## Supplementary material for "MR-link-2: pleiotropy robust *cis* Mendelian randomization validated in four independent gold-standard datasets of causality": Table S6 in tab separated txt.gz format: supplementary_table_6_regional_mr_results.txt (part 137 of 280)

method	exposure name	exposure hmdb_id	outcome name	outcome hmdb_id	exposure accession	outcome accession	associated region	alpha estimate	se(alpha)	P(alpha)	ivs in region
MR-IVW	valine	HMDB0000883	n-acetyl-aspartyl-glutamate (naag)	HMDB0001067	bioa_022	GCST90200684	12:56615040-57115040	0.0403605560519192	0.537056916795653	0.940094286386942	1.0
MR-IVW	valine	HMDB0000883	n-acetyl-aspartyl-glutamate (naag)	HMDB0001067	bioa_022	GCST90200684	16:70059237-70559237	-0.53835958314881	0.347056375716818	0.120849804651803	1.0
MR-IVW	valine	HMDB0000883	n-acetyl-aspartyl-glutamate (naag)	HMDB0001067	bioa_022	GCST90200684	17:6883609-7383609	-0.258910211100167	0.527046398843415	0.623251426694917	1.0
MR-IVW	valine	HMDB0000883	n-acetyl-aspartyl-glutamate (naag)	HMDB0001067	bioa_022	GCST90200684	17:40470632-40970632	0.567293986171863	0.610560314297619	0.35281825505187	1.0
MR-IVW	valine	HMDB0000883	n-acetyl-aspartyl-glutamate (naag)	HMDB0001067	bioa_022	GCST90200684	19:49114511-49614511	0.832799276529732	0.543807041274636	0.125664580837932	1.0
MR-IVW	creatine	HMDB0000064	kynurenine	HMDB0000684	M27718	bioa_027	2:211346498-211846498	-0.0431259913729949	0.058043057029603	0.457481680431238	1.0
MR-IVW	hypoxanthine	HMDB0000157	glycochenodeoxycholate	HMDB0000637	M03127	M32346	6:16038192-16538192	0.0767211523094006	0.126679111952732	0.544757950630747	1.0
MR-IVW	eicosapentaenoate (epa; 20:5n3)	HMDB0001999	serine	HMDB0000187	M18467	M32315	11:61330635-61830635	-0.113428475120747	0.104703207803766	0.278660494899243	1.0
MR-IVW	1-methylurate	HMDB0003099	phosphate	HMDB0001429	M34395	M11438	8:18010431-18510431	-0.0125508869152425	0.0815807649490798	0.877731041501721	1.0
MR-IVW	arachidonate (20:4n6)	HMDB0001043	docosapentaenoate (n6 dpa; 22:5n6)	HMDB0001976	M01110	GCST90199796	11:61330635-61830635	0.304479942070278	0.0518128995703393	4.1896120529927e-09	1.0
MR-IVW	leucine	HMDB0000687	3-hydroxybutyrate (bhba)	HMDB0000011	met-d-Leu	GCST90200367	2:27480940-28253616	-1.02832032891422	0.506241059797981	0.0422260004331786	1.0
MR-IVW	leucine	HMDB0000687	3-hydroxybutyrate (bhba)	HMDB0000011	met-d-Leu	GCST90200367	2:64975088-65475088	0.215121718161997	0.671840190562398	0.748818427839238	1.0
MR-IVW	leucine	HMDB0000687	3-hydroxybutyrate (bhba)	HMDB0000011	met-d-Leu	GCST90200367	2:165251927-165751927	0.147411080735288	0.470399752056502	0.753996488565175	1.0
MR-IVW	leucine	HMDB0000687	3-hydroxybutyrate (bhba)	HMDB0000011	met-d-Leu	GCST90200367	4:86953335-87453335	0.282938509355157	0.606146257383846	0.64065544564641	1.0
MR-IVW	leucine	HMDB0000687	3-hydroxybutyrate (bhba)	HMDB0000011	met-d-Leu	GCST90200367	4:87663610-88163610	0.529366033822322	0.620767964360789	0.393792459712613	1.0
MR-IVW	leucine	HMDB0000687	3-hydroxybutyrate (bhba)	HMDB0000011	met-d-Leu	GCST90200367	4:88670985-89475171	0.166933925029679	0.140801786216359	0.23578218994081	3.0
MR-IVW	leucine	HMDB0000687	3-hydroxybutyrate (bhba)	HMDB0000011	met-d-Leu	GCST90200367	8:76204025-76704025	-1.07633723971849	0.661262794663499	0.1035885808562	1.0
MR-IVW	leucine	HMDB0000687	3-hydroxybutyrate (bhba)	HMDB0000011	met-d-Leu	GCST90200367	12:56220625-57115338	-0.0729691784952981	0.42539079227048	0.86380353929502	2.0
MR-IVW	leucine	HMDB0000687	3-hydroxybutyrate (bhba)	HMDB0000011	met-d-Leu	GCST90200367	16:69315747-70908300	-0.11175229109714	0.25404411401741	0.660014424538917	1.0
MR-IVW	leucine	HMDB0000687	3-hydroxybutyrate (bhba)	HMDB0000011	met-d-Leu	GCST90200367	16:71899923-72399923	-0.905061585685274	0.382709720632857	0.0180360383483326	1.0
MR-IVW	leucine	HMDB0000687	3-hydroxybutyrate (bhba)	HMDB0000011	met-d-Leu	GCST90200367	17:6935779-7435779	0.762982545151969	0.394953396112109	0.0533805776317822	1.0
MR-IVW	leucine	HMDB0000687	3-hydroxybutyrate (bhba)	HMDB0000011	met-d-Leu	GCST90200367	19:49054215-49554215	-0.719460874718912	0.508850512629439	0.157392919393452	1.0
MR-IVW	asparagine	HMDB0000168	4-hydroxyphenylpyruvate	HMDB0000707	bioa_003	GCST90200300	2:27480940-27980940	-0.0419024091615968	0.346109273833855	0.903637972305804	1.0
MR-IVW	asparagine	HMDB0000168	4-hydroxyphenylpyruvate	HMDB0000707	bioa_003	GCST90200300	4:178111051-178611051	0.574025434565733	0.295048023642438	0.0517109565163625	1.0
MR-IVW	asparagine	HMDB0000168	4-hydroxyphenylpyruvate	HMDB0000707	bioa_003	GCST90200300	7:97252737-97752737	0.0480161596717328	0.238834775117237	0.84066462396549	1.0
MR-IVW	asparagine	HMDB0000168	4-hydroxyphenylpyruvate	HMDB0000707	bioa_003	GCST90200300	11:61853420-62353420	0.0462833347424287	0.196655068815598	0.813934863398471	1.0
MR-IVW	asparagine	HMDB0000168	4-hydroxyphenylpyruvate	HMDB0000707	bioa_003	GCST90200300	12:46900176-47400176	0.0950483863213137	0.334938285077465	0.776579898159428	1.0
MR-IVW	asparagine	HMDB0000168	4-hydroxyphenylpyruvate	HMDB0000707	bioa_003	GCST90200300	14:103514503-104812812	0.0125427389795454	0.150031175696603	0.933373763730507	4.0
MR-IVW	lactate	HMDB0000190	dihydroorotate	HMDB03349	met-d-Lactate	GCST90200444	2:27348097-28101918	-0.993198102465423	0.644526257456973	0.123323152730098	1.0
MR-IVW	lactate	HMDB0000190	dihydroorotate	HMDB03349	met-d-Lactate	GCST90200444	6:135171067-135671067	-0.302293555199348	0.497035804184304	0.543059665724654	1.0
MR-IVW	lactate	HMDB0000190	dihydroorotate	HMDB03349	met-d-Lactate	GCST90200444	8:106333124-106833124	-0.572594883839705	0.592180507396439	0.333580897534102	1.0
MR-IVW	lactate	HMDB0000190	dihydroorotate	HMDB03349	met-d-Lactate	GCST90200444	9:4513176-5186407	-0.262531472592872	0.42453020129543	0.536308599151718	1.0
MR-IVW	lactate	HMDB0000190	dihydroorotate	HMDB03349	met-d-Lactate	GCST90200444	10:2727379-3389269	-0.189312168900107	0.258461402639116	0.46388895833468	2.0
MR-IVW	lactate	HMDB0000190	dihydroorotate	HMDB03349	met-d-Lactate	GCST90200444	11:118839742-119339742	-0.257938494205006	0.653117168972518	0.692891237417341	1.0
MR-IVW	lactate	HMDB0000190	dihydroorotate	HMDB03349	met-d-Lactate	GCST90200444	12:111682800-113133476	1.0528838012873	0.428584686102027	0.0140238120157431	1.0
MR-IVW	lactate	HMDB0000190	dihydroorotate	HMDB03349	met-d-Lactate	GCST90200444	20:8379807-8879807	-0.508660292752474	0.639574907761773	0.426433222668448	1.0
MR-IVW	lactate	HMDB0000190	dihydroorotate	HMDB03349	met-d-Lactate	GCST90200444	22:21708872-22208872	0.902950881073164	0.68499305117215	0.18744010551408	1.0
MR-IVW	tyrosine	HMDB0000158	aspartate	HMDB0000191	M01299	GCST90200370	1:154514715-155014715	0.036460156942067	0.167567382474133	0.827752435433768	1.0
MR-IVW	tyrosine	HMDB0000158	aspartate	HMDB0000191	M01299	GCST90200370	6:111242119-112061922	-0.0585068059681339	0.147086271837154	0.69079823131814	1.0
MR-IVW	tyrosine	HMDB0000158	aspartate	HMDB0000191	M01299	GCST90200370	16:71357384-72149586	-0.294263160454999	0.162480018027327	0.0701295649670625	1.0
MR-IVW	tyrosine	HMDB0000158	glutamate	HMDB0000148	M01299	GCST90200412	1:154514715-155014715	0.154662640317926	0.167215129185766	0.355001228793392	1.0
MR-IVW	tyrosine	HMDB0000158	glutamate	HMDB0000148	M01299	GCST90200412	6:111242119-112061922	-0.0208804696748628	0.146785455896841	0.886881255253344	1.0
MR-IVW	tyrosine	HMDB0000158	glutamate	HMDB0000148	M01299	GCST90200412	16:71357384-72149586	-0.242324096617567	0.1621567331645	0.135075814171928	1.0
MR-IVW	citrulline	HMDB0000904	phenylalanine	HMDB0000159	bioa_005	met-d-Phe	2:211099261-211599261	-0.0252163024761609	0.0503322308370059	0.616373152827332	1.0
MR-IVW	citrulline	HMDB0000904	phenylalanine	HMDB0000159	bioa_005	met-d-Phe	8:10310878-10810878	-0.217849033814045	0.0755918827224188	0.0039527210128022	1.0
MR-IVW	citrulline	HMDB0000904	phenylalanine	HMDB0000159	bioa_005	met-d-Phe	8:11437159-11937159	0.153662857290848	0.0935273016022214	0.100388462196351	1.0
MR-IVW	citrulline	HMDB0000904	phenylalanine	HMDB0000159	bioa_005	met-d-Phe	9:133044244-133627617	0.0206866677390841	0.0405401488592071	0.609858066948116	2.0
MR-IVW	citrulline	HMDB0000904	phenylalanine	HMDB0000159	bioa_005	met-d-Phe	9:135893372-136393372	-0.209902467714777	0.0809999110453202	0.0095588723937681	1.0
MR-IVW	citrulline	HMDB0000904	phenylalanine	HMDB0000159	bioa_005	met-d-Phe	10:97138579-97638579	0.0096462731026765	0.0709812170736475	0.891901162963023	1.0
MR-IVW	citrulline	HMDB0000904	phenylalanine	HMDB0000159	bioa_005	met-d-Phe	17:9542768-10042768	0.0550335290586637	0.0546039868746654	0.313518556581693	1.0
MR-IVW	creatine	HMDB0000064	creatinine	HMDB0000562	M27718	met-d-Creatinine	2:211346498-211846498	0.225510898799515	0.030747474837002	2.22899888564696e-13	1.0
MR-IVW	asparagine	HMDB0000168	acetate	HMDB0000042	bioa_003	met-d-Acetate	2:27480940-27980940	0.476770993804876	0.0666792771586858	8.66437359529739e-13	1.0
MR-IVW	asparagine	HMDB0000168	acetate	HMDB0000042	bioa_003	met-d-Acetate	4:178111051-178611051	0.0244760397612582	0.0769078805522521	0.750294255190576	1.0
MR-IVW	asparagine	HMDB0000168	acetate	HMDB0000042	bioa_003	met-d-Acetate	7:97252737-97752737	0.0111518484406948	0.0569539623293421	0.844763100854226	1.0
MR-IVW	asparagine	HMDB0000168	acetate	HMDB0000042	bioa_003	met-d-Acetate	11:61853420-62353420	0.0322508488750859	0.0504640513410966	0.52276724270168	1.0
MR-IVW	asparagine	HMDB0000168	acetate	HMDB0000042	bioa_003	met-d-Acetate	12:46900176-47400176	0.033747056961142	0.0872850567934409	0.699029844367377	1.0
MR-IVW	asparagine	HMDB0000168	acetate	HMDB0000042	bioa_003	met-d-Acetate	14:103514503-104812812	0.0006954318467914	0.0182799714228072	0.969653097093853	3.0
MR-IVW	acetate	HMDB0000042	inositol 1-phosphate (i1p)	HMDB0000213	met-d-Acetate	M01481	2:27480940-27980940	-1.54468380713499	1.13719053286012	0.17435793780746	1.0
MR-IVW	acetate	HMDB0000042	inositol 1-phosphate (i1p)	HMDB0000213	met-d-Acetate	M01481	2:136358646-136858646	0.125248345163537	1.41189043638901	0.929312641392167	1.0
MR-IVW	acetate	HMDB0000042	inositol 1-phosphate (i1p)	HMDB0000213	met-d-Acetate	M01481	9:4513491-5013491	-1.14116835510572	1.20611289564019	0.344070122928883	1.0
MR-IVW	acetate	HMDB0000042	inositol 1-phosphate (i1p)	HMDB0000213	met-d-Acetate	M01481	12:111634608-112523499	-1.08792062408989	1.21344992686949	0.369958168208807	1.0
MR-IVW	acetate	HMDB0000042	inositol 1-phosphate (i1p)	HMDB0000213	met-d-Acetate	M01481	12:112590766-113090766	-1.91492455703585	1.33934029711756	0.152788190970099	1.0
MR-IVW	acetate	HMDB0000042	inositol 1-phosphate (i1p)	HMDB0000213	met-d-Acetate	M01481	20:24698737-26432690	0.139447900041723	0.554391496772697	0.801401851447561	2.0
MR-IVW	acetate	HMDB0000042	inositol 1-phosphate (i1p)	HMDB0000213	met-d-Acetate	M01481	20:29267804-29767804	0.100317205701952	1.48932466926744	0.946297092085614	1.0
MR-IVW	acetate	HMDB0000042	inositol 1-phosphate (i1p)	HMDB0000213	met-d-Acetate	M01481	20:32973832-34017690	1.30658971029257	1.09584943443893	0.233140619428363	1.0
MR-IVW	acetylcarnitine (c2)	HMDB0000201	acetylcarnitine (c2)	HMDB0000201	M32198	GCST90199669	5:131464409-131964409	1.01955537691567	0.143821644402963	1.35059150752158e-12	1.0
MR-IVW	acetylcarnitine (c2)	HMDB0000201	acetylcarnitine (c2)	HMDB0000201	M32198	GCST90199669	10:61195594-61695594	0.889061356179107	0.0973693981327025	6.7989434058217e-20	1.0
MR-IVW	asparagine	HMDB0000168	glycerophosphorylcholine (gpc)	HMDB0000086	M34283	GCST90199629	11:61916235-62416235	0.218144709838944	0.168558911567121	0.195605020096673	1.0
MR-IVW	asparagine	HMDB0000168	glycerophosphorylcholine (gpc)	HMDB0000086	M34283	GCST90199629	14:104016664-104812812	0.31444225367138	0.14196756268249	0.0267677516665764	1.0
MR-IVW	kynurenine	HMDB0000684	biliverdin	HMDB0001008	bioa_027	M02137	1:241473615-241973615	0.166187495972805	0.317923905339282	0.601164056447903	1.0
MR-IVW	kynurenine	HMDB0000684	biliverdin	HMDB0001008	bioa_027	M02137	5:131338151-131838151	0.751335531818876	0.403702673813125	0.0627284874485085	1.0
MR-IVW	kynurenine	HMDB0000684	biliverdin	HMDB0001008	bioa_027	M02137	5:176563404-177063404	-0.701621776315804	0.361889126731307	0.0525286793953512	1.0
MR-IVW	kynurenine	HMDB0000684	biliverdin	HMDB0001008	bioa_027	M02137	8:39556267-40056267	0.309236068756437	0.206157379170959	0.133614402537717	1.0
MR-IVW	kynurenine	HMDB0000684	biliverdin	HMDB0001008	bioa_027	M02137	12:111111298-111611298	0.0082721394475788	0.347429856798382	0.981004543302519	1.0
MR-IVW	kynurenine	HMDB0000684	biliverdin	HMDB0001008	bioa_027	M02137	12:111634608-113433486	0.131157769147477	0.157389322976972	0.404656761927285	1.0
MR-IVW	kynurenine	HMDB0000684	biliverdin	HMDB0001008	bioa_027	M02137	16:87568569-88128476	-0.0102112555985508	0.10176075110501	0.920069863189547	2.0
MR-IVW	3-hydroxybutyrate (bhba)	HMDB0000011	tyrosine	HMDB0000158	met-d-bOHbutyrate	met-d-Tyr	1:230050269-230550269	0.0972472190307671	0.139189963381871	0.484761127760351	1.0
MR-IVW	3-hydroxybutyrate (bhba)	HMDB0000011	tyrosine	HMDB0000158	met-d-bOHbutyrate	met-d-Tyr	5:41452897-42471829	-0.0362201435621659	0.103331582613104	0.725945889225152	1.0
MR-IVW	3-hydroxybutyrate (bhba)	HMDB0000011	tyrosine	HMDB0000158	met-d-bOHbutyrate	met-d-Tyr	8:8059014-8559014	-0.0416235194356315	0.168404514479673	0.804781369166753	1.0
MR-IVW	3-hydroxybutyrate (bhba)	HMDB0000011	tyrosine	HMDB0000158	met-d-bOHbutyrate	met-d-Tyr	8:8580720-9433358	-0.449565404253327	0.109487921791204	4.02442269374679e-05	1.0
MR-IVW	3-hydroxybutyrate (bhba)	HMDB0000011	tyrosine	HMDB0000158	met-d-bOHbutyrate	met-d-Tyr	8:9546321-10530228	0.0071593917279624	0.149763225816018	0.96187186073285	1.0
MR-IVW	3-hydroxybutyrate (bhba)	HMDB0000011	tyrosine	HMDB0000158	met-d-bOHbutyrate	met-d-Tyr	8:10591858-11909109	0.0270416691867429	0.134351335227119	0.84048294330042	1.0
MR-IVW	3-hydroxybutyrate (bhba)	HMDB0000011	tyrosine	HMDB0000158	met-d-bOHbutyrate	met-d-Tyr	9:107339744-107915739	0.208948177484773	0.109823006546998	0.0570940371253374	2.0
MR-IVW	3-hydroxybutyrate (bhba)	HMDB0000011	tyrosine	HMDB0000158	met-d-bOHbutyrate	met-d-Tyr	10:113694271-114194271	-0.168873797660198	0.113701453999643	0.137480608556576	1.0
MR-IVW	3-hydroxybutyrate (bhba)	HMDB0000011	tyrosine	HMDB0000158	met-d-bOHbutyrate	met-d-Tyr	11:116451535-117240760	-0.100573414422459	0.124375242929122	0.418728642962026	1.0
MR-IVW	3-hydroxybutyrate (bhba)	HMDB0000011	tyrosine	HMDB0000158	met-d-bOHbutyrate	met-d-Tyr	12:121153724-121653724	-2.46591841270625	0.177512348909664	7.129428034928033e-44	1.0
MR-IVW	3-hydroxybutyrate (bhba)	HMDB0000011	tyrosine	HMDB0000158	met-d-bOHbutyrate	met-d-Tyr	12:122375755-122875755	-0.22014509553894	0.154808400140916	0.155012092403226	1.0
MR-IVW	3-hydroxybutyrate (bhba)	HMDB0000011	tyrosine	HMDB0000158	met-d-bOHbutyrate	met-d-Tyr	14:94393207-95094947	0.0688842546073877	0.0787921204740865	0.381980440971363	2.0
MR-IVW	3-hydroxybutyrate (bhba)	HMDB0000011	tyrosine	HMDB0000158	met-d-bOHbutyrate	met-d-Tyr	15:58430643-58980498	0.187790454131363	0.14368691658539	0.191232438805663	2.0
MR-IVW	3-hydroxybutyrate (bhba)	HMDB0000011	tyrosine	HMDB0000158	met-d-bOHbutyrate	met-d-Tyr	16:71899923-73042963	-0.582194779348506	0.0885061974523125	4.7678155472455695e-11	1.0
MR-IVW	3-hydroxybutyrate (bhba)	HMDB0000011	tyrosine	HMDB0000158	met-d-bOHbutyrate	met-d-Tyr	17:6935779-7435779	-0.439388750014593	0.153044822278446	0.0040920034699716	1.0
MR-IVW	3-hydroxybutyrate (bhba)	HMDB0000011	tyrosine	HMDB0000158	met-d-bOHbutyrate	met-d-Tyr	19:45161941-45661941	-0.632717205233369	0.103490561880766	9.73062130152876e-10	1.0
MR-IVW	kynurenine	HMDB0000684	sphingosine 1-phosphate	HMDB0000277	M15140	GCST90199657	8:39556267-40056267	-0.113517357370944	0.156397629647382	0.46794587139755	1.0
MR-IVW	kynurenine	HMDB0000684	sphingosine 1-phosphate	HMDB0000277	M15140	GCST90199657	12:112341686-113156415	0.198943130175448	0.131091243916376	0.129117078702545	1.0
MR-IVW	kynurenine	HMDB0000684	sphingosine 1-phosphate	HMDB0000277	M15140	GCST90199657	16:87628822-88128822	0.0333594602030211	0.0922542403373281	0.717648316340962	1.0
MR-IVW	dehydroepiandrosterone sulfate (dhea-s)	HMDB0001032	choline	HMDB0000097	M32425	M15506	7:98868801-99739571	-0.0246100590437441	0.141507839501528	0.861933801629757	1.0
MR-IVW	dehydroepiandrosterone sulfate (dhea-s)	HMDB0001032	choline	HMDB0000097	M32425	M15506	19:48115523-48615523	0.274130032668531	0.14148646847408	0.0526842533782819	1.0
MR-IVW	citrate	HMDB0000094	retinol (vitamin a)	HMDB0000305	met-d-Citrate	GCST90200405	1:206967359-207467359	-0.113034007849495	0.286781478513396	0.693472645482041	1.0
MR-IVW	citrate	HMDB0000094	retinol (vitamin a)	HMDB0000305	met-d-Citrate	GCST90200405	2:6909613-7409613	-0.0562857798540403	0.668249610354202	0.932874619117776	1.0
MR-IVW	citrate	HMDB0000094	retinol (vitamin a)	HMDB0000305	met-d-Citrate	GCST90200405	2:211290507-211790507	-0.317819873070509	0.403520830996362	0.430920758071543	1.0
MR-IVW	citrate	HMDB0000094	retinol (vitamin a)	HMDB0000305	met-d-Citrate	GCST90200405	2:241907241-242693157	-0.0364204057191146	0.595955817124402	0.951269539570928	1.0
MR-IVW	citrate	HMDB0000094	retinol (vitamin a)	HMDB0000305	met-d-Citrate	GCST90200405	4:77164144-77664144	2.0539257449877	0.554779083365587	0.0002137036621283	1.0
MR-IVW	citrate	HMDB0000094	retinol (vitamin a)	HMDB0000305	met-d-Citrate	GCST90200405	5:14438417-15122542	0.321642530300605	0.112733668492524	0.0043292456269755	5.0
MR-IVW	citrate	HMDB0000094	retinol (vitamin a)	HMDB0000305	met-d-Citrate	GCST90200405	5:43252947-44074677	-0.608271947818031	0.384164016856406	0.113338242630606	1.0
MR-IVW	citrate	HMDB0000094	retinol (vitamin a)	HMDB0000305	met-d-Citrate	GCST90200405	5:176569252-177069252	0.589682093220876	0.65800396281901	0.370163045350106	1.0
MR-IVW	citrate	HMDB0000094	retinol (vitamin a)	HMDB0000305	met-d-Citrate	GCST90200405	6:18111878-18611878	-0.600700746462777	0.495394619152721	0.225294192618614	1.0
MR-IVW	citrate	HMDB0000094	retinol (vitamin a)	HMDB0000305	met-d-Citrate	GCST90200405	6:160159894-160659894	-0.216788191724639	0.602856168179673	0.719144901941256	1.0
MR-IVW	citrate	HMDB0000094	retinol (vitamin a)	HMDB0000305	met-d-Citrate	GCST90200405	7:72772933-73272933	-0.837843340738115	0.365635922480866	0.0219363092851347	1.0
MR-IVW	citrate	HMDB0000094	retinol (vitamin a)	HMDB0000305	met-d-Citrate	GCST90200405	8:126256694-126756694	0.0127892625748417	0.343965106046791	0.970340001869626	1.0
MR-IVW	citrate	HMDB0000094	retinol (vitamin a)	HMDB0000305	met-d-Citrate	GCST90200405	9:95648531-96148531	0.560368003079667	0.595011306895309	0.346306789027225	1.0
MR-IVW	citrate	HMDB0000094	retinol (vitamin a)	HMDB0000305	met-d-Citrate	GCST90200405	10:5959218-6459218	-0.392754287175982	0.664711890678973	0.554611588500606	1.0
MR-IVW	citrate	HMDB0000094	retinol (vitamin a)	HMDB0000305	met-d-Citrate	GCST90200405	10:64654071-65607438	1.03410693180119	0.464524815215793	0.0260034129726829	1.0
MR-IVW	citrate	HMDB0000094	retinol (vitamin a)	HMDB0000305	met-d-Citrate	GCST90200405	10:94589724-95089724	1.45443739165344	0.622473742021972	0.0194628984498951	1.0
MR-IVW	citrate	HMDB0000094	retinol (vitamin a)	HMDB0000305	met-d-Citrate	GCST90200405	11:61356683-61856683	1.01598934838871	0.476296674086267	0.0329163665982838	1.0
MR-IVW	citrate	HMDB0000094	retinol (vitamin a)	HMDB0000305	met-d-Citrate	GCST90200405	12:20812570-21569526	-0.485741158158372	0.449311758695433	0.279662318982372	1.0
MR-IVW	citrate	HMDB0000094	retinol (vitamin a)	HMDB0000305	met-d-Citrate	GCST90200405	12:120844110-121665390	-0.33406041312323	0.336944827713997	0.321471018230215	1.0
MR-IVW	citrate	HMDB0000094	retinol (vitamin a)	HMDB0000305	met-d-Citrate	GCST90200405	14:94594947-95094947	-0.109080503579848	0.641227564413469	0.864922056254781	1.0
MR-IVW	citrate	HMDB0000094	retinol (vitamin a)	HMDB0000305	met-d-Citrate	GCST90200405	14:102387585-102887585	-0.88075478219673	0.602544879975557	0.1438166438765	1.0
MR-IVW	citrate	HMDB0000094	retinol (vitamin a)	HMDB0000305	met-d-Citrate	GCST90200405	15:42429423-42929423	-0.495673227378425	0.569156270933364	0.383813524166458	1.0
MR-IVW	citrate	HMDB0000094	retinol (vitamin a)	HMDB0000305	met-d-Citrate	GCST90200405	15:43028726-45186579	-0.483394242635097	0.382822891825272	0.206693466899624	1.0
MR-IVW	citrate	HMDB0000094	retinol (vitamin a)	HMDB0000305	met-d-Citrate	GCST90200405	16:58436602-58936602	0.574775114355104	0.696107865825083	0.408975230033534	1.0
MR-IVW	citrate	HMDB0000094	retinol (vitamin a)	HMDB0000305	met-d-Citrate	GCST90200405	17:6092241-7020419	-0.255393803860026	0.0818773568800025	0.0018132814819854	9.0
MR-IVW	citrate	HMDB0000094	retinol (vitamin a)	HMDB0000305	met-d-Citrate	GCST90200405	17:57343504-58184169	-0.431899988092518	0.467121142998011	0.355174258932738	1.0
MR-IVW	citrate	HMDB0000094	retinol (vitamin a)	HMDB0000305	met-d-Citrate	GCST90200405	18:76910235-77410235	0.0321854223727255	0.619830598978776	0.958587530344556	1.0
MR-IVW	citrate	HMDB0000094	retinol (vitamin a)	HMDB0000305	met-d-Citrate	GCST90200405	20:62104494-62604494	0.17587236509346	0.691667763798448	0.799284737975296	1.0
MR-IVW	citrate	HMDB0000094	retinol (vitamin a)	HMDB0000305	met-d-Citrate	GCST90200405	22:18883605-19740639	-0.105092767779537	0.17973871786963	0.558751177308735	1.0
MR-IVW	glucose	HMDB0000122	glutamine	HMDB0000641	met-d-Glucose	met-d-Gln	2:165251927-165751927	-0.0318694124817584	0.170790468062918	0.851974674705123	1.0
MR-IVW	glucose	HMDB0000122	glutamine	HMDB0000641	met-d-Glucose	met-d-Gln	2:169498833-170056652	-0.0976671892254671	0.0410701430149741	0.0174040800349756	3.0
MR-IVW	glucose	HMDB0000122	glutamine	HMDB0000641	met-d-Glucose	met-d-Gln	3:122819058-123319058	0.186402657947872	0.11288066720698	0.0986722478877348	1.0
MR-IVW	glucose	HMDB0000122	glutamine	HMDB0000641	met-d-Glucose	met-d-Gln	3:170377909-170877909	0.299778044550039	0.0940808626160972	0.0014406171496278	1.0
MR-IVW	glucose	HMDB0000122	glutamine	HMDB0000641	met-d-Glucose	met-d-Gln	4:185468314-185968314	0.554736459565108	0.161008691014055	0.000570252703908	1.0
MR-IVW	glucose	HMDB0000122	glutamine	HMDB0000641	met-d-Glucose	met-d-Gln	5:95479406-95979406	-0.065840543918387	0.170201454525699	0.698875474802522	1.0
MR-IVW	glucose	HMDB0000122	glutamine	HMDB0000641	met-d-Glucose	met-d-Gln	6:7000270-7500270	0.12073503430108	0.162702708650871	0.458051496280091	1.0
MR-IVW	glucose	HMDB0000122	glutamine	HMDB0000641	met-d-Glucose	met-d-Gln	7:14801789-15301789	-0.10379168474414	0.114082762669945	0.362931752355831	1.0
MR-IVW	glucose	HMDB0000122	glutamine	HMDB0000641	met-d-Glucose	met-d-Gln	7:43935955-44473721	-0.286717521230426	0.113351274337489	0.0114238175029618	2.0
MR-IVW	glucose	HMDB0000122	glutamine	HMDB0000641	met-d-Glucose	met-d-Gln	8:117934783-118434783	0.450559662737756	0.146735810869414	0.0021366481696451	1.0
MR-IVW	glucose	HMDB0000122	glutamine	HMDB0000641	met-d-Glucose	met-d-Gln	9:21884068-22384068	0.851870349286213	0.176193261437938	1.33237102570078e-06	1.0
MR-IVW	glucose	HMDB0000122	glutamine	HMDB0000641	met-d-Glucose	met-d-Gln	9:135889907-136389907	0.715492693934452	0.178190582392658	5.93645076376434e-05	1.0
MR-IVW	glucose	HMDB0000122	glutamine	HMDB0000641	met-d-Glucose	met-d-Gln	10:2888477-3388477	-0.153951122483074	0.0964210220861775	0.110342595924811	1.0
MR-IVW	glucose	HMDB0000122	glutamine	HMDB0000641	met-d-Glucose	met-d-Gln	10:112762852-113262852	-0.0181015298240989	0.175349136524989	0.917779351246807	1.0
MR-IVW	glucose	HMDB0000122	glutamine	HMDB0000641	met-d-Glucose	met-d-Gln	10:114504071-115004071	-0.636007356259168	0.121165171124717	1.52849184094209e-07	1.0
MR-IVW	glucose	HMDB0000122	glutamine	HMDB0000641	met-d-Glucose	met-d-Gln	12:4134844-4634844	0.210027530720249	0.176875725665072	0.235058079696438	1.0
MR-IVW	glucose	HMDB0000122	glutamine	HMDB0000641	met-d-Glucose	met-d-Gln	12:111682800-112523499	0.359389380259774	0.161604035678737	0.0261559370960852	1.0
MR-IVW	glucose	HMDB0000122	glutamine	HMDB0000641	met-d-Glucose	met-d-Gln	12:121166650-121666650	0.845184021045705	0.163999912654349	2.55581997666728e-07	1.0
MR-IVW	glucose	HMDB0000122	glutamine	HMDB0000641	met-d-Glucose	met-d-Gln	17:43272775-44380160	0.492685972046644	0.173005210375165	0.0044021194317146	1.0
MR-IVW	glucose	HMDB0000122	glutamine	HMDB0000641	met-d-Glucose	met-d-Gln	17:44543627-45043627	0.626217256805309	0.172542392267873	0.0002841324276033	1.0
MR-IVW	glucose	HMDB0000122	glutamine	HMDB0000641	met-d-Glucose	met-d-Gln	20:22311971-22811971	0.434175108087814	0.17543511308234	0.0133293169408558	1.0
MR-IVW	cholesterol	HMDB0000067	biliverdin	HMDB0001008	M00063	GCST90200706	1:109571511-110071511	-0.100624156421392	0.172013349042354	0.558561995492217	1.0
MR-IVW	oleamide	HMDB0002117	eicosapentaenoate (epa; 20:5n3)	HMDB0001999	M32458	GCST90200349	12:21138621-21638621	-0.0237660628095667	0.102239123342658	0.816184122838682	1.0
MR-IVW	oleamide	HMDB0002117	eicosapentaenoate (epa; 20:5n3)	HMDB0001999	M32458	GCST90200349	19:15740431-16240431	0.0819098189592135	0.162275159018386	0.613728237282273	1.0
MR-IVW	alanine	HMDB0000161	pantothenate	HMDB0000210	bioa_001	GCST90200279	1:206985954-207485954	0.320003093239018	0.352057347638205	0.363375668883784	1.0
MR-IVW	alanine	HMDB0000161	pantothenate	HMDB0000210	bioa_001	GCST90200279	2:27143030-28594285	0.765183985620213	0.339335471638277	0.0241365665635911	1.0
MR-IVW	alanine	HMDB0000161	pantothenate	HMDB0000210	bioa_001	GCST90200279	2:64958074-65458074	0.0931729017201355	0.302620034871315	0.758167998656768	1.0
MR-IVW	alanine	HMDB0000161	pantothenate	HMDB0000210	bioa_001	GCST90200279	3:71155270-71655270	0.0666360573277024	0.515815616125992	0.897210625406366	1.0
MR-IVW	alanine	HMDB0000161	pantothenate	HMDB0000210	bioa_001	GCST90200279	4:88976422-89476422	-0.102525465202538	0.527801574193617	0.84598012009486	1.0
MR-IVW	alanine	HMDB0000161	pantothenate	HMDB0000210	bioa_001	GCST90200279	7:72732874-73232874	-1.25370986988061	0.462317647302601	0.0066920320696116	1.0
MR-IVW	alanine	HMDB0000161	pantothenate	HMDB0000210	bioa_001	GCST90200279	8:145568681-146068681	0.20501632168429	0.529265483829712	0.698489650796384	1.0
MR-IVW	alanine	HMDB0000161	pantothenate	HMDB0000210	bioa_001	GCST90200279	9:4040541-4540541	0.203699449885431	0.471240569441999	0.665550911466511	1.0
MR-IVW	alanine	HMDB0000161	pantothenate	HMDB0000210	bioa_001	GCST90200279	12:46636543-47713425	0.187639744988894	0.216013679107427	0.385039958439949	2.0
MR-IVW	alanine	HMDB0000161	pantothenate	HMDB0000210	bioa_001	GCST90200279	12:56615040-57115040	0.244587073591911	0.259224981707369	0.345408839325259	1.0
MR-IVW	alanine	HMDB0000161	pantothenate	HMDB0000210	bioa_001	GCST90200279	12:59727701-60227701	0.374552199758076	0.379191626102186	0.323267774149663	1.0
MR-IVW	alanine	HMDB0000161	pantothenate	HMDB0000210	bioa_001	GCST90200279	14:75116447-75616447	-0.0166451518940418	0.539542980753293	0.975388794227836	1.0
MR-IVW	alanine	HMDB0000161	pantothenate	HMDB0000210	bioa_001	GCST90200279	16:69621701-70931491	0.0858733483561236	0.317265436160106	0.786647003365337	2.0
MR-IVW	alanine	HMDB0000161	pantothenate	HMDB0000210	bioa_001	GCST90200279	17:40568584-41068584	-0.423272258660939	0.550495539032221	0.441956733883145	1.0
MR-IVW	alanine	HMDB0000161	pantothenate	HMDB0000210	bioa_001	GCST90200279	22:18906543-19406543	-1.21811861100527	0.594485169835079	0.0404590723647794	1.0
MR-IVW	threonine	HMDB0000167	tryptophan	HMDB0000929	bioa_019	M00054	2:27191397-28253174	-0.673003613586501	0.14421506005425	3.06125347306196e-06	1.0
MR-IVW	threonine	HMDB0000167	tryptophan	HMDB0000929	bioa_019	M00054	6:126521687-127323798	0.382324534634112	0.344092081170701	0.26652052580501	1.0
MR-IVW	threonine	HMDB0000167	tryptophan	HMDB0000929	bioa_019	M00054	8:74631674-75131674	-0.307061535348248	0.200257523053204	0.125193745581812	1.0
MR-IVW	threonine	HMDB0000167	tryptophan	HMDB0000929	bioa_019	M00054	12:46636543-47464292	0.469303619675103	0.389472788796237	0.228214295270119	2.0
MR-IVW	threonine	HMDB0000167	tryptophan	HMDB0000929	bioa_019	M00054	12:56615040-57115040	0.247055454564937	0.219604848502165	0.260589034273616	1.0
MR-IVW	threonine	HMDB0000167	tryptophan	HMDB0000929	bioa_019	M00054	12:59727701-60227701	0.364942369856641	0.348354080317701	0.294814158063052	1.0
MR-IVW	threonine	HMDB0000167	tryptophan	HMDB0000929	bioa_019	M00054	16:1654524-2154524	-0.0631153528358357	0.252461411343347	0.802587348634156	1.0
MR-IVW	threonine	HMDB0000167	tryptophan	HMDB0000929	bioa_019	M00054	20:42792364-43292364	0.290005053243071	0.340005924491878	0.393691925690237	1.0
MR-IVW	citrate	HMDB0000094	hypotaurine	HMDB0000965	met-d-Citrate	GCST90200379	1:206967359-207467359	0.18403306884768	0.287387499562578	0.521934941085621	1.0
MR-IVW	citrate	HMDB0000094	hypotaurine	HMDB0000965	met-d-Citrate	GCST90200379	2:6909613-7409613	-0.390083292090298	0.66965860778316	0.560222748727011	1.0
MR-IVW	citrate	HMDB0000094	hypotaurine	HMDB0000965	met-d-Citrate	GCST90200379	2:211290507-211790507	1.7652341535639	0.403925607971518	1.24134954392434e-05	1.0
MR-IVW	citrate	HMDB0000094	hypotaurine	HMDB0000965	met-d-Citrate	GCST90200379	2:241907241-242693157	-0.513067361565482	0.597197762931209	0.390271709710842	1.0
MR-IVW	citrate	HMDB0000094	hypotaurine	HMDB0000965	met-d-Citrate	GCST90200379	4:77164144-77664144	0.746185586200094	0.55636095899585	0.179858870530304	1.0
MR-IVW	citrate	HMDB0000094	hypotaurine	HMDB0000965	met-d-Citrate	GCST90200379	5:14438417-15122542	0.0549685752825096	0.112987188244872	0.626610771811502	5.0
MR-IVW	citrate	HMDB0000094	hypotaurine	HMDB0000965	met-d-Citrate	GCST90200379	5:43252947-44074677	0.131697999263219	0.385037579716489	0.732321287451163	1.0
MR-IVW	citrate	HMDB0000094	hypotaurine	HMDB0000965	met-d-Citrate	GCST90200379	5:176569252-177069252	0.354542323551329	0.659425197077681	0.590816226392191	1.0
MR-IVW	citrate	HMDB0000094	hypotaurine	HMDB0000965	met-d-Citrate	GCST90200379	6:18111878-18611878	1.38506871056008	0.496258132527043	0.0052541460898766	1.0
MR-IVW	citrate	HMDB0000094	hypotaurine	HMDB0000965	met-d-Citrate	GCST90200379	6:160159894-160659894	0.218869635407416	0.604139414063107	0.717140318126146	1.0
MR-IVW	citrate	HMDB0000094	hypotaurine	HMDB0000965	met-d-Citrate	GCST90200379	7:72772933-73272933	-0.990874318112795	0.366367769041685	0.0068388901887577	1.0
MR-IVW	citrate	HMDB0000094	hypotaurine	HMDB0000965	met-d-Citrate	GCST90200379	8:126256694-126756694	-0.354070046425806	0.344675209781114	0.30429943096348	1.0
MR-IVW	citrate	HMDB0000094	hypotaurine	HMDB0000965	met-d-Citrate	GCST90200379	9:95648531-96148531	-0.0566400966691859	0.59630967999308	0.924327245194622	1.0
MR-IVW	citrate	HMDB0000094	hypotaurine	HMDB0000965	met-d-Citrate	GCST90200379	10:5959218-6459218	-0.308951806959732	0.666132279010267	0.64279141341959	1.0
MR-IVW	citrate	HMDB0000094	hypotaurine	HMDB0000965	met-d-Citrate	GCST90200379	10:64654071-65607438	-0.625433627376344	0.465602375468773	0.179181834241047	1.0
MR-IVW	citrate	HMDB0000094	hypotaurine	HMDB0000965	met-d-Citrate	GCST90200379	10:94589724-95089724	0.441610329465482	0.623986251762569	0.479116388247512	1.0
MR-IVW	citrate	HMDB0000094	hypotaurine	HMDB0000965	met-d-Citrate	GCST90200379	11:61356683-61856683	0.786324330444899	0.477363394776088	0.0995120599141459	1.0
MR-IVW	citrate	HMDB0000094	hypotaurine	HMDB0000965	met-d-Citrate	GCST90200379	12:20812570-21569526	-0.387891176381133	0.45027979582693	0.388993125893129	1.0
MR-IVW	citrate	HMDB0000094	hypotaurine	HMDB0000965	met-d-Citrate	GCST90200379	12:120844110-121665390	0.54594838202997	0.337628478709724	0.105876278555225	1.0
MR-IVW	citrate	HMDB0000094	hypotaurine	HMDB0000965	met-d-Citrate	GCST90200379	14:94594947-95094947	-2.33528647764917	0.642076773248674	0.0002757431621939	1.0
MR-IVW	citrate	HMDB0000094	hypotaurine	HMDB0000965	met-d-Citrate	GCST90200379	14:102387585-102887585	-0.1417853022349	0.603903742766565	0.814378487125654	1.0
MR-IVW	citrate	HMDB0000094	hypotaurine	HMDB0000965	met-d-Citrate	GCST90200379	15:42429423-42929423	0.350731166583676	0.570380964987023	0.538616234047757	1.0
MR-IVW	citrate	HMDB0000094	hypotaurine	HMDB0000965	met-d-Citrate	GCST90200379	15:43028726-45186579	-0.129771218523711	0.383672241717067	0.735186420784324	1.0
MR-IVW	citrate	HMDB0000094	hypotaurine	HMDB0000965	met-d-Citrate	GCST90200379	16:58436602-58936602	0.0758593121563567	0.69761804571386	0.913408344033934	1.0
MR-IVW	citrate	HMDB0000094	hypotaurine	HMDB0000965	met-d-Citrate	GCST90200379	17:6092241-7020419	0.0468722282992533	0.0820655059125049	0.567893717721948	9.0
MR-IVW	citrate	HMDB0000094	hypotaurine	HMDB0000965	met-d-Citrate	GCST90200379	17:57343504-58184169	-0.234973536576464	0.468132613490394	0.615711150827058	1.0
MR-IVW	citrate	HMDB0000094	hypotaurine	HMDB0000965	met-d-Citrate	GCST90200379	18:76910235-77410235	-1.13421652928313	0.621024059131785	0.0677953187788028	1.0
MR-IVW	citrate	HMDB0000094	hypotaurine	HMDB0000965	met-d-Citrate	GCST90200379	20:62104494-62604494	1.10937338180748	0.693034761422602	0.109432945397811	1.0
MR-IVW	citrate	HMDB0000094	hypotaurine	HMDB0000965	met-d-Citrate	GCST90200379	22:18883605-19740639	-0.158207301260949	0.180116611374191	0.379748160008447	1.0
MR-IVW	creatinine	HMDB0000562	phenylethylamine	HMDB0012275	met-d-Creatinine	bioa_015	1:45787394-46287394	-1.19366821801754	0.63190482690182	0.0588918287057974	1.0
MR-IVW	creatinine	HMDB0000562	phenylethylamine	HMDB0012275	met-d-Creatinine	bioa_015	1:62775942-63275942	-0.438733760444621	0.522924625082979	0.401469309603821	1.0
MR-IVW	creatinine	HMDB0000562	phenylethylamine	HMDB0012275	met-d-Creatinine	bioa_015	1:78344069-78844069	0.703419495761269	0.574219996539811	0.220575220505702	1.0
MR-IVW	creatinine	HMDB0000562	phenylethylamine	HMDB0012275	met-d-Creatinine	bioa_015	1:113008681-113508681	0.668883328552996	0.470382087590012	0.155026250942394	1.0
MR-IVW	creatinine	HMDB0000562	phenylethylamine	HMDB0012275	met-d-Creatinine	bioa_015	1:150079982-151190625	-0.367709359124033	0.433619527268905	0.396437970732092	1.0
MR-IVW	creatinine	HMDB0000562	phenylethylamine	HMDB0012275	met-d-Creatinine	bioa_015	1:212502129-213002129	-0.14003662205893	0.648317694717285	0.828987747564893	1.0
MR-IVW	creatinine	HMDB0000562	phenylethylamine	HMDB0012275	met-d-Creatinine	bioa_015	1:243202864-243702864	0.899291157244144	0.642809976586237	0.161812983065161	1.0
MR-IVW	creatinine	HMDB0000562	phenylethylamine	HMDB0012275	met-d-Creatinine	bioa_015	2:15538692-16038692	-0.291977873099081	0.623884344228808	0.639784589706835	1.0
MR-IVW	creatinine	HMDB0000562	phenylethylamine	HMDB0012275	met-d-Creatinine	bioa_015	2:18426203-18926203	-0.0892026561603638	0.586859580002399	0.879186935651524	1.0
MR-IVW	creatinine	HMDB0000562	phenylethylamine	HMDB0012275	met-d-Creatinine	bioa_015	2:54331356-54831356	-1.64945403325553	0.651958115911276	0.0114062526659015	1.0
MR-IVW	creatinine	HMDB0000562	phenylethylamine	HMDB0012275	met-d-Creatinine	bioa_015	2:73303397-74097901	0.595190077434649	0.540590442719936	0.27089665716081	1.0
MR-IVW	creatinine	HMDB0000562	phenylethylamine	HMDB0012275	met-d-Creatinine	bioa_015	2:121056440-121556440	0.257199954175017	0.53140486399797	0.628385869121304	1.0
MR-IVW	creatinine	HMDB0000562	phenylethylamine	HMDB0012275	met-d-Creatinine	bioa_015	2:176734544-177234544	-0.184755053788041	0.530905326977135	0.727840183494352	1.0
MR-IVW	creatinine	HMDB0000562	phenylethylamine	HMDB0012275	met-d-Creatinine	bioa_015	2:211293055-211793055	-0.203188276541529	0.318976886250439	0.524124843597983	1.0
MR-IVW	creatinine	HMDB0000562	phenylethylamine	HMDB0012275	met-d-Creatinine	bioa_015	2:217394852-217894852	-0.0241657459384315	0.493178488539427	0.960919295941153	1.0
MR-IVW	creatinine	HMDB0000562	phenylethylamine	HMDB0012275	met-d-Creatinine	bioa_015	2:220108198-220608198	-0.135879600702565	0.516652474154255	0.79255057911493	1.0
MR-IVW	creatinine	HMDB0000562	phenylethylamine	HMDB0012275	met-d-Creatinine	bioa_015	3:38187471-38687471	0.506479566426321	0.623743308406802	0.416791631493265	1.0
MR-IVW	creatinine	HMDB0000562	phenylethylamine	HMDB0012275	met-d-Creatinine	bioa_015	3:141462708-141962708	-0.189233686716842	0.536072766903241	0.724088440535263	1.0
MR-IVW	creatinine	HMDB0000562	phenylethylamine	HMDB0012275	met-d-Creatinine	bioa_015	3:185024780-185524780	-0.577199486907845	0.594438194549792	0.331548278577788	1.0
MR-IVW	creatinine	HMDB0000562	phenylethylamine	HMDB0012275	met-d-Creatinine	bioa_015	4:76880934-77664144	0.0487549394203468	0.248749690920142	0.844610165996747	1.0
MR-IVW	creatinine	HMDB0000562	phenylethylamine	HMDB0012275	met-d-Creatinine	bioa_015	4:103323863-104102802	0.740014375815683	0.50375382969073	0.141832789223458	1.0
MR-IVW	creatinine	HMDB0000562	phenylethylamine	HMDB0012275	met-d-Creatinine	bioa_015	5:39144851-39644851	-0.0567326775786733	0.411106359265761	0.890240417547461	1.0
MR-IVW	creatinine	HMDB0000562	phenylethylamine	HMDB0012275	met-d-Creatinine	bioa_015	5:53045546-53835870	-0.0467767091558571	0.615483015208655	0.939419098199488	1.0
MR-IVW	creatinine	HMDB0000562	phenylethylamine	HMDB0012275	met-d-Creatinine	bioa_015	5:176565124-177065124	0.0897013111092189	0.355957583766747	0.801041063801352	1.0
MR-IVW	creatinine	HMDB0000562	phenylethylamine	HMDB0012275	met-d-Creatinine	bioa_015	6:43556335-44056335	0.352600460426524	0.467020477386127	0.450248982219857	1.0
MR-IVW	creatinine	HMDB0000562	phenylethylamine	HMDB0012275	met-d-Creatinine	bioa_015	6:108750742-109250742	0.201982066649042	0.637167402678378	0.751243602253868	1.0
MR-IVW	creatinine	HMDB0000562	phenylethylamine	HMDB0012275	met-d-Creatinine	bioa_015	6:133547208-134047208	0.39044835379771	0.588024629213421	0.506690311086055	1.0
MR-IVW	creatinine	HMDB0000562	phenylethylamine	HMDB0012275	met-d-Creatinine	bioa_015	6:160418389-160927934	-0.400292828769667	0.377278820706569	0.288689901171308	1.0
MR-IVW	creatinine	HMDB0000562	phenylethylamine	HMDB0012275	met-d-Creatinine	bioa_015	7:1036567-1536567	-0.193225581091699	0.367349013482322	0.59888820697391	1.0
MR-IVW	creatinine	HMDB0000562	phenylethylamine	HMDB0012275	met-d-Creatinine	bioa_015	7:25488956-25988956	-0.478818405329338	0.612299751060534	0.434214573590606	1.0
MR-IVW	creatinine	HMDB0000562	phenylethylamine	HMDB0012275	met-d-Creatinine	bioa_015	7:76984640-77791673	0.0987597335321611	0.57086551174661	0.862651427622586	1.0
MR-IVW	creatinine	HMDB0000562	phenylethylamine	HMDB0012275	met-d-Creatinine	bioa_015	7:128492221-128992221	-0.480359470372578	0.587955288093733	0.413928428046814	1.0
MR-IVW	creatinine	HMDB0000562	phenylethylamine	HMDB0012275	met-d-Creatinine	bioa_015	7:151165041-151665041	0.214820280501943	0.271237727906493	0.428360676233074	1.0
MR-IVW	creatinine	HMDB0000562	phenylethylamine	HMDB0012275	met-d-Creatinine	bioa_015	7:155370831-155870831	-0.0482442530417299	0.56097968653175	0.93146641722727	1.0
MR-IVW	creatinine	HMDB0000562	phenylethylamine	HMDB0012275	met-d-Creatinine	bioa_015	8:8031142-9250941	-0.371254766694313	0.566801170525669	0.512467754059225	1.0
MR-IVW	creatinine	HMDB0000562	phenylethylamine	HMDB0012275	met-d-Creatinine	bioa_015	8:9759952-10530228	0.434641955250181	0.65261554842369	0.505411100401596	1.0
MR-IVW	creatinine	HMDB0000562	phenylethylamine	HMDB0012275	met-d-Creatinine	bioa_015	8:10561829-11945872	0.785297194813911	0.609229786511957	0.19739808657883	1.0
MR-IVW	creatinine	HMDB0000562	phenylethylamine	HMDB0012275	met-d-Creatinine	bioa_015	8:19609539-20109539	-0.224651758817936	0.603902577467575	0.70989284934996	1.0
MR-IVW	creatinine	HMDB0000562	phenylethylamine	HMDB0012275	met-d-Creatinine	bioa_015	8:23527006-24027006	0.949058318888815	0.530496544935054	0.0736148155550168	1.0
MR-IVW	creatinine	HMDB0000562	phenylethylamine	HMDB0012275	met-d-Creatinine	bioa_015	8:30157389-30657389	-0.268260021478138	0.60829936843115	0.659212996993013	1.0
MR-IVW	creatinine	HMDB0000562	phenylethylamine	HMDB0012275	met-d-Creatinine	bioa_015	8:144768354-145268354	-0.614782422942222	0.634450384873288	0.332545189177893	1.0
MR-IVW	creatinine	HMDB0000562	phenylethylamine	HMDB0012275	met-d-Creatinine	bioa_015	9:71184707-71684707	-1.07307842712621	0.524220042562879	0.0406580845427454	1.0
MR-IVW	creatinine	HMDB0000562	phenylethylamine	HMDB0012275	met-d-Creatinine	bioa_015	10:52398454-52898454	-0.105901719895866	0.545885154102409	0.846175881903165	1.0
MR-IVW	creatinine	HMDB0000562	phenylethylamine	HMDB0012275	met-d-Creatinine	bioa_015	11:1928330-2428330	-0.442432638300404	0.649680819824384	0.495871490431586	1.0
MR-IVW	creatinine	HMDB0000562	phenylethylamine	HMDB0012275	met-d-Creatinine	bioa_015	11:15629946-16129946	0.257950420376228	0.617106268842656	0.675947117225489	1.0
MR-IVW	creatinine	HMDB0000562	phenylethylamine	HMDB0012275	met-d-Creatinine	bioa_015	11:30504837-31294673	0.231198050522999	0.405610614952631	0.568677698092649	1.0
MR-IVW	creatinine	HMDB0000562	phenylethylamine	HMDB0012275	met-d-Creatinine	bioa_015	11:116373213-117240760	0.527565161104368	0.332106685481559	0.11216400663552	2.0
MR-IVW	creatinine	HMDB0000562	phenylethylamine	HMDB0012275	met-d-Creatinine	bioa_015	12:15092463-15592463	0.249700237746016	0.607543157532894	0.68107253470193	1.0
MR-IVW	creatinine	HMDB0000562	phenylethylamine	HMDB0012275	met-d-Creatinine	bioa_015	15:41118334-41871842	-0.437192038610668	0.492333376813816	0.374540751311536	1.0
MR-IVW	creatinine	HMDB0000562	phenylethylamine	HMDB0012275	met-d-Creatinine	bioa_015	15:45400360-46179051	0.213015558118052	0.292202411684574	0.466001662482237	1.0
MR-IVW	creatinine	HMDB0000562	phenylethylamine	HMDB0012275	met-d-Creatinine	bioa_015	15:53700578-54200578	-0.907481080856087	0.531623363126001	0.0878220523955272	1.0
MR-IVW	creatinine	HMDB0000562	phenylethylamine	HMDB0012275	met-d-Creatinine	bioa_015	15:76097375-76597375	0.0453900959211056	0.540358284775096	0.93305643176983	1.0
MR-IVW	creatinine	HMDB0000562	phenylethylamine	HMDB0012275	met-d-Creatinine	bioa_015	16:20142332-21335139	-0.151530479427974	0.274348361439369	0.580723156724028	2.0
MR-IVW	creatinine	HMDB0000562	phenylethylamine	HMDB0012275	met-d-Creatinine	bioa_015	16:89453424-89953424	0.546039610126025	0.566431130836123	0.335045925872147	1.0
MR-IVW	creatinine	HMDB0000562	phenylethylamine	HMDB0012275	met-d-Creatinine	bioa_015	17:19176536-19724875	0.399766784428496	0.410017214798456	0.32956025996062	1.0
MR-IVW	creatinine	HMDB0000562	phenylethylamine	HMDB0012275	met-d-Creatinine	bioa_015	17:37200083-37954217	0.12771102221298	0.427127164591906	0.764940045553645	1.0
MR-IVW	creatinine	HMDB0000562	phenylethylamine	HMDB0012275	met-d-Creatinine	bioa_015	17:58690466-59700441	0.203800927904959	0.305020440798523	0.50403466667605	2.0
MR-IVW	creatinine	HMDB0000562	phenylethylamine	HMDB0012275	met-d-Creatinine	bioa_015	19:32940263-33709298	0.636667517034482	0.499739024359876	0.202663416171642	1.0
MR-IVW	creatinine	HMDB0000562	phenylethylamine	HMDB0012275	met-d-Creatinine	bioa_015	19:45162079-45662079	-0.273008723851382	0.626166797824272	0.662836729570658	1.0
MR-IVW	creatinine	HMDB0000562	phenylethylamine	HMDB0012275	met-d-Creatinine	bioa_015	20:32653904-33537782	-0.489580530831189	0.508919470718496	0.336049603935498	1.0
MR-IVW	creatinine	HMDB0000562	phenylethylamine	HMDB0012275	met-d-Creatinine	bioa_015	22:38345240-38845240	0.0642643696993413	0.472532130142239	0.891821280964686	1.0
MR-IVW	creatinine	HMDB0000562	phosphate	HMDB0001429	M00513	GCST90200393	7:23845366-24345366	-0.0778626373252788	0.163883861158173	0.634709545160505	1.0
MR-IVW	arginine	HMDB0000517	5-oxoproline	HMDB0000267	bioa_002	M01494	2:24182937-24682937	-0.139607172244252	0.372285792651339	0.707660466654553	1.0
MR-IVW	arginine	HMDB0000517	5-oxoproline	HMDB0000267	bioa_002	M01494	2:211333022-211833022	0.309627024222099	0.260086700346562	0.233859282692744	1.0
MR-IVW	arginine	HMDB0000517	5-oxoproline	HMDB0000267	bioa_002	M01494	2:219037276-219788019	0.283634543158482	0.283634543158482	0.317310507862914	1.0
MR-IVW	arginine	HMDB0000517	5-oxoproline	HMDB0000267	bioa_002	M01494	4:144583533-145083533	-0.486856408958418	0.278203662261953	0.0801183137276338	1.0
MR-IVW	arginine	HMDB0000517	5-oxoproline	HMDB0000267	bioa_002	M01494	5:177386199-177886199	-0.113752761071384	0.341258283214158	0.738882680363532	1.0
MR-IVW	arginine	HMDB0000517	5-oxoproline	HMDB0000267	bioa_002	M01494	6:131339506-132265729	-0.160834559755228	0.145237323286634	0.26812475148674	2.0
MR-IVW	arginine	HMDB0000517	5-oxoproline	HMDB0000267	bioa_002	M01494	6:135177817-135677817	0.112999970443899	0.322857058411142	0.726338697648764	1.0
MR-IVW	arginine	HMDB0000517	5-oxoproline	HMDB0000267	bioa_002	M01494	6:139590693-140090693	-0.113381823106346	0.283454557765869	0.689156516779355	1.0
MR-IVW	arginine	HMDB0000517	5-oxoproline	HMDB0000267	bioa_002	M01494	10:99898951-100398951	-0.112651961855196	0.360486277936634	0.754660563059691	1.0
MR-IVW	arginine	HMDB0000517	5-oxoproline	HMDB0000267	bioa_002	M01494	12:46680313-47435518	0.483673185278808	0.304924399414901	0.112692383859116	1.0
MR-IVW	arginine	HMDB0000517	5-oxoproline	HMDB0000267	bioa_002	M01494	16:68076200-68576200	-0.578599116022047	0.350666130922453	0.0989429360672966	1.0
MR-IVW	arginine	HMDB0000517	5-oxoproline	HMDB0000267	bioa_002	M01494	19:12757458-13257458	0.392566888841665	0.196283444420833	0.0455002638963584	1.0
MR-IVW	serine	HMDB0000187	choline	HMDB0000097	bioa_018	GCST90200327	1:11610843-12110843	0.668082420162697	0.337141375794614	0.047523007265882	1.0
MR-IVW	serine	HMDB0000187	choline	HMDB0000097	bioa_018	GCST90200327	1:119427250-120522606	-0.136768774792116	0.079312489970739	0.0846303873359985	5.0
MR-IVW	serine	HMDB0000187	choline	HMDB0000097	bioa_018	GCST90200327	2:27480940-27980940	-0.317091619230638	0.303569969446767	0.29623464283674	1.0
MR-IVW	serine	HMDB0000187	choline	HMDB0000097	bioa_018	GCST90200327	2:211315692-212076215	-0.580511814695773	0.141601599107578	4.13840837280652e-05	1.0
MR-IVW	serine	HMDB0000187	choline	HMDB0000097	bioa_018	GCST90200327	3:125660381-126160381	0.329593067477398	0.347416172727199	0.342774174062485	1.0
MR-IVW	serine	HMDB0000187	choline	HMDB0000097	bioa_018	GCST90200327	7:55551853-56922308	0.126562414340913	0.126858272753486	0.318440470500849	1.0
MR-IVW	serine	HMDB0000187	choline	HMDB0000097	bioa_018	GCST90200327	8:126232621-126732621	0.43732717276922	0.28868234579164	0.129795723731765	1.0
MR-IVW	serine	HMDB0000187	choline	HMDB0000097	bioa_018	GCST90200327	10:65065800-65565800	-0.334879217738153	0.341358228566692	0.32658292466506	1.0
MR-IVW	glutamine	HMDB0000641	spermidine	HMDB0001257	bioa_006	GCST90200423	2:27200724-28253174	0.237265620410932	0.353558686738315	0.502170545621344	1.0
MR-IVW	glutamine	HMDB0000641	spermidine	HMDB0001257	bioa_006	GCST90200423	2:191299636-192089976	0.135100223361289	0.334915427935896	0.686664221577096	1.0
MR-IVW	glutamine	HMDB0000641	spermidine	HMDB0001257	bioa_006	GCST90200423	6:20469561-20969561	0.41995050994391	0.619979645070478	0.49817644790382	1.0
MR-IVW	glutamine	HMDB0000641	spermidine	HMDB0001257	bioa_006	GCST90200423	7:72732874-73232874	0.403641396880234	0.447615718243501	0.367185029170094	1.0
MR-IVW	glutamine	HMDB0000641	spermidine	HMDB0001257	bioa_006	GCST90200423	8:134082558-134582558	0.681599901679968	0.624816899344625	0.275325940400991	1.0
MR-IVW	glutamine	HMDB0000641	spermidine	HMDB0001257	bioa_006	GCST90200423	9:4032942-4532942	0.0339109861662127	0.542071024559543	0.950118317813072	1.0
MR-IVW	glutamine	HMDB0000641	spermidine	HMDB0001257	bioa_006	GCST90200423	10:64798306-65565800	2.06763600762037	0.624287514443765	0.0009263379490381	1.0
MR-IVW	glutamine	HMDB0000641	spermidine	HMDB0001257	bioa_006	GCST90200423	10:99109412-99609412	0.551165845623932	0.259888202917971	0.033940274322091	1.0
MR-IVW	glutamine	HMDB0000641	spermidine	HMDB0001257	bioa_006	GCST90200423	12:46679007-47711183	0.190311003586061	0.275262446003141	0.489326646800101	1.0
MR-IVW	glutamine	HMDB0000641	spermidine	HMDB0001257	bioa_006	GCST90200423	12:56615040-57375879	0.0491771112427841	0.0965085220245234	0.610358092219815	1.0
MR-IVW	glutamine	HMDB0000641	spermidine	HMDB0001257	bioa_006	GCST90200423	12:59344212-60165849	0.406012111839067	0.4039560424015	0.314853594503179	1.0
MR-IVW	glutamine	HMDB0000641	spermidine	HMDB0001257	bioa_006	GCST90200423	14:100594368-101094368	-1.02256526375423	0.554200151691184	0.0650202209619298	1.0
MR-IVW	glutamine	HMDB0000641	spermidine	HMDB0001257	bioa_006	GCST90200423	15:58477325-58977325	-0.410155840257412	0.606777001794816	0.499067236457047	1.0
MR-IVW	histidine	HMDB0000177	phenylethylamine	HMDB0012275	bioa_009	bioa_015	2:27492603-27992603	0.175110082017056	0.361051715499084	0.627676345513821	1.0
MR-IVW	histidine	HMDB0000177	phenylethylamine	HMDB0012275	bioa_009	bioa_015	2:211331245-211831245	-0.0417388824979436	0.331260972205922	0.899731924575474	1.0
MR-IVW	histidine	HMDB0000177	phenylethylamine	HMDB0012275	bioa_009	bioa_015	3:186208322-186708322	-0.0678751548219653	0.416411992772816	0.870518434670969	1.0
MR-IVW	histidine	HMDB0000177	phenylethylamine	HMDB0012275	bioa_009	bioa_015	4:186893802-187393802	-0.161598750953086	0.218376690477144	0.459299994329581	1.0
MR-IVW	histidine	HMDB0000177	phenylethylamine	HMDB0012275	bioa_009	bioa_015	8:145389726-145889726	-0.327033970214193	0.508606485558623	0.520224099883475	1.0
MR-IVW	histidine	HMDB0000177	phenylethylamine	HMDB0012275	bioa_009	bioa_015	9:135904304-136404304	0.281565064212228	0.424683354769571	0.50733055407723	1.0
MR-IVW	histidine	HMDB0000177	phenylethylamine	HMDB0012275	bioa_009	bioa_015	12:56615040-57115040	0.206937235359682	0.41304837397142	0.616371122919084	1.0
MR-IVW	histidine	HMDB0000177	phenylethylamine	HMDB0012275	bioa_009	bioa_015	12:96083535-96730076	-0.108285931268139	0.178531255665754	0.544157777844747	3.0
MR-IVW	histidine	HMDB0000177	phenylethylamine	HMDB0012275	bioa_009	bioa_015	14:21229605-21729605	0.740818175989706	0.541929901967598	0.171625305510115	1.0
MR-IVW	histidine	HMDB0000177	phenylethylamine	HMDB0012275	bioa_009	bioa_015	15:58473939-58973939	-0.404138684284769	0.55589915307396	0.467225955745517	1.0
MR-IVW	biliverdin	HMDB0001008	3-hydroxybutyrate (bhba)	HMDB0000011	M02137	met-d-bOHbutyrate	2:234046650-234918570	0.0063496333401717	0.0092263422797427	0.491322436518455	1.0
MR-IVW	acetone	HMDB0001659	n-formylanthranilic acid	HMDB0004089	met-d-Acetone	GCST90199960	1:120074995-120574995	0.450971909890684	0.700917835839009	0.519963311498083	1.0
MR-IVW	acetone	HMDB0001659	n-formylanthranilic acid	HMDB0004089	met-d-Acetone	GCST90199960	5:41206969-43455198	-0.178237989795367	0.246872387351893	0.47030412513796	2.0
MR-IVW	acetone	HMDB0001659	n-formylanthranilic acid	HMDB0004089	met-d-Acetone	GCST90199960	6:166522838-167022838	1.00190173470254	0.608451797879031	0.0996318383619993	1.0
MR-IVW	acetone	HMDB0001659	n-formylanthranilic acid	HMDB0004089	met-d-Acetone	GCST90199960	8:126241733-126741733	-0.169109138457239	0.634080530605898	0.789700322781491	1.0
MR-IVW	acetone	HMDB0001659	n-formylanthranilic acid	HMDB0004089	met-d-Acetone	GCST90199960	10:135065795-135607239	0.327944416185627	0.352928610234705	0.352780820560205	2.0
MR-IVW	acetone	HMDB0001659	n-formylanthranilic acid	HMDB0004089	met-d-Acetone	GCST90199960	11:116461180-116961180	-0.36279839162936	0.685084324444817	0.596411834103274	1.0
MR-IVW	acetone	HMDB0001659	n-formylanthranilic acid	HMDB0004089	met-d-Acetone	GCST90199960	12:122365033-122865033	0.299293392668734	0.575549102092874	0.603054057243234	1.0
MR-IVW	acetone	HMDB0001659	n-formylanthranilic acid	HMDB0004089	met-d-Acetone	GCST90199960	12:123068455-124007504	0.815642716831788	0.664725204113846	0.219808516984272	1.0
MR-IVW	acetone	HMDB0001659	n-formylanthranilic acid	HMDB0004089	met-d-Acetone	GCST90199960	13:42058883-42558883	0.0249879830883907	0.689245159118237	0.971079725423721	1.0
MR-IVW	acetone	HMDB0001659	n-formylanthranilic acid	HMDB0004089	met-d-Acetone	GCST90199960	17:6935779-7435779	0.245898161087155	0.503111823379699	0.625015523495665	1.0
MR-IVW	acetone	HMDB0001659	n-formylanthranilic acid	HMDB0004089	met-d-Acetone	GCST90199960	19:45929043-46429043	0.879327470898565	0.675220108081547	0.192819760612215	1.0
MR-IVW	glutamine	HMDB0000641	urate	HMDB0000289	met-d-Gln	M01604	1:213912734-214412734	0.56932126106663	0.60490383988329	0.346614432503047	1.0
MR-IVW	glutamine	HMDB0000641	urate	HMDB0000289	met-d-Gln	M01604	2:26939063-28767861	-0.710299507558279	0.2104591133506	0.00073815690855	1.0
MR-IVW	glutamine	HMDB0000641	urate	HMDB0000289	met-d-Gln	M01604	2:190998205-192033792	-0.139615850432054	0.263718828593883	0.596519838726621	1.0
MR-IVW	glutamine	HMDB0000641	urate	HMDB0000289	met-d-Gln	M01604	2:211168890-211668890	0.132205674805006	0.705096932293383	0.85126862368821	1.0
MR-IVW	glutamine	HMDB0000641	urate	HMDB0000289	met-d-Gln	M01604	3:38941335-39441335	-0.359736511188816	0.679502298912214	0.596519838726621	1.0
MR-IVW	glutamine	HMDB0000641	urate	HMDB0000289	met-d-Gln	M01604	3:52085887-52937605	-0.181227228236512	0.724908912946061	0.802587348634156	1.0
MR-IVW	glutamine	HMDB0000641	urate	HMDB0000289	met-d-Gln	M01604	3:159689586-160441236	0.36614486915483	0.390554527098486	0.348501423761085	1.0
MR-IVW	glutamine	HMDB0000641	urate	HMDB0000289	met-d-Gln	M01604	5:55611894-56111894	-1.44704589454098	0.702850863062761	0.0395111467775614	1.0
MR-IVW	glutamine	HMDB0000641	urate	HMDB0000289	met-d-Gln	M01604	6:20425792-20925792	0.60319569339167	0.640895424228645	0.346614432503047	1.0
MR-IVW	glutamine	HMDB0000641	urate	HMDB0000289	met-d-Gln	M01604	6:41265224-41765224	1.12229882637535	0.733810771091579	0.126162397742483	1.0
MR-IVW	glutamine	HMDB0000641	urate	HMDB0000289	met-d-Gln	M01604	6:56020405-56520405	-0.212598127276177	0.722833632739018	0.768668006560813	1.0
MR-IVW	glutamine	HMDB0000641	urate	HMDB0000289	met-d-Gln	M01604	6:126492728-127693092	0.0311102568978488	0.49776411036558	0.950164661941506	1.0
MR-IVW	glutamine	HMDB0000641	urate	HMDB0000289	met-d-Gln	M01604	6:131635614-132135614	-0.227588827408155	0.552715723705519	0.680511892901687	1.0
MR-IVW	glutamine	HMDB0000641	urate	HMDB0000289	met-d-Gln	M01604	7:72772933-73272933	0.115229465270882	0.345688395812651	0.738882680363532	1.0
MR-IVW	glutamine	HMDB0000641	urate	HMDB0000289	met-d-Gln	M01604	8:17124777-17669461	0.184775758241694	0.492735355311188	0.707660466654554	1.0
MR-IVW	glutamine	HMDB0000641	urate	HMDB0000289	met-d-Gln	M01604	8:126231747-126731747	0.366174350246279	0.585878960394049	0.531971058097403	1.0
MR-IVW	glutamine	HMDB0000641	urate	HMDB0000289	met-d-Gln	M01604	9:4040541-4540541	-0.0622560750471758	0.498048600377411	0.900523550339775	1.0
MR-IVW	glutamine	HMDB0000641	urate	HMDB0000289	met-d-Gln	M01604	9:21884172-22384172	0.559288349978323	0.688354892281014	0.416504786576219	1.0
MR-IVW	glutamine	HMDB0000641	urate	HMDB0000289	met-d-Gln	M01604	10:98828483-99609412	-0.181420149428711	0.205609502685874	0.377585975474251	1.0
MR-IVW	glutamine	HMDB0000641	urate	HMDB0000289	met-d-Gln	M01604	10:114535278-115035278	0.0428588164021458	0.685741062434332	0.950164661941506	1.0
MR-IVW	glutamine	HMDB0000641	urate	HMDB0000289	met-d-Gln	M01604	11:8005408-8505408	0.355287496651534	0.437276918955736	0.416504786576219	1.0
MR-IVW	glutamine	HMDB0000641	urate	HMDB0000289	met-d-Gln	M01604	11:18148958-18648958	0.219046344460271	0.700948302272868	0.754660563059686	1.0
MR-IVW	glutamine	HMDB0000641	urate	HMDB0000289	met-d-Gln	M01604	11:73860169-74360169	0.718521209456707	0.693744616027166	0.300335455676674	1.0
MR-IVW	glutamine	HMDB0000641	urate	HMDB0000289	met-d-Gln	M01604	12:4051876-4551876	0.752069100694638	0.717884141572151	0.294814158063053	1.0
MR-IVW	glutamine	HMDB0000641	urate	HMDB0000289	met-d-Gln	M01604	12:46377388-47736079	-0.152942168948734	0.228633582804738	0.503533696812248	2.0
MR-IVW	glutamine	HMDB0000641	urate	HMDB0000289	met-d-Gln	M01604	12:55949170-57674145	-0.112225428634882	0.107671885322947	0.297276819849098	3.0
MR-IVW	glutamine	HMDB0000641	urate	HMDB0000289	met-d-Gln	M01604	12:59330993-60240767	-0.102153116680121	0.301898735573119	0.735085273436049	2.0
MR-IVW	glutamine	HMDB0000641	urate	HMDB0000289	met-d-Gln	M01604	12:121134495-121634495	-1.08485616629158	0.723237444194388	0.133614402537718	1.0
MR-IVW	glutamine	HMDB0000641	urate	HMDB0000289	met-d-Gln	M01604	14:21242229-21782312	0.428626677218674	0.685802683549881	0.531971058097403	1.0
MR-IVW	glutamine	HMDB0000641	urate	HMDB0000289	met-d-Gln	M01604	14:74940531-75440531	-1.04296619721615	0.667498366218338	0.118170245865335	1.0
MR-IVW	glutamine	HMDB0000641	urate	HMDB0000289	met-d-Gln	M01604	14:100545139-101045139	0.129211298438878	0.549148018365235	0.813980460416919	1.0
MR-IVW	glutamine	HMDB0000641	urate	HMDB0000289	met-d-Gln	M01604	16:70118909-70618909	0.98988525082238	0.698742529992266	0.156580407089633	1.0
MR-IVW	glutamine	HMDB0000641	urate	HMDB0000289	met-d-Gln	M01604	17:25345818-25845818	-0.113945975278991	0.607711868154636	0.85126862368821	1.0
MR-IVW	glutamine	HMDB0000641	urate	HMDB0000289	met-d-Gln	M01604	18:31306350-31806350	0.684431077465083	0.730059815962756	0.348501423761085	1.0
MR-IVW	glutamine	HMDB0000641	urate	HMDB0000289	met-d-Gln	M01604	20:55862882-56362882	-0.565080694896816	0.695483932180698	0.416504786576219	1.0
MR-IVW	glutamine	HMDB0000641	urate	HMDB0000289	met-d-Gln	M01604	22:44074730-44574730	-2.40826175386894	0.682340830262867	0.0004164845611232	1.0
MR-IVW	caffeine	HMDB0001847	kynurenine	HMDB0000684	M00569	GCST90199636	7:17037106-17537106	0.178842503181988	0.15011385994302	0.233504825739661	1.0
MR-IVW	caffeine	HMDB0001847	kynurenine	HMDB0000684	M00569	GCST90199636	15:74777880-75277880	-0.112908622577022	0.146651677304539	0.441353161435465	1.0
MR-IVW	acetylphosphate	HMDB0001494	1-stearoyl-2-oleoyl-gps (18:0/18:1)	HMDB0010163	M15488	GCST90199652	1:109564880-110064880	0.0156208726302223	0.166022130715998	0.925038380004385	1.0
MR-IVW	acetylphosphate	HMDB0001494	1-stearoyl-2-oleoyl-gps (18:0/18:1)	HMDB0010163	M15488	GCST90199652	6:96128415-96628415	-0.264446365498261	0.172005455424774	0.124188018748752	1.0
MR-IVW	5-oxoproline	HMDB0000267	allantoin	HMDB0000462	M01494	GCST90200286	8:144903138-145403138	-0.0267983892183662	0.0484669006272821	0.580317195267812	1.0
MR-IVW	serine	HMDB0000187	acetoacetate	HMDB0000060	M32315	GCST90200318	1:119966025-120466025	-0.153712548008156	0.0996470439388922	0.122935123493904	1.0
MR-IVW	serine	HMDB0000187	acetoacetate	HMDB0000060	M32315	GCST90200318	2:211323559-211823559	0.138899796091335	0.133010683948936	0.29635795301597	1.0
MR-IVW	serine	HMDB0000187	acetoacetate	HMDB0000060	M32315	GCST90200318	7:55822010-56322010	-0.0964609992866579	0.179092780454584	0.590156614902534	1.0
MR-IVW	n-acetylornithine	HMDB0003357	choline	HMDB0000097	M15630	GCST90200327	2:73124156-74349562	0.0358301656825602	0.023986506279262	0.135237465353965	1.0
MR-IVW	isoleucine	HMDB0000172	uridine	HMDB0000296	met-d-Ile	GCST90200407	2:27480940-28253174	0.71085694762948	0.564797477846528	0.208173028619714	1.0
MR-IVW	isoleucine	HMDB0000172	uridine	HMDB0000296	met-d-Ile	GCST90200407	2:165251927-165751927	0.491225538367486	0.516546510201087	0.341614392955751	1.0
MR-IVW	isoleucine	HMDB0000172	uridine	HMDB0000296	met-d-Ile	GCST90200407	4:88890833-89475171	0.164935429666963	0.196914436230666	0.402255684205274	2.0
MR-IVW	isoleucine	HMDB0000172	uridine	HMDB0000296	met-d-Ile	GCST90200407	8:76193463-76693463	0.586477627680155	0.649889724813943	0.366830416287546	1.0
MR-IVW	isoleucine	HMDB0000172	uridine	HMDB0000296	met-d-Ile	GCST90200407	12:56611458-57111458	0.800443061657034	0.462620032396929	0.0835876450499961	1.0
MR-IVW	isoleucine	HMDB0000172	uridine	HMDB0000296	met-d-Ile	GCST90200407	16:69331471-69831471	-0.864857872754305	0.574563912396576	0.132261808038056	1.0
MR-IVW	isoleucine	HMDB0000172	uridine	HMDB0000296	met-d-Ile	GCST90200407	16:69865519-70914672	-0.0425203896347644	0.32312150373724	0.895306561386602	1.0
MR-IVW	isoleucine	HMDB0000172	uridine	HMDB0000296	met-d-Ile	GCST90200407	17:6935779-7435779	-0.0968124687900103	0.473066944941005	0.837846713303963	1.0
MR-IVW	isoleucine	HMDB0000172	uridine	HMDB0000296	met-d-Ile	GCST90200407	19:49069664-49569664	0.530495958429651	0.438340110304589	0.226187493076687	1.0
MR-IVW	myo-inositol	HMDB0000211	acetylphosphate	HMDB0001494	M19934	M15488	16:24681798-25181798	0.203876000572974	0.140771524205149	0.147539915532314	1.0
MR-IVW	myo-inositol	HMDB0000211	acetylphosphate	HMDB0001494	M19934	M15488	19:18368867-18868867	0.175115198000667	0.140092158400534	0.211299547333712	1.0
MR-IVW	caffeine	HMDB0001847	caffeine	HMDB0001847	M00569	GCST90200436	7:17037106-17537106	0.169242344971716	0.152339673950732	0.26658822106116	1.0
MR-IVW	caffeine	HMDB0001847	caffeine	HMDB0001847	M00569	GCST90200436	15:74777880-75277880	0.183370938111788	0.148816055225001	0.217874898115827	1.0
MR-IVW	valine	HMDB0000883	pantothenate	HMDB0000210	M01649	M01508	4:88976422-89476422	0.127472656813812	0.150649503507232	0.397466925422592	1.0
MR-IVW	cystine	HMDB0000192	5-acetylamino-6-formylamino-3-methyluracil	HMDB0011105	M31454	GCST90200680	22:24745202-25245202	-0.0748304710163394	0.0755054847605169	0.321656249124759	1.0
MR-IVW	glycine	HMDB0000123	eicosapentaenoate (epa; 20:5n3)	HMDB0001999	M32338	M18467	2:211289363-212090389	-0.0284739172076648	0.0485231100503439	0.557330337126142	2.0
MR-IVW	cholesterol	HMDB0000067	2-hydroxyphenylacetate	HMDB0000669	M00063	GCST90200369	1:109571511-110071511	0.170171156908804	0.179767946429265	0.343834650821953	1.0
MR-IVW	caffeine	HMDB0001847	sphingosine	HMDB0000252	GCST90200436	GCST90200385	15:56384745-56884745	-0.245111276932291	0.172384191599563	0.155058323533922	1.0
MR-IVW	caffeine	HMDB0001847	sphingosine	HMDB0000252	GCST90200436	GCST90200385	15:57044800-57544800	-0.14635136466499	0.184003204802181	0.426395980551696	1.0
MR-IVW	caffeine	HMDB0001847	serine	HMDB0000187	GCST90200436	GCST90200415	15:56384745-56884745	0.0921859218595569	0.169364156796289	0.586230938556273	1.0
MR-IVW	caffeine	HMDB0001847	serine	HMDB0000187	GCST90200436	GCST90200415	15:57044800-57544800	0.124490747312831	0.180761940919719	0.491012081064839	1.0
MR-IVW	threonine	HMDB0000167	arachidonate (20:4n6)	HMDB0001043	GCST90200432	M01110	2:27589369-28089369	-0.129327798001037	0.170168155264522	0.447254584875198	1.0
MR-IVW	threonine	HMDB0000167	arachidonate (20:4n6)	HMDB0001043	GCST90200432	M01110	14:100594368-101094368	-0.0556534170756612	0.190811715687982	0.770541497710555	1.0
MR-IVW	threonine	HMDB0000167	acetone	HMDB0001659	GCST90200432	met-d-Acetone	2:27589369-28089369	0.0419263556183017	0.0416390832819359	0.313983262961667	1.0
MR-IVW	threonine	HMDB0000167	acetone	HMDB0001659	GCST90200432	met-d-Acetone	2:211290507-211790507	-0.0555158588770301	0.036452866236077	0.127771446839031	1.0
MR-IVW	threonine	HMDB0000167	acetone	HMDB0001659	GCST90200432	met-d-Acetone	12:46938082-47438082	-0.0399751550980632	0.0432302763383768	0.355120552372407	1.0
MR-IVW	threonine	HMDB0000167	acetone	HMDB0001659	GCST90200432	met-d-Acetone	14:100594368-101094368	-0.0295963421851875	0.0482793793015675	0.539861511958658	1.0
MR-IVW	threonine	HMDB0000167	glutamine	HMDB0000641	GCST90200432	M00053	2:27589369-28089369	0.679731189795795	0.169932797448948	6.3342483666233e-05	1.0
MR-IVW	threonine	HMDB0000167	glutamine	HMDB0000641	GCST90200432	M00053	14:100594368-101094368	-0.294744771901214	0.190717205347845	0.122236355448012	1.0
MR-IVW	threonine	HMDB0000167	alpha-tocopherol	HMDB0001893	GCST90200432	M01561	2:27589369-28089369	-0.464547474946299	0.171149069717056	0.0066418854764263	1.0
MR-IVW	threonine	HMDB0000167	alpha-tocopherol	HMDB0001893	GCST90200432	M01561	14:100594368-101094368	0.275164516803518	0.191975244281524	0.151762600344517	1.0
MR-IVW	threonine	HMDB0000167	tyrosine	HMDB0000158	GCST90200432	met-d-Tyr	2:27589369-28089369	0.211733164713257	0.0416642880793299	3.73705567119346e-07	1.0
MR-IVW	threonine	HMDB0000167	tyrosine	HMDB0000158	GCST90200432	met-d-Tyr	2:211290507-211790507	0.236155461962584	0.0364725844866778	9.488983473091947e-11	1.0
MR-IVW	threonine	HMDB0000167	tyrosine	HMDB0000158	GCST90200432	met-d-Tyr	12:46938082-47438082	-0.0273896256050962	0.0432611995540048	0.526653849585817	1.0
MR-IVW	threonine	HMDB0000167	tyrosine	HMDB0000158	GCST90200432	met-d-Tyr	14:100594368-101094368	0.0080122987502521	0.0483138920840064	0.868284122612079	1.0
MR-IVW	threonine	HMDB0000167	5-acetylamino-6-formylamino-3-methyluracil	HMDB0011105	GCST90200432	GCST90200680	2:27589369-28089369	0.150348745322804	0.162028249131472	0.353450694289429	1.0
MR-IVW	threonine	HMDB0000167	5-acetylamino-6-formylamino-3-methyluracil	HMDB0011105	GCST90200432	GCST90200680	2:211290507-211790507	-0.301987285393591	0.141813895496686	0.0332160650050895	1.0
MR-IVW	threonine	HMDB0000167	5-acetylamino-6-formylamino-3-methyluracil	HMDB0011105	GCST90200432	GCST90200680	12:46938082-47438082	-0.163783830624644	0.168218907287216	0.330237757847514	1.0
MR-IVW	threonine	HMDB0000167	5-acetylamino-6-formylamino-3-methyluracil	HMDB0011105	GCST90200432	GCST90200680	14:100594368-101094368	0.134801892984511	0.187871085729278	0.473051226858081	1.0
MR-IVW	kynurenate	HMDB0000715	taurochenodeoxycholate	HMDB0000951	GCST90200454	GCST90200337	1:241463402-241963402	0.0252743305663054	0.0528056546655408	0.632202410217706	1.0
MR-IVW	kynurenate	HMDB0000715	taurochenodeoxycholate	HMDB0000951	GCST90200454	GCST90200337	4:170711647-171211647	0.0300702320335362	0.134477898949451	0.823062928399686	1.0
MR-IVW	kynurenate	HMDB0000715	taurochenodeoxycholate	HMDB0000951	GCST90200454	GCST90200337	16:58517848-59017848	-0.0543867853147972	0.153932683366857	0.72385201267383	1.0
MR-IVW	mannose	HMDB0000169	pyruvate	HMDB0000243	GCST90200435	GCST90200430	2:27176853-28662558	-0.281598897479295	0.13995426059388	0.0442117087959047	2.0
MR-IVW	mannose	HMDB0000169	pyruvate	HMDB0000243	GCST90200435	GCST90200430	12:22996345-23496345	-0.0196131104562648	0.18230728321737	0.914326717694795	1.0
MR-IVW	threonine	HMDB0000167	creatinine	HMDB0000562	GCST90200432	M00513	2:27589369-28089369	0.0300430247835418	0.170243807106738	0.859924253238214	1.0
MR-IVW	threonine	HMDB0000167	creatinine	HMDB0000562	GCST90200432	M00513	14:100594368-101094368	0.101057788516934	0.190886933865319	0.596519838726618	1.0
MR-IVW	cystine	HMDB0000192	3-methyl-2-oxobutyrate	HMDB0000019	M31454	GCST90199677	22:24745202-25245202	0.0424650290290411	0.0724508554659658	0.557793637754368	1.0
MR-IVW	threonine	HMDB0000167	adenosine 5'-monophosphate (amp)	HMDB0000045	GCST90200432	GCST90200356	2:27589369-28089369	0.0067189236951371	0.155815424397479	0.965605044603504	1.0
MR-IVW	threonine	HMDB0000167	adenosine 5'-monophosphate (amp)	HMDB0000045	GCST90200432	GCST90200356	2:211290507-211790507	0.131694310141346	0.136401407626935	0.33429901989895	1.0
MR-IVW	threonine	HMDB0000167	adenosine 5'-monophosphate (amp)	HMDB0000045	GCST90200432	GCST90200356	12:46938082-47438082	0.057804156574795	0.161768394296384	0.72084728982963	1.0
MR-IVW	threonine	HMDB0000167	adenosine 5'-monophosphate (amp)	HMDB0000045	GCST90200432	GCST90200356	14:100594368-101094368	0.310735564957583	0.180630726267849	0.0853814171421929	1.0
MR-IVW	mannose	HMDB0000169	cystine	HMDB0000192	GCST90200435	M31454	2:27176853-28662558	0.2573930846127	0.187449311620118	0.169710590866295	1.0
MR-IVW	mannose	HMDB0000169	cysteine	HMDB0000574	GCST90200435	M31453	2:27176853-28662558	0.0791571258692642	0.0980040606000416	0.419267732920395	1.0
MR-IVW	threonine	HMDB0000167	glucose	HMDB0000122	GCST90200432	met-d-Glucose	2:27589369-28089369	0.136740954468912	0.041674996710149	0.0010339319959211	1.0
MR-IVW	threonine	HMDB0000167	glucose	HMDB0000122	GCST90200432	met-d-Glucose	2:211290507-211790507	-0.0220277583272083	0.0364861653516106	0.546023790072876	1.0
MR-IVW	threonine	HMDB0000167	glucose	HMDB0000122	GCST90200432	met-d-Glucose	12:46938082-47438082	0.0268834492612464	0.043269487162413	0.534400476642483	1.0
MR-IVW	threonine	HMDB0000167	glucose	HMDB0000122	GCST90200432	met-d-Glucose	14:100594368-101094368	0.0748254354561908	0.0483226460037818	0.121512824695664	1.0
MR-IVW	threonine	HMDB0000167	bilirubin (z,z)	HMDB0000054	GCST90200432	M27716	2:27589369-28089369	0.168828275552336	0.18266665879433	0.355360112018657	1.0
MR-IVW	threonine	HMDB0000167	bilirubin (z,z)	HMDB0000054	GCST90200432	M27716	14:100594368-101094368	-0.176018436334171	0.204821453188852	0.390133657897213	1.0
MR-IVW	mannose	HMDB0000169	cystine	HMDB0000192	GCST90200435	GCST90200382	2:27176853-28662558	0.0903655988312009	0.0823176076644139	0.272306002736533	2.0
MR-IVW	mannose	HMDB0000169	cystine	HMDB0000192	GCST90200435	GCST90200382	12:22996345-23496345	0.351960784239721	0.183177884836403	0.0546793755155307	1.0
MR-IVW	mannose	HMDB0000169	phenylalanine	HMDB0000159	GCST90200435	GCST90200396	2:27176853-28662558	0.0406497947449682	0.0820631926760108	0.620354869061885	2.0
MR-IVW	mannose	HMDB0000169	phenylalanine	HMDB0000159	GCST90200435	GCST90200396	12:22996345-23496345	0.0505616008588715	0.182649670314682	0.781916140801646	1.0
MR-IVW	mannose	HMDB0000169	betaine	HMDB0000043	GCST90200435	M03141	2:27176853-28662558	-0.016223318818833	0.0973399129129994	0.867632334778195	1.0
MR-IVW	threonine	HMDB0000167	cystine	HMDB0000192	GCST90200432	M31454	2:27589369-28089369	0.450293184343076	0.327930905988979	0.169710590866295	1.0
MR-IVW	threonine	HMDB0000167	cystine	HMDB0000192	GCST90200432	M31454	14:100594368-101094368	0.223116987930331	0.367841520641897	0.544144693769951	1.0
MR-IVW	mannose	HMDB0000169	glutamine	HMDB0000641	GCST90200435	M00053	2:27176853-28662558	0.388542651171244	0.0971356627928103	6.3342483666233e-05	1.0
MR-IVW	mannose	HMDB0000169	cortisol	HMDB0000063	GCST90200435	M01712	2:27176853-28662558	-0.215417512543701	0.0973805193690697	0.0269582908252494	1.0
MR-IVW	threonine	HMDB0000167	n-acetylornithine	HMDB0003357	GCST90200432	M15630	2:27589369-28089369	-0.309338514819373	0.172747482301727	0.0733418231194155	1.0
MR-IVW	threonine	HMDB0000167	n-acetylornithine	HMDB0003357	GCST90200432	M15630	14:100594368-101094368	-0.0046128790269573	0.193740919132243	0.981004543302518	1.0
MR-IVW	mannose	HMDB0000169	cholesterol	HMDB0000067	GCST90200435	M00063	2:27176853-28662558	-0.274544764083112	0.0972346039461024	0.0047498067692188	1.0
MR-IVW	mannose	HMDB0000169	sulfate*	HMDB01448	GCST90200435	GCST90199896	2:27176853-28662558	-0.0022297911380409	0.106588722072933	0.983309808660857	2.0
MR-IVW	mannose	HMDB0000169	sulfate*	HMDB01448	GCST90200435	GCST90199896	12:22996345-23496345	-0.181355458405552	0.182617384766745	0.320666204179963	1.0
MR-IVW	threonine	HMDB0000167	creatine	HMDB0000064	GCST90200432	M27718	2:27589369-28089369	-0.098479933375605	0.170101703103319	0.562624686915217	1.0
MR-IVW	threonine	HMDB0000167	creatine	HMDB0000064	GCST90200432	M27718	14:100594368-101094368	0.195876155550664	0.190721519878279	0.304407737821378	1.0
MR-IVW	caffeine	HMDB0001847	urea	HMDB0000294	GCST90200436	GCST90200417	15:56384745-56884745	0.0800368209267669	0.169703787814657	0.637193334771486	1.0
MR-IVW	caffeine	HMDB0001847	urea	HMDB0000294	GCST90200436	GCST90200417	15:57044800-57544800	-0.0773727315106151	0.18112681680157	0.669252337217798	1.0
MR-IVW	mannose	HMDB0000169	n-acetylornithine	HMDB0003357	GCST90200435	M15630	2:27176853-28662558	-0.176821673716932	0.0987445710367283	0.0733418231194155	1.0
MR-IVW	mannose	HMDB0000169	inosine 5'-monophosphate (imp)	HMDB0000175	GCST90200435	GCST90200395	2:27176853-28662558	0.121124476315033	0.109282042496528	0.267703877175695	2.0
MR-IVW	mannose	HMDB0000169	inosine 5'-monophosphate (imp)	HMDB0000175	GCST90200435	GCST90200395	12:22996345-23496345	-0.0079246750233519	0.243251664437202	0.974011040868526	1.0
MR-IVW	threonine	HMDB0000167	3-hydroxybutyrate (bhba)	HMDB0000011	GCST90200432	met-d-bOHbutyrate	2:27589369-28089369	0.003374197720811	0.0419096413391181	0.93583064699719	1.0
MR-IVW	threonine	HMDB0000167	3-hydroxybutyrate (bhba)	HMDB0000011	GCST90200432	met-d-bOHbutyrate	2:211290507-211790507	0.14670464671672	0.0366873529414631	6.36698749019119e-05	1.0
MR-IVW	threonine	HMDB0000167	3-hydroxybutyrate (bhba)	HMDB0000011	GCST90200432	met-d-bOHbutyrate	12:46938082-47438082	-0.0840534150234977	0.0435104300063863	0.0533842916275427	1.0
MR-IVW	threonine	HMDB0000167	3-hydroxybutyrate (bhba)	HMDB0000011	GCST90200432	met-d-bOHbutyrate	14:100594368-101094368	0.123464791584535	0.0485915698505617	0.0110577484322493	1.0
MR-IVW	mannose	HMDB0000169	methionine	HMDB0000696	GCST90200435	GCST90200391	2:27176853-28662558	0.0891348195292469	0.145648623102573	0.540547468775073	2.0
MR-IVW	mannose	HMDB0000169	methionine	HMDB0000696	GCST90200435	GCST90200391	12:22996345-23496345	-0.169719476816138	0.182707566148953	0.352934052082618	1.0
MR-IVW	threonine	HMDB0000167	leucine	HMDB0000687	GCST90200432	bioa_011	2:27589369-28089369	-0.299219211462257	0.0496959328122	1.73342758499671e-09	1.0
MR-IVW	threonine	HMDB0000167	leucine	HMDB0000687	GCST90200432	bioa_011	14:100594368-101094368	-0.067421549745071	0.0564669595854866	0.232477968053255	1.0
MR-IVW	kynurenate	HMDB0000715	phosphoethanolamine	HMDB0000224	GCST90200454	GCST90200281	1:241463402-241963402	-0.0329024608147993	0.052145183293163	0.528054942533653	1.0
MR-IVW	kynurenate	HMDB0000715	phosphoethanolamine	HMDB0000224	GCST90200454	GCST90200281	4:170711647-171211647	-0.142318351736677	0.132788389661272	0.283824232795863	1.0
MR-IVW	kynurenate	HMDB0000715	phosphoethanolamine	HMDB0000224	GCST90200454	GCST90200281	16:58517848-59017848	0.0361980179125581	0.152009516457762	0.811780309307794	1.0
MR-IVW	threonine	HMDB0000167	isoleucine	HMDB0000172	GCST90200432	met-d-Ile	2:27589369-28089369	-0.228819490039463	0.0416338028366286	3.88496707853578e-08	1.0
MR-IVW	threonine	HMDB0000167	isoleucine	HMDB0000172	GCST90200432	met-d-Ile	2:211290507-211790507	0.0584846508801185	0.0364528258953114	0.108627500249054	1.0
MR-IVW	threonine	HMDB0000167	isoleucine	HMDB0000172	GCST90200432	met-d-Ile	12:46938082-47438082	-0.0023732930217568	0.0432304363852003	0.956219199565003	1.0
MR-IVW	threonine	HMDB0000167	isoleucine	HMDB0000172	GCST90200432	met-d-Ile	14:100594368-101094368	-0.168703637289254	0.0482768966767978	0.0004749498042599	1.0
MR-IVW	tyrosine	HMDB0000158	4-acetamidobutanoate	HMDB0003681	met-d-Tyr	GCST90200311	2:211293055-211793055	0.0767149093519134	0.551530153205625	0.889375333279272	1.0
MR-IVW	tyrosine	HMDB0000158	4-acetamidobutanoate	HMDB0003681	met-d-Tyr	GCST90200311	3:135701113-136607693	-0.669043955480063	0.487026517266662	0.169524870626303	1.0
MR-IVW	tyrosine	HMDB0000158	4-acetamidobutanoate	HMDB0003681	met-d-Tyr	GCST90200311	3:186140627-186640627	1.09410227040341	0.520393961090787	0.0355138773964047	1.0
MR-IVW	tyrosine	HMDB0000158	4-acetamidobutanoate	HMDB0003681	met-d-Tyr	GCST90200311	4:99789651-100289651	-0.447145246003984	0.427741903643565	0.295855569240938	1.0
MR-IVW	tyrosine	HMDB0000158	4-acetamidobutanoate	HMDB0003681	met-d-Tyr	GCST90200311	4:124511762-125011762	0.57911558587872	0.677163979993573	0.392436389971482	1.0
MR-IVW	tyrosine	HMDB0000158	4-acetamidobutanoate	HMDB0003681	met-d-Tyr	GCST90200311	5:89941256-90441256	0.715263317032838	0.633144400850535	0.258602599057377	1.0
MR-IVW	tyrosine	HMDB0000158	4-acetamidobutanoate	HMDB0003681	met-d-Tyr	GCST90200311	6:43031486-43531486	-0.883653717894421	0.678042140984991	0.192491791992989	1.0
MR-IVW	tyrosine	HMDB0000158	4-acetamidobutanoate	HMDB0003681	met-d-Tyr	GCST90200311	6:110683901-112778738	-0.0523629290973588	0.0835558913493397	0.530868050463488	15.0
MR-IVW	tyrosine	HMDB0000158	4-acetamidobutanoate	HMDB0003681	met-d-Tyr	GCST90200311	7:25715759-26215759	0.406811740092976	0.65471061605875	0.534362028967064	1.0
MR-IVW	tyrosine	HMDB0000158	4-acetamidobutanoate	HMDB0003681	met-d-Tyr	GCST90200311	7:27916442-28416442	0.279026367407036	0.505669811554776	0.581088415299734	1.0
MR-IVW	tyrosine	HMDB0000158	4-acetamidobutanoate	HMDB0003681	met-d-Tyr	GCST90200311	8:126236230-126736230	-0.780642788921985	0.442273608775465	0.0775524159284643	1.0
MR-IVW	tyrosine	HMDB0000158	4-acetamidobutanoate	HMDB0003681	met-d-Tyr	GCST90200311	9:21884651-22384651	-1.37781527250748	0.629860427100989	0.0287065539919012	1.0
MR-IVW	tyrosine	HMDB0000158	4-acetamidobutanoate	HMDB0003681	met-d-Tyr	GCST90200311	10:64760672-65511176	-0.206610944809494	0.436846209582	0.636241453277016	1.0
MR-IVW	tyrosine	HMDB0000158	4-acetamidobutanoate	HMDB0003681	met-d-Tyr	GCST90200311	11:8005408-8505408	-0.295180386987671	0.557179973304038	0.596267484288305	1.0
MR-IVW	tyrosine	HMDB0000158	4-acetamidobutanoate	HMDB0003681	met-d-Tyr	GCST90200311	11:61320783-61820783	0.188136969370197	0.489172818280825	0.7005321225942	1.0
MR-IVW	tyrosine	HMDB0000158	4-acetamidobutanoate	HMDB0003681	met-d-Tyr	GCST90200311	12:21081549-21581549	-0.82599800279651	0.361315695076656	0.0222493491554572	1.0
MR-IVW	tyrosine	HMDB0000158	4-acetamidobutanoate	HMDB0003681	met-d-Tyr	GCST90200311	12:46690648-47449549	-0.295058289652574	0.396944206502086	0.457285339843509	1.0
MR-IVW	tyrosine	HMDB0000158	4-acetamidobutanoate	HMDB0003681	met-d-Tyr	GCST90200311	12:56615040-57115040	0.0040624723435915	0.298121265517008	0.989127633542336	1.0
MR-IVW	tyrosine	HMDB0000158	4-acetamidobutanoate	HMDB0003681	met-d-Tyr	GCST90200311	12:59740603-60240603	1.47012945356431	0.669810047946274	0.0281746948051956	1.0
MR-IVW	tyrosine	HMDB0000158	4-acetamidobutanoate	HMDB0003681	met-d-Tyr	GCST90200311	12:121174574-121674574	0.685301582316612	0.262372535813743	0.0090029791020821	1.0
MR-IVW	tyrosine	HMDB0000158	4-acetamidobutanoate	HMDB0003681	met-d-Tyr	GCST90200311	12:122076812-122576812	0.656405863582786	0.563131045724253	0.243761614558242	1.0
MR-IVW	tyrosine	HMDB0000158	4-acetamidobutanoate	HMDB0003681	met-d-Tyr	GCST90200311	14:102441854-102941854	-0.8823094583573	0.602720565957718	0.14322724840481	1.0
MR-IVW	tyrosine	HMDB0000158	4-acetamidobutanoate	HMDB0003681	met-d-Tyr	GCST90200311	16:70194094-72795019	-0.0670244582341278	0.136379645196616	0.623104673671642	6.0
MR-IVW	tyrosine	HMDB0000158	4-acetamidobutanoate	HMDB0003681	met-d-Tyr	GCST90200311	16:79505446-80005446	1.6542230800134	0.628256098997893	0.0084624522721827	1.0
MR-IVW	tyrosine	HMDB0000158	4-acetamidobutanoate	HMDB0003681	met-d-Tyr	GCST90200311	19:45175460-45675460	0.162199281780894	0.613081260315748	0.791345291606016	1.0
MR-IVW	tyrosine	HMDB0000158	4-acetamidobutanoate	HMDB0003681	met-d-Tyr	GCST90200311	20:42792364-43292364	1.55727416601654	0.617957487881301	0.0117343344832964	1.0
MR-IVW	tyrosine	HMDB0000158	4-acetamidobutanoate	HMDB0003681	met-d-Tyr	GCST90200311	22:31926825-32426825	0.47718703203128	0.677038250974713	0.480925080950939	1.0
MR-IVW	tyrosine	HMDB0000158	4-acetamidobutanoate	HMDB0003681	met-d-Tyr	GCST90200311	22:44074855-44574855	-0.407676620982387	0.641219304034578	0.524917576305595	1.0
MR-IVW	alpha-ketoglutarate	HMDB0000208	4-methyl-2-oxopentanoate	HMDB0000695	GCST90200455	GCST90199655	20:44931392-45517926	-0.0420398607042126	0.104550226078877	0.68760892082923	3.0
MR-IVW	caffeine	HMDB0001847	guanidinoacetate	HMDB0000128	GCST90200436	GCST90200384	15:56384745-56884745	0.241055162848074	0.169685295760496	0.155432681327106	1.0
MR-IVW	caffeine	HMDB0001847	guanidinoacetate	HMDB0000128	GCST90200436	GCST90200384	15:57044800-57544800	0.33310575780338	0.181091637690557	0.0658516673900343	1.0
MR-IVW	caffeine	HMDB0001847	cytidine	HMDB0000089	GCST90200436	GCST90200429	15:56384745-56884745	0.444036565657714	0.175930738369715	0.0116051602795281	1.0
MR-IVW	caffeine	HMDB0001847	cytidine	HMDB0000089	GCST90200436	GCST90200429	15:57044800-57544800	0.44074765470885	0.187783007819036	0.0189195927604154	1.0
MR-IVW	caffeine	HMDB0001847	glutamate	HMDB0000148	GCST90200436	GCST90200412	15:56384745-56884745	-0.0252698726497547	0.169203381828883	0.881280505774088	1.0
MR-IVW	caffeine	HMDB0001847	glutamate	HMDB0000148	GCST90200436	GCST90200412	15:57044800-57544800	-0.182601901616505	0.180581392512194	0.311926022228851	1.0
MR-IVW	caffeine	HMDB0001847	5,6-dihydrothymine	HMDB0000079	GCST90200436	GCST90200339	15:56384745-56884745	-0.143490506569509	0.169894749433298	0.398342752531419	1.0
MR-IVW	caffeine	HMDB0001847	5,6-dihydrothymine	HMDB0000079	GCST90200436	GCST90200339	15:57044800-57544800	-0.0744460911072174	0.181336201956405	0.681408545676104	1.0
MR-IVW	caffeine	HMDB0001847	tyrosine	HMDB0000158	GCST90200436	met-d-Tyr	15:56384745-56884745	-0.0431687171732563	0.0454386882232439	0.34209029778203	1.0
MR-IVW	caffeine	HMDB0001847	tyrosine	HMDB0000158	GCST90200436	met-d-Tyr	15:57044800-57544800	-0.0796342631655968	0.048496741712085	0.100578837283672	1.0
MR-IVW	tryptophan	HMDB0000929	phenylpyruvate	HMDB0000205	GCST90200441	GCST90200365	4:156527528-157027528	0.124091014814119	0.159019253069325	0.435183629085355	1.0
MR-IVW	tryptophan	HMDB0000929	phenylpyruvate	HMDB0000205	GCST90200441	GCST90200365	6:111301079-112053797	0.309394269979995	0.165874299287723	0.0621487069934561	1.0
MR-IVW	asparagine	HMDB0000168	glycerol 3-phosphate	HMDB0000126	GCST90200452	GCST90199638	2:211293055-211793055	0.256350471036395	0.180678448949729	0.155951057896668	1.0
MR-IVW	asparagine	HMDB0000168	glycerol 3-phosphate	HMDB0000126	GCST90200452	GCST90199638	7:97139584-97639584	0.0360870794101467	0.172059689389754	0.833873869822026	1.0
MR-IVW	asparagine	HMDB0000168	glycerol 3-phosphate	HMDB0000126	GCST90200452	GCST90199638	11:61850353-62350353	0.0551853448929998	0.138523713758877	0.69034867332811	1.0
MR-IVW	asparagine	HMDB0000168	glycerol 3-phosphate	HMDB0000126	GCST90200452	GCST90199638	14:103842789-104825326	-0.0158574038684184	0.0458156782521782	0.729257760791346	2.0
MR-IVW	glycine	HMDB0000123	glucose	HMDB0000122	met-d-Gly	M20489	1:11606378-12106378	0.287933465048897	0.69926698654732	0.680511892901686	1.0
MR-IVW	glycine	HMDB0000123	glucose	HMDB0000122	met-d-Gly	M20489	1:75982013-76482013	0.139945582236974	0.396512483004761	0.724132540388919	1.0
MR-IVW	glycine	HMDB0000123	glucose	HMDB0000122	met-d-Gly	M20489	1:120004506-120504506	0.665886341695333	0.539050848039082	0.216721062179054	1.0
MR-IVW	glycine	HMDB0000123	glucose	HMDB0000122	met-d-Gly	M20489	1:151589838-152089838	-0.58625150627276	0.76663658512592	0.444446702634926	1.0
MR-IVW	glycine	HMDB0000123	glucose	HMDB0000122	met-d-Gly	M20489	2:165276338-165776338	-0.224623885100008	0.636434341116689	0.724132540388919	1.0
MR-IVW	glycine	HMDB0000123	glucose	HMDB0000122	met-d-Gly	M20489	2:208538752-212979649	0.0118311574774564	0.0575596262804189	0.837145473754501	15.0
MR-IVW	glycine	HMDB0000123	glucose	HMDB0000122	met-d-Gly	M20489	2:226790540-227290540	0.203534448798581	0.692017125915189	0.768668006560813	1.0
MR-IVW	glycine	HMDB0000123	glucose	HMDB0000122	met-d-Gly	M20489	3:12110357-12610357	-0.722869737349299	0.722869737349299	0.317310507862914	1.0
MR-IVW	glycine	HMDB0000123	glucose	HMDB0000122	met-d-Gly	M20489	3:48534270-49826414	-1.57273742368427	0.662205231024952	0.0175489501914762	1.0
MR-IVW	glycine	HMDB0000123	glucose	HMDB0000122	met-d-Gly	M20489	3:125116791-126249375	-0.0624991172165083	0.201116850109782	0.755982910784547	3.0
MR-IVW	glycine	HMDB0000123	glucose	HMDB0000122	met-d-Gly	M20489	4:89427537-89927537	-0.0787767838022708	0.708991054220455	0.91152823790938	1.0
MR-IVW	glycine	HMDB0000123	glucose	HMDB0000122	met-d-Gly	M20489	4:102676923-103438709	0.639856512768264	0.595728477404933	0.28278948332374	1.0
MR-IVW	glycine	HMDB0000123	glucose	HMDB0000122	met-d-Gly	M20489	5:90005685-90505685	0.133846441080324	0.568847374591386	0.813980460416921	1.0
MR-IVW	glycine	HMDB0000123	glucose	HMDB0000122	met-d-Gly	M20489	6:131620261-132120261	-0.750222534908052	0.797111443339806	0.346614432503051	1.0
MR-IVW	glycine	HMDB0000123	glucose	HMDB0000122	met-d-Gly	M20489	6:160518860-161018860	0.0869700461546747	0.695760369237403	0.900523550339775	1.0
MR-IVW	glycine	HMDB0000123	glucose	HMDB0000122	met-d-Gly	M20489	7:55560073-56715237	-0.234847062444647	0.249525003847438	0.346614432503051	1.0
MR-IVW	glycine	HMDB0000123	glucose	HMDB0000122	met-d-Gly	M20489	8:8915380-9434231	0.430738222635525	0.19963702132485	0.0309584046906481	2.0
MR-IVW	glycine	HMDB0000123	glucose	HMDB0000122	met-d-Gly	M20489	8:116710729-117210729	1.07141937557568	0.659335000354267	0.10416255883044	1.0
MR-IVW	glycine	HMDB0000123	glucose	HMDB0000122	met-d-Gly	M20489	8:126212070-126756694	0.13865735155332	0.277314703106641	0.617075077451974	1.0
MR-IVW	glycine	HMDB0000123	glucose	HMDB0000122	met-d-Gly	M20489	9:5668443-7086536	0.108940083854905	0.193542627062662	0.573520787243254	3.0
MR-IVW	glycine	HMDB0000123	glucose	HMDB0000122	met-d-Gly	M20489	12:115016-615016	0.407232276758699	0.651571642813921	0.531971058097403	1.0
MR-IVW	glycine	HMDB0000123	glucose	HMDB0000122	met-d-Gly	M20489	12:21136493-21636493	-0.0299538624257259	0.688938835791737	0.965320293449225	1.0
MR-IVW	glycine	HMDB0000123	glucose	HMDB0000122	met-d-Gly	M20489	12:46468358-47667420	0.648798284909796	0.364962102106719	0.0754508182028874	2.0
MR-IVW	glycine	HMDB0000123	glucose	HMDB0000122	met-d-Gly	M20489	12:56615338-57115338	0.272927805285718	0.418489301438102	0.514288986716094	1.0
MR-IVW	glycine	HMDB0000123	glucose	HMDB0000122	met-d-Gly	M20489	12:57516305-58016305	0.8590699068252	0.663826746183107	0.195624786869266	1.0
MR-IVW	glycine	HMDB0000123	glucose	HMDB0000122	met-d-Gly	M20489	12:59343804-59843804	-0.496585417154751	0.703496007635899	0.480261302753424	1.0
MR-IVW	glycine	HMDB0000123	glucose	HMDB0000122	met-d-Gly	M20489	14:100551720-101051720	-0.636815229099242	0.72778883325628	0.381573905705024	1.0
MR-IVW	glycine	HMDB0000123	glucose	HMDB0000122	met-d-Gly	M20489	15:42451374-42951374	1.14089895334688	0.691121481354364	0.098780717045265	1.0
MR-IVW	glycine	HMDB0000123	glucose	HMDB0000122	met-d-Gly	M20489	15:43028726-44613739	-0.108213426183215	0.676333913645124	0.87288107421714	1.0
MR-IVW	glycine	HMDB0000123	glucose	HMDB0000122	met-d-Gly	M20489	15:58180763-58713267	-0.357056673478819	0.519355161423736	0.491767700760522	1.0
MR-IVW	glycine	HMDB0000123	glucose	HMDB0000122	met-d-Gly	M20489	16:79678196-80178196	0.0592161971707127	0.710594366048589	0.933586496294759	1.0
MR-IVW	glycine	HMDB0000123	glucose	HMDB0000122	met-d-Gly	M20489	16:80626853-81422810	-0.148269578694116	0.22631313759344	0.512369684708735	2.0
MR-IVW	glycine	HMDB0000123	glucose	HMDB0000122	met-d-Gly	M20489	17:45235982-45996386	-0.0751420430757434	0.400757563070641	0.851268623688209	1.0
MR-IVW	glycine	HMDB0000123	glucose	HMDB0000122	met-d-Gly	M20489	19:17984588-18484588	-0.98516094674174	0.478506745560274	0.0395111467775619	1.0
MR-IVW	glycine	HMDB0000123	glucose	HMDB0000122	met-d-Gly	M20489	19:33473705-33973705	0.876372315850109	0.778997614088983	0.260589034273616	1.0
MR-IVW	kynurenate	HMDB0000715	cholesterol	HMDB0000067	GCST90200454	M00063	1:241463402-241963402	1.15998129705394e-308	0.0948887356006675	1.0	1.0
MR-IVW	kynurenate	HMDB0000715	cholesterol	HMDB0000067	GCST90200454	M00063	4:170711647-171211647	-0.0756930511641803	0.140572809304908	0.590258451314776	1.0
MR-IVW	kynurenate	HMDB0000715	cholesterol	HMDB0000067	GCST90200454	M00063	16:58517848-59017848	0.130703521336558	0.161823407369072	0.419267732920393	1.0
MR-IVW	kynurenate	HMDB0000715	eicosapentaenoate (epa; 20:5n3)	HMDB0001999	GCST90200454	GCST90200349	1:241463402-241963402	-0.0022067514837642	0.0521338030157126	0.966236737196301	1.0
MR-IVW	kynurenate	HMDB0000715	eicosapentaenoate (epa; 20:5n3)	HMDB0001999	GCST90200454	GCST90200349	4:170711647-171211647	0.173032570502251	0.132751803850084	0.192428290941718	1.0
MR-IVW	kynurenate	HMDB0000715	eicosapentaenoate (epa; 20:5n3)	HMDB0001999	GCST90200454	GCST90200349	16:58517848-59017848	-0.010873432306722	0.151973167433108	0.942961330033838	1.0
MR-IVW	alpha-ketoglutarate	HMDB0000208	7-methylxanthine	HMDB0001991	GCST90200455	GCST90199754	20:44931392-45517926	-0.0533385242114528	0.0980336039690388	0.586383608223298	3.0
MR-IVW	alpha-ketoglutarate	HMDB0000208	histidine	HMDB0000177	GCST90200455	M00059	20:44931392-45517926	-0.0147655712858614	0.106376087181378	0.889603956769416	2.0
MR-IVW	asparagine	HMDB0000168	7-methylxanthine	HMDB0001991	GCST90200452	M34390	11:61850353-62350353	-0.058056887071335	0.169870151060574	0.732522368510802	1.0
MR-IVW	asparagine	HMDB0000168	7-methylxanthine	HMDB0001991	GCST90200452	M34390	14:103842789-104825326	0.181497779902803	0.15313875179299	0.235944236122478	1.0
MR-IVW	kynurenate	HMDB0000715	theobromine	HMDB0002825	GCST90200454	GCST90199644	1:241463402-241963402	-0.0302189596767681	0.0525157535982125	0.565002842557919	1.0
MR-IVW	kynurenate	HMDB0000715	theobromine	HMDB0002825	GCST90200454	GCST90199644	4:170711647-171211647	-0.148532741892868	0.133730716563772	0.266703829113838	1.0
MR-IVW	kynurenate	HMDB0000715	theobromine	HMDB0002825	GCST90200454	GCST90199644	16:58517848-59017848	-0.0013410427543679	0.15308972116342	0.993010741565477	1.0
MR-IVW	n-acetylornithine	HMDB0003357	tryptophan	HMDB0000929	M15630	GCST90200441	2:73124156-74349562	0.0003417369760032	0.0240290400671851	0.988653002162853	1.0
MR-IVW	pyruvate	HMDB0000243	valine	HMDB0000883	met-d-Pyruvate	M01649	1:154991807-156271079	0.226343222052457	0.433824508933877	0.601851975770549	1.0
MR-IVW	pyruvate	HMDB0000243	valine	HMDB0000883	met-d-Pyruvate	M01649	1:207429229-207929229	1.16138057060743	0.633480311240417	0.0667530151696339	1.0
MR-IVW	pyruvate	HMDB0000243	valine	HMDB0000883	met-d-Pyruvate	M01649	2:27480940-28253616	1.34570389896817	0.43644450777346	0.0020469573285851	1.0
MR-IVW	pyruvate	HMDB0000243	valine	HMDB0000883	met-d-Pyruvate	M01649	2:60468043-60968043	0.527499690779791	0.589558477930359	0.370927779274684	1.0
MR-IVW	pyruvate	HMDB0000243	valine	HMDB0000883	met-d-Pyruvate	M01649	2:173097338-173854224	-0.223425302686396	0.223425302686396	0.317310507862914	1.0
MR-IVW	pyruvate	HMDB0000243	valine	HMDB0000883	met-d-Pyruvate	M01649	3:56611222-57111222	0.0463471189871054	0.556165427845308	0.933586496294761	1.0
MR-IVW	pyruvate	HMDB0000243	valine	HMDB0000883	met-d-Pyruvate	M01649	5:131157493-131957429	0.376011813210662	0.451214175852794	0.404656761927285	1.0
MR-IVW	pyruvate	HMDB0000243	valine	HMDB0000883	met-d-Pyruvate	M01649	8:106322270-106822270	-0.626663109045284	0.591848491876101	0.289680155734686	1.0
MR-IVW	pyruvate	HMDB0000243	valine	HMDB0000883	met-d-Pyruvate	M01649	9:135611502-136391870	0.373085450671496	0.671553811208694	0.578514721507944	1.0
MR-IVW	pyruvate	HMDB0000243	valine	HMDB0000883	met-d-Pyruvate	M01649	10:2869150-3388009	0.354806402587781	0.202746515764445	0.0801183137276323	1.0
MR-IVW	pyruvate	HMDB0000243	valine	HMDB0000883	met-d-Pyruvate	M01649	11:56961646-57461646	-0.412087417361035	0.674324864772611	0.541126024471673	1.0
MR-IVW	pyruvate	HMDB0000243	valine	HMDB0000883	met-d-Pyruvate	M01649	12:48145900-49077761	-0.337375239709203	0.225488282443535	0.134601924081971	2.0
MR-IVW	pyruvate	HMDB0000243	valine	HMDB0000883	met-d-Pyruvate	M01649	16:69379588-70929689	-0.458115652363263	0.437292213619477	0.294814158063053	1.0
MR-IVW	pyruvate	HMDB0000243	valine	HMDB0000883	met-d-Pyruvate	M01649	18:43532791-44032791	0.478616768409455	0.717925152614179	0.504985075093844	1.0
MR-IVW	pyruvate	HMDB0000243	valine	HMDB0000883	met-d-Pyruvate	M01649	21:45449580-45972811	-0.295237527429608	0.347338267564243	0.395325086245382	1.0
MR-IVW	alpha-ketoglutarate	HMDB0000208	sphingosine 1-phosphate	HMDB0000277	GCST90200455	GCST90199657	20:44931392-45517926	0.0191850409086186	0.105068146296042	0.855114891167045	3.0
MR-IVW	alpha-ketoglutarate	HMDB0000208	urate	HMDB0000289	GCST90200455	M01604	20:44931392-45517926	0.151471172053607	0.107615400067631	0.15927230336992	2.0
MR-IVW	phenylalanine	HMDB0000159	alanine	HMDB0000161	met-d-Phe	GCST90200431	2:211293055-211793055	0.811201236920298	0.597401375405783	0.174500777903831	1.0
MR-IVW	phenylalanine	HMDB0000159	alanine	HMDB0000161	met-d-Phe	GCST90200431	6:17868392-18368392	0.450885356758996	0.639561761834459	0.480815768228852	1.0
MR-IVW	phenylalanine	HMDB0000159	alanine	HMDB0000161	met-d-Phe	GCST90200431	11:57019429-57519429	0.108702898227693	0.357626782489957	0.761161217150229	1.0
MR-IVW	phenylalanine	HMDB0000159	alanine	HMDB0000161	met-d-Phe	GCST90200431	12:56671418-57171418	1.85750604876841	0.645177163698294	0.0039885796463815	1.0
MR-IVW	phenylalanine	HMDB0000159	alanine	HMDB0000161	met-d-Phe	GCST90200431	12:102211009-102721004	-0.0262268828009011	0.410074003242695	0.949004893316845	2.0
MR-IVW	phenylalanine	HMDB0000159	alanine	HMDB0000161	met-d-Phe	GCST90200431	12:102890425-104124563	0.0194965374014001	0.140285990057203	0.889468259995778	12.0
MR-IVW	phenylalanine	HMDB0000159	alanine	HMDB0000161	met-d-Phe	GCST90200431	12:104125826-104625826	0.744375257747613	0.671439168907558	0.267591340013121	1.0
MR-IVW	phenylalanine	HMDB0000159	alanine	HMDB0000161	met-d-Phe	GCST90200431	14:55161744-55661744	-0.0157575630319456	0.349600057316774	0.964049032025156	1.0
MR-IVW	phenylalanine	HMDB0000159	alanine	HMDB0000161	met-d-Phe	GCST90200431	14:55670870-56170870	0.016132761592516	0.630693044624477	0.979592802028737	1.0
MR-IVW	phenylalanine	HMDB0000159	alanine	HMDB0000161	met-d-Phe	GCST90200431	16:16004626-16504626	1.27014852312444	0.663843052024558	0.0557062634444632	1.0
MR-IVW	3-(4-hydroxyphenyl)lactate	HMDB0000755	urate	HMDB0000289	M32197	M01604	17:79879970-80379970	0.0899193995315101	0.143871039250417	0.531971058097403	1.0
MR-IVW	kynurenate	HMDB0000715	glycerol 3-phosphate	HMDB0000126	GCST90200454	GCST90199638	1:241463402-241963402	0.0461468691870333	0.0523090200282939	0.377670194637493	1.0
MR-IVW	kynurenate	HMDB0000715	glycerol 3-phosphate	HMDB0000126	GCST90200454	GCST90199638	4:170711647-171211647	-0.170574942303259	0.13320466282547	0.20035253346653	1.0
MR-IVW	kynurenate	HMDB0000715	glycerol 3-phosphate	HMDB0000126	GCST90200454	GCST90199638	16:58517848-59017848	-0.0346267726576654	0.152490722054954	0.820365719435248	1.0
MR-IVW	alpha-ketoglutarate	HMDB0000208	choline	HMDB0000097	GCST90200455	M15506	20:44931392-45517926	0.100949279215515	0.106699734183805	0.344094425778541	2.0
MR-IVW	alpha-ketoglutarate	HMDB0000208	glutamine	HMDB0000641	GCST90200455	bioa_006	20:44931392-45517926	0.06287366449167	0.0449473777217219	0.161864474173683	2.0
MR-IVW	kynurenate	HMDB0000715	taurine	HMDB0000251	GCST90200454	GCST90200420	1:241463402-241963402	-0.0186913632880213	0.0522537815527741	0.720565174347646	1.0
MR-IVW	kynurenate	HMDB0000715	taurine	HMDB0000251	GCST90200454	GCST90200420	4:170711647-171211647	0.0597008243793136	0.133070393195471	0.653690705897691	1.0
MR-IVW	kynurenate	HMDB0000715	taurine	HMDB0000251	GCST90200454	GCST90200420	16:58517848-59017848	0.110692851990228	0.152319234830565	0.467399841550413	1.0
MR-IVW	kynurenate	HMDB0000715	1-methylxanthine	HMDB0010738	GCST90200454	GCST90199763	1:241463402-241963402	-0.0331905011848923	0.053099530896006	0.531930339685187	1.0
MR-IVW	kynurenate	HMDB0000715	1-methylxanthine	HMDB0010738	GCST90200454	GCST90199763	4:170711647-171211647	-0.122131218279916	0.135221185848929	0.366421942808746	1.0
MR-IVW	kynurenate	HMDB0000715	1-methylxanthine	HMDB0010738	GCST90200454	GCST90199763	16:58517848-59017848	-0.064317941761988	0.154790473673976	0.677764094613766	1.0
MR-IVW	kynurenate	HMDB0000715	4-acetamidobutanoate	HMDB0003681	GCST90200454	GCST90200311	1:241463402-241963402	-0.0216441753390071	0.0524615006795071	0.679919812994877	1.0
MR-IVW	kynurenate	HMDB0000715	4-acetamidobutanoate	HMDB0003681	GCST90200454	GCST90200311	4:170711647-171211647	0.0142389939183149	0.133601271701571	0.915123549435618	1.0
MR-IVW	kynurenate	HMDB0000715	4-acetamidobutanoate	HMDB0003681	GCST90200454	GCST90200311	16:58517848-59017848	-0.118542537474844	0.152924418219382	0.438238763785405	1.0
MR-IVW	alpha-ketoglutarate	HMDB0000208	flavin adenine dinucleotide (fad)	HMDB0001248	GCST90200455	GCST90200376	20:44931392-45517926	-0.0120743777133931	0.0958099439947081	0.899712717493689	3.0
MR-IVW	kynurenate	HMDB0000715	4-hydroxy-2-oxoglutaric acid	HMDB0002070	GCST90200454	GCST90199897	1:241463402-241963402	0.0822949770100393	0.0532267421060502	0.122075378482236	1.0
MR-IVW	kynurenate	HMDB0000715	4-hydroxy-2-oxoglutaric acid	HMDB0002070	GCST90200454	GCST90199897	4:170711647-171211647	0.191575450888626	0.135552119455592	0.157568313558029	1.0
MR-IVW	kynurenate	HMDB0000715	4-hydroxy-2-oxoglutaric acid	HMDB0002070	GCST90200454	GCST90199897	16:58517848-59017848	-0.0979976700158335	0.155178691345546	0.527703849833092	1.0
MR-IVW	alpha-ketoglutarate	HMDB0000208	myo-inositol	HMDB0000211	GCST90200455	M19934	20:44931392-45517926	0.0618473850657031	0.106383163750979	0.560994879705729	2.0
MR-IVW	kynurenate	HMDB0000715	1-stearoyl-2-oleoyl-gps (18:0/18:1)	HMDB0010163	GCST90200454	GCST90199652	1:241463402-241963402	-0.0283987271028327	0.0527825077363197	0.590554317035137	1.0
MR-IVW	kynurenate	HMDB0000715	1-stearoyl-2-oleoyl-gps (18:0/18:1)	HMDB0010163	GCST90200454	GCST90199652	4:170711647-171211647	0.0707460574993456	0.134417560185146	0.598668952807928	1.0
MR-IVW	kynurenate	HMDB0000715	1-stearoyl-2-oleoyl-gps (18:0/18:1)	HMDB0010163	GCST90200454	GCST90199652	16:58517848-59017848	0.110577721387037	0.15386204352538	0.472337516388719	1.0
MR-IVW	kynurenate	HMDB0000715	lactate	HMDB0000190	GCST90200454	met-d-Lactate	1:241463402-241963402	0.0033167361946908	0.0139815642440368	0.812484483186934	1.0
MR-IVW	kynurenate	HMDB0000715	lactate	HMDB0000190	GCST90200454	met-d-Lactate	4:170711647-171211647	-0.0393904861145899	0.0356056735806618	0.268597549353736	1.0
MR-IVW	kynurenate	HMDB0000715	lactate	HMDB0000190	GCST90200454	met-d-Lactate	16:58517848-59017848	-0.092496947785408	0.0407562035612105	0.0232368286873338	1.0
MR-IVW	alpha-ketoglutarate	HMDB0000208	lactate	HMDB0000190	GCST90200455	M00527	20:44931392-45517926	-0.214729230711176	0.178600169807196	0.229251119371419	2.0
MR-IVW	kynurenate	HMDB0000715	oleamide	HMDB0002117	GCST90200454	M32458	1:241463402-241963402	-0.0044638578395765	0.098204872470692	0.96374500489563	1.0
MR-IVW	kynurenate	HMDB0000715	oleamide	HMDB0002117	GCST90200454	M32458	4:170711647-171211647	-0.295581180481857	0.145444707856152	0.0421275374415381	1.0
MR-IVW	kynurenate	HMDB0000715	oleamide	HMDB0002117	GCST90200454	M32458	16:58517848-59017848	0.103679041137368	0.167481527991134	0.535884989067043	1.0
MR-IVW	kynurenate	HMDB0000715	cystine	HMDB0000192	GCST90200454	M31454	1:241463402-241963402	0.0080697733830907	0.182914863350073	0.964810626160986	1.0
MR-IVW	kynurenate	HMDB0000715	cystine	HMDB0000192	GCST90200454	M31454	4:170711647-171211647	0.525529372718601	0.270727252612612	0.05223687608348	1.0
MR-IVW	kynurenate	HMDB0000715	cystine	HMDB0000192	GCST90200454	M31454	16:58517848-59017848	0.235352147220224	0.311912484267767	0.450521762224724	1.0
MR-IVW	kynurenate	HMDB0000715	2-aminobutyrate	HMDB0000452	GCST90200454	M32348	1:241463402-241963402	0.0151821713102787	0.0948885706892423	0.872881074217135	1.0
MR-IVW	kynurenate	HMDB0000715	2-aminobutyrate	HMDB0000452	GCST90200454	M32348	4:170711647-171211647	-0.219096375751688	0.140552391991649	0.11903815356799	1.0
MR-IVW	kynurenate	HMDB0000715	2-aminobutyrate	HMDB0000452	GCST90200454	M32348	16:58517848-59017848	-0.237951205410972	0.16180681967946	0.141402507486612	1.0
MR-IVW	alpha-ketoglutarate	HMDB0000208	dehydroepiandrosterone sulfate (dhea-s)	HMDB0001032	GCST90200455	GCST90199673	20:44931392-45517926	0.0555788254212641	0.0951846603524689	0.559284042998611	3.0
MR-IVW	alpha-ketoglutarate	HMDB0000208	ornithine	HMDB0000214	GCST90200455	M01493	20:44931392-45517926	-0.170621875097888	0.10671284582593	0.109845519064287	2.0
MR-IVW	kynurenate	HMDB0000715	alpha-ketobutyrate	HMDB0000005	GCST90200454	GCST90200438	1:241463402-241963402	0.0049894177588005	0.0523402006709997	0.924055348561643	1.0
MR-IVW	kynurenate	HMDB0000715	alpha-ketobutyrate	HMDB0000005	GCST90200454	GCST90200438	4:170711647-171211647	-0.101308593358043	0.133286438337485	0.447205702569723	1.0
MR-IVW	kynurenate	HMDB0000715	alpha-ketobutyrate	HMDB0000005	GCST90200454	GCST90200438	16:58517848-59017848	0.106940827664294	0.15257036936989	0.48334801568073	1.0
MR-IVW	alpha-ketoglutarate	HMDB0000208	2-aminobutyrate	HMDB0000452	GCST90200455	M32348	20:44931392-45517926	-0.123421790789761	0.106296183673104	0.245596292672816	2.0
MR-IVW	alpha-ketoglutarate	HMDB0000208	glucuronate	HMDB0000127	GCST90200455	GCST90199641	20:44931392-45517926	0.0247349591977308	0.0794732973505888	0.75562114034819	3.0
MR-IVW	kynurenate	HMDB0000715	3-methyl-2-oxovalerate	HMDB0000491	GCST90200454	GCST90199631	1:241463402-241963402	0.0044856541613944	0.0521337853009057	0.931433654900274	1.0
MR-IVW	kynurenate	HMDB0000715	3-methyl-2-oxovalerate	HMDB0000491	GCST90200454	GCST90199631	4:170711647-171211647	-0.135109668887148	0.132757134146536	0.308810759389312	1.0
MR-IVW	kynurenate	HMDB0000715	3-methyl-2-oxovalerate	HMDB0000491	GCST90200454	GCST90199631	16:58517848-59017848	0.0482258046829645	0.151972287839377	0.750991026485727	1.0
MR-IVW	alpha-ketoglutarate	HMDB0000208	allantoin	HMDB0000462	GCST90200455	GCST90200286	20:44931392-45517926	0.0018210105997212	0.0781937246978313	0.981420185273388	3.0
MR-IVW	alpha-ketoglutarate	HMDB0000208	glycochenodeoxycholate	HMDB0000637	GCST90200455	M32346	20:44931392-45517926	0.10205311590456	0.173046293146726	0.555361893294965	2.0
MR-IVW	alpha-ketoglutarate	HMDB0000208	sphinganine-1-phosphate	HMDB0001383	GCST90200455	GCST90199845	20:44931392-45517926	0.0342676428429898	0.0787958625769535	0.663641258601045	3.0
MR-IVW	alpha-ketoglutarate	HMDB0000208	taurochenodeoxycholate	HMDB0000951	GCST90200455	M18494	20:44931392-45517926	-0.141762737582804	0.124417645902977	0.254532094288192	2.0
MR-IVW	alpha-ketoglutarate	HMDB0000208	1-methylurate	HMDB0003099	GCST90200455	M34395	20:44931392-45517926	-0.0078419544411753	0.126416141778969	0.95053666630259	2.0
MR-IVW	alpha-ketoglutarate	HMDB0000208	n-formylanthranilic acid	HMDB0004089	GCST90200455	GCST90199960	20:44931392-45517926	-0.0773738658261996	0.0818330044552048	0.344398930961038	3.0
MR-IVW	asparagine	HMDB0000168	acetoacetate	HMDB0000060	GCST90200452	met-d-Acetoacetate	2:211293055-211793055	-0.0273631815037057	0.0482394065143618	0.570553098903511	1.0
MR-IVW	asparagine	HMDB0000168	acetoacetate	HMDB0000060	GCST90200452	met-d-Acetoacetate	7:97139584-97639584	0.0367337320616347	0.0459327033727427	0.423867610937516	1.0
MR-IVW	asparagine	HMDB0000168	acetoacetate	HMDB0000060	GCST90200452	met-d-Acetoacetate	11:61850353-62350353	-0.0223010722325877	0.0369803107651522	0.546473703551258	1.0
MR-IVW	asparagine	HMDB0000168	acetoacetate	HMDB0000060	GCST90200452	met-d-Acetoacetate	14:103842789-104825326	0.00625035222367	0.0119272162025849	0.600249911564032	2.0
MR-IVW	alpha-ketoglutarate	HMDB0000208	isoleucine	HMDB0000172	GCST90200455	bioa_010	20:44931392-45517926	-0.0206970006474946	0.0311146271729415	0.505931816303641	2.0
MR-IVW	kynurenate	HMDB0000715	sulfate*	HMDB01448	GCST90200454	GCST90199896	1:241463402-241963402	-0.0108136950342124	0.0522191197845585	0.835944992729404	1.0
MR-IVW	kynurenate	HMDB0000715	sulfate*	HMDB01448	GCST90200454	GCST90199896	4:170711647-171211647	0.0454239499497433	0.132982119950885	0.732667457944057	1.0
MR-IVW	kynurenate	HMDB0000715	sulfate*	HMDB01448	GCST90200454	GCST90199896	16:58517848-59017848	0.2933658755432	0.152187945557566	0.0538980353992961	1.0
MR-IVW	kynurenate	HMDB0000715	sphingosine	HMDB0000252	GCST90200454	GCST90200385	1:241463402-241963402	0.009199279207823	0.0530241744414227	0.86226458019311	1.0
MR-IVW	kynurenate	HMDB0000715	sphingosine	HMDB0000252	GCST90200454	GCST90200385	4:170711647-171211647	0.12551150194338	0.135025838161056	0.352610900086498	1.0
MR-IVW	kynurenate	HMDB0000715	sphingosine	HMDB0000252	GCST90200454	GCST90200385	16:58517848-59017848	0.0244307357175838	0.154568734315615	0.874411550861981	1.0
MR-IVW	kynurenate	HMDB0000715	hydroxy-n6,n6,n6-trimethyllysine*	HMDB01422	GCST90200454	GCST90200240	1:241463402-241963402	-0.0373670761066543	0.0523449915790829	0.475312803677291	1.0
MR-IVW	kynurenate	HMDB0000715	hydroxy-n6,n6,n6-trimethyllysine*	HMDB01422	GCST90200454	GCST90200240	4:170711647-171211647	0.0065381155671755	0.133307392427725	0.960883108413408	1.0
MR-IVW	kynurenate	HMDB0000715	hydroxy-n6,n6,n6-trimethyllysine*	HMDB01422	GCST90200454	GCST90200240	16:58517848-59017848	0.162172864177529	0.152583050089909	0.287850071675015	1.0
MR-IVW	alpha-aminoadipic acid	HMDB0000510	cysteinylglycine	HMDB0000078	bioa_025	GCST90200364	3:2996317-3496317	0.148266183338057	0.24317396979794	0.542052342787927	1.0
MR-IVW	alpha-aminoadipic acid	HMDB0000510	cysteinylglycine	HMDB0000078	bioa_025	GCST90200364	5:36380209-36880209	0.0935372516195681	0.18302091917853	0.609299170729149	1.0
MR-IVW	acetate	HMDB0000042	n-formylanthranilic acid	HMDB0004089	met-d-Acetate	GCST90199960	2:27480940-27980940	0.291668218562413	0.706807186287567	0.67985867407721	1.0
MR-IVW	acetate	HMDB0000042	n-formylanthranilic acid	HMDB0004089	met-d-Acetate	GCST90199960	2:136358646-136858646	-0.381655407492495	0.648060109119104	0.555915097926627	1.0
MR-IVW	acetate	HMDB0000042	n-formylanthranilic acid	HMDB0004089	met-d-Acetate	GCST90199960	9:4513491-5013491	-0.353659120063522	0.524220509493484	0.499905730766853	1.0
MR-IVW	acetate	HMDB0000042	n-formylanthranilic acid	HMDB0004089	met-d-Acetate	GCST90199960	12:111634608-112523499	-0.99347459058891	0.620011854320462	0.109078735357216	1.0
MR-IVW	acetate	HMDB0000042	n-formylanthranilic acid	HMDB0004089	met-d-Acetate	GCST90199960	12:112590766-113090766	-0.684677480051848	0.630645580061369	0.277621864685617	1.0
MR-IVW	acetate	HMDB0000042	n-formylanthranilic acid	HMDB0004089	met-d-Acetate	GCST90199960	15:43683941-44183941	2.25992531823974	0.681407754318076	0.0009113511473398	1.0
MR-IVW	acetate	HMDB0000042	n-formylanthranilic acid	HMDB0004089	met-d-Acetate	GCST90199960	20:23910811-24695002	0.974729037796546	0.613761081056375	0.112258178982156	1.0
MR-IVW	acetate	HMDB0000042	n-formylanthranilic acid	HMDB0004089	met-d-Acetate	GCST90199960	20:24698737-26432690	-0.106743671952441	0.240737620372605	0.657474600205655	3.0
MR-IVW	acetate	HMDB0000042	n-formylanthranilic acid	HMDB0004089	met-d-Acetate	GCST90199960	20:32973832-34017690	0.664247643166963	0.540635634212438	0.219206063620466	1.0
MR-IVW	inosine	HMDB0000195	ornithine	HMDB0000214	M01123	bioa_014	6:85876680-86677325	0.0338980177429788	0.0429088832189614	0.429527768327284	1.0
MR-IVW	arginine	HMDB0000517	phenylethylamine	HMDB0012275	bioa_002	bioa_015	2:24182937-24682937	0.482095954121166	0.344846891359919	0.162113067186905	1.0
MR-IVW	arginine	HMDB0000517	phenylethylamine	HMDB0012275	bioa_002	bioa_015	2:211333022-211833022	-0.0255424208988232	0.240966234894568	0.9155823521872	1.0
MR-IVW	arginine	HMDB0000517	phenylethylamine	HMDB0012275	bioa_002	bioa_015	2:219037276-219788019	-0.467131961378093	0.262728887164282	0.0754038548879607	1.0
MR-IVW	arginine	HMDB0000517	phenylethylamine	HMDB0012275	bioa_002	bioa_015	4:144583533-145083533	0.0992445607747469	0.257778079934407	0.700237415530551	1.0
MR-IVW	arginine	HMDB0000517	phenylethylamine	HMDB0012275	bioa_002	bioa_015	5:177386199-177886199	-0.0461566491193956	0.316141432324629	0.883921388427224	1.0
MR-IVW	arginine	HMDB0000517	phenylethylamine	HMDB0012275	bioa_002	bioa_015	6:131339506-132265729	-0.0093313493810023	0.253054636301833	0.970584800379304	2.0
MR-IVW	arginine	HMDB0000517	phenylethylamine	HMDB0012275	bioa_002	bioa_015	6:135177817-135677817	0.0855410554209311	0.299094599373884	0.774878121554243	1.0
MR-IVW	arginine	HMDB0000517	phenylethylamine	HMDB0012275	bioa_002	bioa_015	6:139590693-140090693	-0.227659071385052	0.262582550617131	0.385942009695087	1.0
MR-IVW	arginine	HMDB0000517	phenylethylamine	HMDB0012275	bioa_002	bioa_015	10:99898951-100398951	-0.242110603330451	0.333945659766143	0.468452030425394	1.0
MR-IVW	arginine	HMDB0000517	phenylethylamine	HMDB0012275	bioa_002	bioa_015	12:46680313-47435518	-0.471180692216065	0.282482429386129	0.0953157267828502	1.0
MR-IVW	arginine	HMDB0000517	phenylethylamine	HMDB0012275	bioa_002	bioa_015	16:68076200-68576200	-0.317099718898213	0.324897252969482	0.329064464333698	1.0
MR-IVW	arginine	HMDB0000517	phenylethylamine	HMDB0012275	bioa_002	bioa_015	19:12757458-13257458	-0.433837655147648	0.181826343314185	0.0170327510613069	1.0
MR-IVW	hypoxanthine	HMDB0000157	beta-citrylglutamate	HMDB0241915	M03127	GCST90199911	6:16038192-16538192	0.0578997184603123	0.114217183426053	0.612206382287545	1.0
MR-IVW	glutamate	HMDB0000148	oleate (18:1n9)	HMDB0000207	bioa_007	M01359	12:121174861-121674861	0.543322966433945	0.334352594728582	0.10416255883044	1.0
MR-IVW	3-methyl-2-oxovalerate	HMDB0000491	cysteine	HMDB0000574	M15676	GCST90200439	4:88976422-89476422	-0.0211675171338966	0.127923447820941	0.868573911819247	1.0
MR-IVW	bilirubin (z,z)	HMDB0000054	kynurenine	HMDB0000684	M27716	M15140	2:234140469-234918570	0.0250176195761486	0.0386635938904117	0.517593873457395	1.0
MR-IVW	5-acetylamino-6-formylamino-3-methyluracil	HMDB0011105	isoursodeoxycholate	HMDB0000686	GCST90200680	GCST90199892	8:17743764-18765840	-0.0385937681302427	0.0239867643833415	0.107624872220021	7.0
MR-IVW	5-acetylamino-6-formylamino-3-methyluracil	HMDB0011105	paraxanthine	HMDB0001860	GCST90200680	GCST90199654	8:17743764-18765840	0.0414103988472691	0.0340198711368864	0.223512346144573	7.0
MR-IVW	glycine	HMDB0000123	glutamine	HMDB0000641	bioa_008	GCST90200419	1:75967169-76725029	0.386058478237445	0.351785421752094	0.272455200467564	1.0
MR-IVW	glycine	HMDB0000123	glutamine	HMDB0000641	bioa_008	GCST90200419	1:120004506-120504506	-0.382236246452284	0.459518057885525	0.40551063231643	1.0
MR-IVW	glycine	HMDB0000123	glutamine	HMDB0000641	bioa_008	GCST90200419	2:165258389-165758389	1.04643484699971	0.51537844514804	0.042313836947717	1.0
MR-IVW	glycine	HMDB0000123	glutamine	HMDB0000641	bioa_008	GCST90200419	2:210575251-212439946	-0.0755262819896208	0.0515202328307916	0.142660868874399	6.0
MR-IVW	glycine	HMDB0000123	glutamine	HMDB0000641	bioa_008	GCST90200419	3:125660381-126160381	0.0800391263004191	0.270628046391897	0.767418521895019	1.0
MR-IVW	glycine	HMDB0000123	glutamine	HMDB0000641	bioa_008	GCST90200419	5:89976061-90476061	-0.654831927477554	0.56726647817051	0.248351020889141	1.0
MR-IVW	glycine	HMDB0000123	glutamine	HMDB0000641	bioa_008	GCST90200419	5:131494202-131994202	-0.110163146240836	0.512956287061331	0.829953446439257	1.0
MR-IVW	glycine	HMDB0000123	glutamine	HMDB0000641	bioa_008	GCST90200419	6:160525578-161025578	-0.2462083281947	0.515067460181114	0.63264180032818	1.0
MR-IVW	glycine	HMDB0000123	glutamine	HMDB0000641	bioa_008	GCST90200419	7:55797215-56297215	0.0401005504758553	0.340966542699379	0.906377900252353	1.0
MR-IVW	glycine	HMDB0000123	glutamine	HMDB0000641	bioa_008	GCST90200419	8:8933358-9433358	-0.167713388294297	0.310537580160332	0.589145744503635	1.0
MR-IVW	glycine	HMDB0000123	glutamine	HMDB0000641	bioa_008	GCST90200419	8:126232077-126732077	-0.144287770195839	0.310320921731617	0.641957899209429	1.0
MR-IVW	glycine	HMDB0000123	glutamine	HMDB0000641	bioa_008	GCST90200419	9:5720079-6894932	0.22662264612238	0.219660773187657	0.302215607706335	3.0
MR-IVW	glycine	HMDB0000123	glutamine	HMDB0000641	bioa_008	GCST90200419	10:64798306-65575478	-0.567124804020484	0.444868071404255	0.202374480641061	1.0
MR-IVW	glycine	HMDB0000123	glutamine	HMDB0000641	bioa_008	GCST90200419	12:46859387-47359387	0.973699581416755	0.434113531479624	0.0248993502351866	1.0
MR-IVW	glycine	HMDB0000123	glutamine	HMDB0000641	bioa_008	GCST90200419	12:56611458-57111458	-8.4140854941772	0.563506061232811	2.05071071875818e-50	1.0
MR-IVW	glycine	HMDB0000123	glutamine	HMDB0000641	bioa_008	GCST90200419	15:58217095-58717095	0.0288747074480905	0.526314554931424	0.956248347839519	1.0
MR-IVW	glycine	HMDB0000123	glutamine	HMDB0000641	bioa_008	GCST90200419	16:80861176-81361176	0.0158520987859819	0.232280329151651	0.945590167917765	1.0
MR-IVW	glycine	HMDB0000123	glutamine	HMDB0000641	bioa_008	GCST90200419	17:45188952-45974996	-0.822875104614153	0.4875861061836	0.091478272619414	1.0
MR-IVW	glycine	HMDB0000123	glutamine	HMDB0000641	bioa_008	GCST90200419	19:17984588-18484588	0.490038326157606	0.526821875645697	0.352278726733716	1.0
MR-IVW	acetone	HMDB0001659	choline	HMDB0000097	met-d-Acetone	GCST90200327	1:120074995-120574995	0.234202806500877	0.669338856318059	0.726412468031358	1.0
MR-IVW	acetone	HMDB0001659	choline	HMDB0000097	met-d-Acetone	GCST90200327	5:41206969-43455198	0.220308330775823	0.460195186160985	0.63213212872542	2.0
MR-IVW	acetone	HMDB0001659	choline	HMDB0000097	met-d-Acetone	GCST90200327	6:166522838-167022838	-0.672428365289507	0.581084558145845	0.247192545418901	1.0
MR-IVW	acetone	HMDB0001659	choline	HMDB0000097	met-d-Acetone	GCST90200327	8:126241733-126741733	0.811700575681737	0.605437678242698	0.180023088964681	1.0
MR-IVW	acetone	HMDB0001659	choline	HMDB0000097	met-d-Acetone	GCST90200327	10:135065795-135607239	-0.561780671966101	0.33699292160123	0.0955064561426208	2.0
MR-IVW	acetone	HMDB0001659	choline	HMDB0000097	met-d-Acetone	GCST90200327	11:116461180-116961180	-0.01065080441622	0.654217743756928	0.987010842945905	1.0
MR-IVW	acetone	HMDB0001659	choline	HMDB0000097	met-d-Acetone	GCST90200327	12:122365033-122865033	-1.12031473758562	0.549479074675244	0.0414633059380739	1.0
MR-IVW	acetone	HMDB0001659	choline	HMDB0000097	met-d-Acetone	GCST90200327	12:123068455-124007504	0.602518215950672	0.634792918172142	0.342540708326312	1.0
MR-IVW	acetone	HMDB0001659	choline	HMDB0000097	met-d-Acetone	GCST90200327	13:42058883-42558883	0.178881898063105	0.658175987389143	0.785787880038069	1.0
MR-IVW	acetone	HMDB0001659	choline	HMDB0000097	met-d-Acetone	GCST90200327	17:6935779-7435779	1.3957951545428	0.4801972550957	0.0036524923117825	1.0
MR-IVW	acetone	HMDB0001659	choline	HMDB0000097	met-d-Acetone	GCST90200327	19:45929043-46429043	1.55978273444195	0.644630176348908	0.0155352313790062	1.0
MR-IVW	bilirubin (z,z)	HMDB0000054	orotidine	HMDB0000788	M27716	GCST90200681	2:234140469-234918570	-0.0465114849385718	0.0370630174710522	0.20950424653094	1.0
MR-IVW	citrulline	HMDB0000904	sulfate*	HMDB01448	M02132	GCST90199896	10:97115163-97871266	0.100831017181438	0.156095399374827	0.518306783267336	1.0
MR-IVW	eicosapentaenoate (epa; 20:5n3)	HMDB0001999	xanthine	HMDB0000292	M18467	M03147	11:61330635-61830635	0.0860956377506408	0.111206865427911	0.43881634294658	1.0
MR-IVW	4-methyl-2-oxopentanoate	HMDB0000695	7-methylxanthine	HMDB0001991	M22116	GCST90199754	4:88976422-89476422	0.107829831516997	0.162058816697431	0.505810882622003	1.0
MR-IVW	4-methyl-2-oxopentanoate	HMDB0000695	7-methylxanthine	HMDB0001991	M22116	GCST90199754	13:48209901-48709901	-0.233949511051792	0.172854324197804	0.175912234659864	1.0
MR-IVW	orotidine	HMDB0000788	glycerol	HMDB0000131	GCST90200681	M15122	3:124271035-124771035	0.0483037626539272	0.186314513093724	0.795435211338974	1.0
MR-IVW	orotidine	HMDB0000788	glycerol	HMDB0000131	GCST90200681	M15122	17:72554076-74203469	0.0707327997372875	0.0430547476661749	0.100412493986102	1.0
MR-IVW	bilirubin (z,z)	HMDB0000054	taurochenodeoxycholate	HMDB0000951	GCST90200704	GCST90200337	2:233988949-235124783	-0.007876878315257	0.0236981837901592	0.739599917725923	7.0
MR-IVW	bilirubin (z,z)	HMDB0000054	taurochenodeoxycholate	HMDB0000951	GCST90200704	GCST90200337	12:21093886-21593886	-0.301613709974886	0.138003122396157	0.0288480209524905	1.0
MR-IVW	n-acetylornithine	HMDB0003357	inositol 1-phosphate (i1p)	HMDB0000213	M15630	M01481	2:73124156-74349562	-0.0678880579821587	0.0513862297784397	0.186456930138264	2.0
MR-IVW	4-acetamidobutanoate	HMDB0003681	isoleucine	HMDB0000172	M01558	M01125	8:18010431-18510431	-0.026168821929178	0.0598144501238361	0.661748776081762	1.0
MR-IVW	4-acetamidobutanoate	HMDB0003681	isoleucine	HMDB0000172	M01558	M01125	18:22536478-23036478	-0.140138472917467	0.175173091146834	0.423710797166793	1.0
MR-IVW	kynurenine	HMDB0000684	n-acetylornithine	HMDB0003357	bioa_027	bioa_023	1:241473615-241973615	0.179935135767132	0.143488943992929	0.209842005433531	1.0
MR-IVW	kynurenine	HMDB0000684	n-acetylornithine	HMDB0003357	bioa_027	bioa_023	5:131338151-131838151	0.217789324853381	0.182250481048853	0.232087030116003	1.0
MR-IVW	kynurenine	HMDB0000684	n-acetylornithine	HMDB0003357	bioa_027	bioa_023	5:176563404-177063404	0.465902370759718	0.163359877545481	0.0043445100622007	1.0
MR-IVW	kynurenine	HMDB0000684	n-acetylornithine	HMDB0003357	bioa_027	bioa_023	8:39556267-40056267	-0.0123772859410538	0.0930623003086757	0.894193380499854	1.0
MR-IVW	kynurenine	HMDB0000684	n-acetylornithine	HMDB0003357	bioa_027	bioa_023	12:111111298-111611298	0.20541076567668	0.156802111203571	0.190195835590473	1.0
MR-IVW	kynurenine	HMDB0000684	n-acetylornithine	HMDB0003357	bioa_027	bioa_023	12:111634608-113433486	0.0314701355333443	0.0710386806621768	0.657765734706053	1.0
MR-IVW	kynurenine	HMDB0000684	n-acetylornithine	HMDB0003357	bioa_027	bioa_023	16:87568569-88128476	0.0030109517343298	0.0423156888892939	0.943274792394875	2.0
MR-IVW	acetone	HMDB0001659	adenosine 5'-diphosphate (adp)	HMDB0001341	met-d-Acetone	GCST90200355	1:120074995-120574995	1.39350018531211	0.8961254230427	0.11993938473133	1.0
MR-IVW	acetone	HMDB0001659	adenosine 5'-diphosphate (adp)	HMDB0001341	met-d-Acetone	GCST90200355	5:41206969-43455198	-0.196251151275375	0.445639615621632	0.659661294647575	2.0
MR-IVW	acetone	HMDB0001659	adenosine 5'-diphosphate (adp)	HMDB0001341	met-d-Acetone	GCST90200355	6:166522838-167022838	0.21473539924233	0.778223654707842	0.782601687093032	1.0
MR-IVW	acetone	HMDB0001659	adenosine 5'-diphosphate (adp)	HMDB0001341	met-d-Acetone	GCST90200355	8:126241733-126741733	-1.88771096369352	0.810390925767794	0.0198387771535295	1.0
MR-IVW	acetone	HMDB0001659	adenosine 5'-diphosphate (adp)	HMDB0001341	met-d-Acetone	GCST90200355	10:135065795-135607239	-0.441536545695333	0.570735345368206	0.439151117987365	2.0
MR-IVW	acetone	HMDB0001659	adenosine 5'-diphosphate (adp)	HMDB0001341	met-d-Acetone	GCST90200355	11:116461180-116961180	1.41466803849441	0.875856355058771	0.106271134325872	1.0
MR-IVW	acetone	HMDB0001659	adenosine 5'-diphosphate (adp)	HMDB0001341	met-d-Acetone	GCST90200355	12:122365033-122865033	-0.175691177309569	0.736022669281064	0.811335513053152	1.0
MR-IVW	acetone	HMDB0001659	adenosine 5'-diphosphate (adp)	HMDB0001341	met-d-Acetone	GCST90200355	12:123068455-124007504	-0.616939844503924	0.850089036559037	0.468000896633461	1.0
MR-IVW	acetone	HMDB0001659	adenosine 5'-diphosphate (adp)	HMDB0001341	met-d-Acetone	GCST90200355	13:42058883-42558883	0.692634562074905	0.881349892374974	0.431938252198376	1.0
MR-IVW	acetone	HMDB0001659	adenosine 5'-diphosphate (adp)	HMDB0001341	met-d-Acetone	GCST90200355	17:6935779-7435779	-0.783467629486459	0.643287640018045	0.22325747862654	1.0
MR-IVW	acetone	HMDB0001659	adenosine 5'-diphosphate (adp)	HMDB0001341	met-d-Acetone	GCST90200355	19:45929043-46429043	0.413608031087824	0.863549290636033	0.631965056200717	1.0
MR-IVW	acetoacetate	HMDB0000060	leucine	HMDB0000687	met-d-Acetoacetate	bioa_011	1:230046470-230546470	-0.0823308616630319	0.210027708324069	0.695058213802218	1.0
MR-IVW	acetoacetate	HMDB0000060	leucine	HMDB0000687	met-d-Acetoacetate	bioa_011	5:41395751-42449922	-0.0090361711662915	0.105071757747595	0.931466417227282	1.0
MR-IVW	acetoacetate	HMDB0000060	leucine	HMDB0000687	met-d-Acetoacetate	bioa_011	8:8933102-9433102	0.101586600135907	0.176980139609597	0.565967801273833	1.0
MR-IVW	acetoacetate	HMDB0000060	leucine	HMDB0000687	met-d-Acetoacetate	bioa_011	10:113686244-114186244	0.261138277775987	0.198735371214601	0.188846204229293	1.0
MR-IVW	acetoacetate	HMDB0000060	leucine	HMDB0000687	met-d-Acetoacetate	bioa_011	11:116373213-116873213	-0.853373634100645	0.111263164920523	1.72175301569759e-14	2.0
MR-IVW	acetoacetate	HMDB0000060	leucine	HMDB0000687	met-d-Acetoacetate	bioa_011	12:122333527-122833527	0.041197920810229	0.176059490642014	0.814984978663172	1.0
MR-IVW	acetone	HMDB0001659	ornithine	HMDB0000214	met-d-Acetone	M01493	1:120074995-120574995	-0.0993932340951662	0.621207713094812	0.872881074217139	1.0
MR-IVW	acetone	HMDB0001659	ornithine	HMDB0000214	met-d-Acetone	M01493	5:41206969-43455198	0.347201668568646	0.287618622008975	0.227370568060615	2.0
MR-IVW	acetone	HMDB0001659	ornithine	HMDB0000214	met-d-Acetone	M01493	8:126241733-126741733	-0.482874499034477	0.643832665379303	0.453254704753736	1.0
MR-IVW	acetone	HMDB0001659	ornithine	HMDB0000214	met-d-Acetone	M01493	10:135065795-135607239	-0.190449597028566	0.350773713595504	0.58717009933621	2.0
MR-IVW	acetone	HMDB0001659	ornithine	HMDB0000214	met-d-Acetone	M01493	12:122365033-122865033	0.02220440378767	0.621723306054814	0.971510179466648	1.0
MR-IVW	acetone	HMDB0001659	ornithine	HMDB0000214	met-d-Acetone	M01493	13:42058883-42558883	0.994599026738689	0.702069901227311	0.156580407089635	1.0
MR-IVW	acetone	HMDB0001659	ornithine	HMDB0000214	met-d-Acetone	M01493	19:45929043-46429043	0.0253298753417634	0.683906634227724	0.970455474702896	1.0
MR-IVW	cholesterol	HMDB0000067	valine	HMDB0000883	M00063	bioa_022	1:109571511-110071511	-0.0946598818461713	0.0489957980570239	0.0533595058782575	1.0
MR-IVW	glutamine	HMDB0000641	creatinine	HMDB0000562	met-d-Gln	M00513	1:213912734-214412734	0.0712176925264108	0.605350386474505	0.906347316282195	1.0
MR-IVW	glutamine	HMDB0000641	creatinine	HMDB0000562	met-d-Gln	M00513	2:26939063-28767861	0.235540542945831	0.210746801583113	0.263717761833699	1.0
MR-IVW	glutamine	HMDB0000641	creatinine	HMDB0000562	met-d-Gln	M00513	2:190998205-192033792	-0.155233361776991	0.263896715020884	0.556374370426907	1.0
MR-IVW	glutamine	HMDB0000641	creatinine	HMDB0000562	met-d-Gln	M00513	2:211168890-211668890	-0.49803777468149	0.705553514132118	0.480261302753427	1.0
MR-IVW	glutamine	HMDB0000641	creatinine	HMDB0000562	met-d-Gln	M00513	3:38941335-39441335	0.226657164492136	0.679971493476413	0.73888268036353	1.0
MR-IVW	glutamine	HMDB0000641	creatinine	HMDB0000562	met-d-Gln	M00513	3:52085887-52937605	-0.640028700837445	0.725365860949108	0.377585975474251	1.0
MR-IVW	glutamine	HMDB0000641	creatinine	HMDB0000562	met-d-Gln	M00513	3:159689586-160441236	-0.666600464756976	0.390765789685123	0.0880299860201919	1.0
MR-IVW	glutamine	HMDB0000641	creatinine	HMDB0000562	met-d-Gln	M00513	5:55611894-56111894	-0.42992428640553	0.703512468663598	0.54112602447167	1.0
MR-IVW	glutamine	HMDB0000641	creatinine	HMDB0000562	met-d-Gln	M00513	6:20425792-20925792	0.113182550554647	0.641367786476335	0.859924253238214	1.0
MR-IVW	glutamine	HMDB0000641	creatinine	HMDB0000562	met-d-Gln	M00513	6:41265224-41765224	-1.29577101886215	0.734270244021887	0.0776132094577022	1.0
MR-IVW	glutamine	HMDB0000641	creatinine	HMDB0000562	met-d-Gln	M00513	6:56020405-56520405	0.680738993853565	0.723285180969411	0.346614432503049	1.0
MR-IVW	glutamine	HMDB0000641	creatinine	HMDB0000562	met-d-Gln	M00513	6:126492728-127693092	0.410182946398535	0.498079292055365	0.410206998692261	1.0
MR-IVW	glutamine	HMDB0000641	creatinine	HMDB0000562	met-d-Gln	M00513	6:131635614-132135614	0.860232343096211	0.553006506276133	0.119813814205542	1.0
MR-IVW	glutamine	HMDB0000641	creatinine	HMDB0000562	met-d-Gln	M00513	7:72772933-73272933	0.403542715615719	0.345893756242046	0.243345009148764	1.0
MR-IVW	glutamine	HMDB0000641	creatinine	HMDB0000562	met-d-Gln	M00513	8:17124777-17669461	0.0290043836736317	0.49307452245176	0.953092667147442	1.0
MR-IVW	glutamine	HMDB0000641	creatinine	HMDB0000562	met-d-Gln	M00513	8:126231747-126731747	0.172437904852873	0.586288876499769	0.76866800656081	1.0
MR-IVW	glutamine	HMDB0000641	creatinine	HMDB0000562	met-d-Gln	M00513	9:4040541-4540541	-0.146583643415051	0.498384387611174	0.76866800656081	1.0
MR-IVW	glutamine	HMDB0000641	creatinine	HMDB0000562	met-d-Gln	M00513	9:21884172-22384172	-1.05337275670479	0.688743725537744	0.126162397742479	1.0
MR-IVW	glutamine	HMDB0000641	creatinine	HMDB0000562	met-d-Gln	M00513	10:98828483-99609412	-0.125739021794598	0.205754762936616	0.54112602447167	1.0
MR-IVW	glutamine	HMDB0000641	creatinine	HMDB0000562	met-d-Gln	M00513	10:114535278-115035278	0.76687203577441	0.686148663587634	0.263717761833699	1.0
MR-IVW	glutamine	HMDB0000641	creatinine	HMDB0000562	met-d-Gln	M00513	11:8005408-8505408	0.154443435086743	0.437589732745775	0.724132540388921	1.0
MR-IVW	glutamine	HMDB0000641	creatinine	HMDB0000562	met-d-Gln	M00513	11:18148958-18648958	-0.99011854485064	0.701333969269203	0.158019253847399	1.0
MR-IVW	glutamine	HMDB0000641	creatinine	HMDB0000562	met-d-Gln	M00513	11:73860169-74360169	0.361011792732112	0.694253447561756	0.603063575093933	1.0
MR-IVW	glutamine	HMDB0000641	creatinine	HMDB0000562	met-d-Gln	M00513	12:4051876-4551876	-0.718376287410097	0.718376287410097	0.317310507862914	1.0
MR-IVW	glutamine	HMDB0000641	creatinine	HMDB0000562	met-d-Gln	M00513	12:46377388-47736079	-0.417548592329724	0.228758255286686	0.0679583092595481	2.0
MR-IVW	glutamine	HMDB0000641	creatinine	HMDB0000562	met-d-Gln	M00513	12:55949170-57674145	0.0284987186671582	0.107303720647188	0.79055553704992	3.0
MR-IVW	glutamine	HMDB0000641	creatinine	HMDB0000562	met-d-Gln	M00513	12:59330993-60240767	0.0636155778397495	0.302105909025637	0.833219887977765	2.0
MR-IVW	glutamine	HMDB0000641	creatinine	HMDB0000562	met-d-Gln	M00513	12:121134495-121634495	0.723789829094428	0.723789829094428	0.317310507862914	1.0
MR-IVW	glutamine	HMDB0000641	creatinine	HMDB0000562	met-d-Gln	M00513	14:21242229-21782312	-0.80732003877095	0.686222032955309	0.23940687879679	1.0
MR-IVW	glutamine	HMDB0000641	creatinine	HMDB0000562	met-d-Gln	M00513	14:74940531-75440531	-0.235784672205676	0.668056571249421	0.724132540388921	1.0
MR-IVW	glutamine	HMDB0000641	creatinine	HMDB0000562	met-d-Gln	M00513	14:100545139-101045139	-0.743379828011147	0.549454655486501	0.176074423405837	1.0
MR-IVW	glutamine	HMDB0000641	creatinine	HMDB0000562	met-d-Gln	M00513	16:70118909-70618909	-0.466194044263887	0.699291066395834	0.504985075093848	1.0
MR-IVW	glutamine	HMDB0000641	creatinine	HMDB0000562	met-d-Gln	M00513	17:25345818-25845818	-0.228045060444099	0.608120161184268	0.707660466654554	1.0
MR-IVW	glutamine	HMDB0000641	creatinine	HMDB0000562	met-d-Gln	M00513	18:31306350-31806350	0.687581311023575	0.730555142962546	0.346614432503049	1.0
MR-IVW	glutamine	HMDB0000641	creatinine	HMDB0000562	met-d-Gln	M00513	20:55862882-56362882	-0.368456875425172	0.695974098025326	0.596519838726618	1.0
MR-IVW	glutamine	HMDB0000641	creatinine	HMDB0000562	met-d-Gln	M00513	22:44074730-44574730	0.683334457170912	0.683334457170912	0.317310507862914	1.0
MR-IVW	isoleucine	HMDB0000172	glutamate	HMDB0000148	met-d-Ile	GCST90200412	2:27480940-28253174	0.718375238532959	0.563636507904922	0.202473385515658	1.0
MR-IVW	isoleucine	HMDB0000172	glutamate	HMDB0000148	met-d-Ile	GCST90200412	2:165251927-165751927	0.590875146220705	0.515473153254013	0.251680454926679	1.0
MR-IVW	isoleucine	HMDB0000172	glutamate	HMDB0000148	met-d-Ile	GCST90200412	4:88890833-89475171	-0.434823161287188	0.301395617824214	0.149105276537588	2.0
MR-IVW	isoleucine	HMDB0000172	glutamate	HMDB0000148	met-d-Ile	GCST90200412	8:76193463-76693463	0.588152446057684	0.648554983967357	0.364477677506039	1.0
MR-IVW	isoleucine	HMDB0000172	glutamate	HMDB0000148	met-d-Ile	GCST90200412	12:56611458-57111458	0.45312337261388	0.461726932766235	0.326412009394059	1.0
MR-IVW	isoleucine	HMDB0000172	glutamate	HMDB0000148	met-d-Ile	GCST90200412	16:69331471-69831471	1.29139759772988	0.573287248774598	0.0242831987405305	1.0
MR-IVW	isoleucine	HMDB0000172	glutamate	HMDB0000148	met-d-Ile	GCST90200412	16:69865519-70914672	0.319721260940698	0.322439180050734	0.32140696164319	1.0
MR-IVW	isoleucine	HMDB0000172	glutamate	HMDB0000148	met-d-Ile	GCST90200412	17:6935779-7435779	0.680649052409617	0.472037480294957	0.149319702289529	1.0
MR-IVW	isoleucine	HMDB0000172	glutamate	HMDB0000148	met-d-Ile	GCST90200412	19:49069664-49569664	0.541587120155626	0.437438332567135	0.215683458427839	1.0
MR-IVW	caffeine	HMDB0001847	sarcosine	HMDB0000271	M00569	bioa_031	7:17037106-17537106	-0.154592252261162	0.075929396984854	0.0417503552702882	1.0
MR-IVW	caffeine	HMDB0001847	sarcosine	HMDB0000271	M00569	bioa_031	15:74777880-75277880	-0.135820349008524	0.0879665472853134	0.122588332621139	1.0
MR-IVW	bilirubin (z,z)	HMDB0000054	isoleucine	HMDB0000172	GCST90200704	bioa_010	2:233988949-235124783	0.0106974376742665	0.0078227843669591	0.171477444278945	2.0
MR-IVW	bilirubin (z,z)	HMDB0000054	isoleucine	HMDB0000172	GCST90200704	bioa_010	12:21093886-21593886	-0.0745036521898272	0.0456797377006904	0.102890319510081	1.0
MR-IVW	isoleucine	HMDB0000172	2-hydroxyglutarate	HMDB0059655	met-d-Ile	GCST90199865	2:27480940-28253174	-0.17012412879844	0.582177476308705	0.770118123216581	1.0
MR-IVW	isoleucine	HMDB0000172	2-hydroxyglutarate	HMDB0059655	met-d-Ile	GCST90199865	2:165251927-165751927	0.377983481318109	0.532405458872247	0.477732550174192	1.0
MR-IVW	isoleucine	HMDB0000172	2-hydroxyglutarate	HMDB0059655	met-d-Ile	GCST90199865	4:88890833-89475171	0.0264552462523904	0.202959949557206	0.896291796399083	2.0
MR-IVW	isoleucine	HMDB0000172	2-hydroxyglutarate	HMDB0059655	met-d-Ile	GCST90199865	8:76193463-76693463	1.80970355689059	0.669545908249907	0.0068741153397412	1.0
MR-IVW	isoleucine	HMDB0000172	2-hydroxyglutarate	HMDB0059655	met-d-Ile	GCST90199865	12:56611458-57111458	-0.546204565996958	0.47685888986391	0.252034473819276	1.0
MR-IVW	isoleucine	HMDB0000172	2-hydroxyglutarate	HMDB0059655	met-d-Ile	GCST90199865	16:69331471-69831471	-0.669349153142493	0.59222346650383	0.258379019695882	1.0
MR-IVW	isoleucine	HMDB0000172	2-hydroxyglutarate	HMDB0059655	met-d-Ile	GCST90199865	16:69865519-70914672	-0.18701034228017	0.333028088933565	0.57442589032695	1.0
MR-IVW	isoleucine	HMDB0000172	2-hydroxyglutarate	HMDB0059655	met-d-Ile	GCST90199865	17:6935779-7435779	0.359439115381495	0.487564275651565	0.460992338896645	1.0
MR-IVW	isoleucine	HMDB0000172	2-hydroxyglutarate	HMDB0059655	met-d-Ile	GCST90199865	19:49069664-49569664	-0.552526150973971	0.451784479500234	0.221334936041358	1.0
MR-IVW	cystine	HMDB0000192	alanine	HMDB0000161	M31454	GCST90200431	22:24745202-25245202	0.0396988161794214	0.0724028164089699	0.583482590264278	1.0
MR-IVW	bilirubin (z,z)	HMDB0000054	dehydroepiandrosterone sulfate (dhea-s)	HMDB0001032	GCST90200704	M32425	2:233988949-235124783	0.0030688870500478	0.0268157364284503	0.908886223077133	2.0
MR-IVW	bilirubin (z,z)	HMDB0000054	dehydroepiandrosterone sulfate (dhea-s)	HMDB0001032	GCST90200704	M32425	12:21093886-21593886	0.576909660801408	0.154486269001214	0.0001881819263125	1.0
MR-IVW	citrulline	HMDB0000904	leucine	HMDB0000687	bioa_005	met-d-Leu	2:211099261-211599261	-0.102427653696928	0.0503206626485707	0.0418006986630562	1.0
MR-IVW	citrulline	HMDB0000904	leucine	HMDB0000687	bioa_005	met-d-Leu	8:10310878-10810878	0.0121733939063334	0.0755785069223719	0.872038645507687	1.0
MR-IVW	citrulline	HMDB0000904	leucine	HMDB0000687	bioa_005	met-d-Leu	8:11437159-11937159	0.313184679457148	0.0935039263241879	0.0008097856627904	1.0
MR-IVW	citrulline	HMDB0000904	leucine	HMDB0000687	bioa_005	met-d-Leu	9:133044244-133627617	0.0065863440412715	0.040531586797864	0.870912882315123	2.0
MR-IVW	citrulline	HMDB0000904	leucine	HMDB0000687	bioa_005	met-d-Leu	9:135893372-136393372	-0.168227592961437	0.0809835093040649	0.037773253693953	1.0
MR-IVW	citrulline	HMDB0000904	leucine	HMDB0000687	bioa_005	met-d-Leu	10:97138579-97638579	-0.0344889988972968	0.0709660359720281	0.626972107250413	1.0
MR-IVW	citrulline	HMDB0000904	leucine	HMDB0000687	bioa_005	met-d-Leu	17:9542768-10042768	-0.0313339591392961	0.0545925230055512	0.565994440200906	1.0
MR-IVW	citrulline	HMDB0000904	phenylalanine	HMDB0000159	M02132	M00064	10:97115163-97871266	0.0963265406155981	0.165131212483884	0.559668927199414	1.0
MR-IVW	pyruvate	HMDB0000243	acetylphosphate	HMDB0001494	met-d-Pyruvate	M15488	1:154991807-156271079	-0.295277843361482	0.434232122590415	0.496504460907141	1.0
MR-IVW	pyruvate	HMDB0000243	acetylphosphate	HMDB0001494	met-d-Pyruvate	M15488	1:207429229-207929229	-0.172970543276469	0.634225325347052	0.785062868547559	1.0
MR-IVW	pyruvate	HMDB0000243	acetylphosphate	HMDB0001494	met-d-Pyruvate	M15488	2:27480940-28253616	0.0819639942000304	0.43714130240017	0.851268623688208	1.0
MR-IVW	pyruvate	HMDB0000243	acetylphosphate	HMDB0001494	met-d-Pyruvate	M15488	2:60468043-60968043	-0.30789977682712	0.590141238918647	0.601851975770549	1.0
MR-IVW	pyruvate	HMDB0000243	acetylphosphate	HMDB0001494	met-d-Pyruvate	M15488	2:173097338-173854224	-0.486617994726801	0.223581240820421	0.0295200906044932	1.0
MR-IVW	pyruvate	HMDB0000243	acetylphosphate	HMDB0001494	met-d-Pyruvate	M15488	3:56611222-57111222	-0.139173277903564	0.556693111614267	0.802587348634156	1.0
MR-IVW	pyruvate	HMDB0000243	acetylphosphate	HMDB0001494	met-d-Pyruvate	M15488	5:131157493-131957429	-0.169372866512986	0.451660977367966	0.707660466654555	1.0
MR-IVW	pyruvate	HMDB0000243	acetylphosphate	HMDB0001494	met-d-Pyruvate	M15488	8:106322270-106822270	0.148113718865788	0.592454875463164	0.802587348634156	1.0
MR-IVW	pyruvate	HMDB0000243	acetylphosphate	HMDB0001494	met-d-Pyruvate	M15488	9:135611502-136391870	1.42306412078381	0.672002501481244	0.0342049695786741	1.0
MR-IVW	pyruvate	HMDB0000243	acetylphosphate	HMDB0001494	met-d-Pyruvate	M15488	10:2869150-3388009	0.114174842779131	0.202977498274012	0.573775403632732	1.0
MR-IVW	pyruvate	HMDB0000243	acetylphosphate	HMDB0001494	met-d-Pyruvate	M15488	11:56961646-57461646	0.927984037670883	0.67489748194246	0.169131444702671	1.0
MR-IVW	pyruvate	HMDB0000243	acetylphosphate	HMDB0001494	met-d-Pyruvate	M15488	12:48145900-49077761	-0.114332771467291	0.225730602546936	0.612505001698589	2.0
MR-IVW	pyruvate	HMDB0000243	acetylphosphate	HMDB0001494	met-d-Pyruvate	M15488	16:69379588-70929689	-0.383003768869607	0.437718592993838	0.381573905705024	1.0
MR-IVW	pyruvate	HMDB0000243	acetylphosphate	HMDB0001494	met-d-Pyruvate	M15488	18:43532791-44032791	0.943092246185426	0.718546473284137	0.189351486043287	1.0
MR-IVW	pyruvate	HMDB0000243	acetylphosphate	HMDB0001494	met-d-Pyruvate	M15488	21:45449580-45972811	0.22674530454001	0.347676133628017	0.514288986716094	1.0
MR-IVW	aspartate	HMDB0000191	glycerophosphorylcholine (gpc)	HMDB0000086	bioa_004	GCST90199629	2:211431243-211931243	0.711636991908344	0.326539141666595	0.0293070611301735	1.0
MR-IVW	aspartate	HMDB0000191	glycerophosphorylcholine (gpc)	HMDB0000086	bioa_004	GCST90199629	4:178111051-178611051	0.0620035757919909	0.108480212006973	0.567616191646085	1.0
MR-IVW	aspartate	HMDB0000191	glycerophosphorylcholine (gpc)	HMDB0000086	bioa_004	GCST90199629	12:101969766-102469766	0.0331920617043033	0.164371001340675	0.839968473995143	1.0
MR-IVW	kynurenine	HMDB0000684	creatinine	HMDB0000562	bioa_027	met-d-Creatinine	1:241473615-241973615	0.233927149479531	0.0757726624195325	0.0020203558165841	1.0
MR-IVW	kynurenine	HMDB0000684	creatinine	HMDB0000562	bioa_027	met-d-Creatinine	5:131338151-131838151	0.374865117573027	0.0962388976606146	9.8137240375466e-05	1.0
MR-IVW	kynurenine	HMDB0000684	creatinine	HMDB0000562	bioa_027	met-d-Creatinine	5:176563404-177063404	0.817891907085254	0.086243694166199	2.45898574510696e-21	1.0
MR-IVW	kynurenine	HMDB0000684	creatinine	HMDB0000562	bioa_027	met-d-Creatinine	8:39556267-40056267	-0.0447857423263872	0.0491444021679183	0.362132517823825	1.0
MR-IVW	kynurenine	HMDB0000684	creatinine	HMDB0000562	bioa_027	met-d-Creatinine	12:111111298-111611298	0.0666043582941041	0.0828065244809795	0.421202327135105	1.0
MR-IVW	kynurenine	HMDB0000684	creatinine	HMDB0000562	bioa_027	met-d-Creatinine	12:111634608-113433486	0.0375812168543732	0.0375142339108454	0.316447185342035	1.0
MR-IVW	kynurenine	HMDB0000684	creatinine	HMDB0000562	bioa_027	met-d-Creatinine	16:87568569-88128476	0.0371080191596026	0.0223459037634938	0.0967901093062784	2.0
MR-IVW	biliverdin	HMDB0001008	glutamine	HMDB0000641	GCST90200706	M00053	2:233898737-234978158	0.0101953262165787	0.0278406699838075	0.71421388928865	2.0
MR-IVW	biliverdin	HMDB0001008	glutamine	HMDB0000641	GCST90200706	M00053	12:21102315-21602315	0.0469117604614166	0.140735281384251	0.738882680363529	1.0
MR-IVW	oleamide	HMDB0002117	theobromine	HMDB0002825	M32458	M18392	12:21138621-21638621	0.0393567231558657	0.108570270774804	0.716978423529821	1.0
MR-IVW	oleamide	HMDB0002117	theobromine	HMDB0002825	M32458	M18392	19:15740431-16240431	0.0741956977615801	0.172325491575284	0.666791563255853	1.0
MR-IVW	n-acetylornithine	HMDB0003357	citrulline	HMDB0000904	bioa_023	M02132	2:72878681-74437061	0.0368987685974303	0.0327552799471565	0.259954641399848	7.0
MR-IVW	n-acetylornithine	HMDB0003357	citrulline	HMDB0000904	bioa_023	M02132	5:950573-1450573	-0.305783785481188	0.29188452250477	0.294814158063054	1.0
MR-IVW	n-acetylornithine	HMDB0003357	citrulline	HMDB0000904	bioa_023	M02132	14:23348952-23848952	-0.658037412446708	0.372887867053136	0.0776132094577033	1.0
MR-IVW	n-acetylornithine	HMDB0003357	citrulline	HMDB0000904	bioa_023	M02132	17:37301988-37801988	-0.371198472528193	0.341502594725938	0.277056025032621	1.0
MR-IVW	urate	HMDB0000289	methionine	HMDB0000696	M01604	bioa_013	4:9676051-10553081	-0.0458884377000182	0.0244999667378631	0.0610683849924246	1.0
MR-IVW	1-methylxanthine	HMDB0010738	leucine	HMDB0000687	M34389	M00060	8:18010431-18510431	0.0150768385038143	0.0565381443893047	0.789725820928055	1.0
MR-IVW	betaine	HMDB0000043	aspartate	HMDB0000191	M03141	M15996	2:211337631-211837631	0.370569022316767	0.141599545112911	0.0088700812183216	1.0
MR-IVW	betaine	HMDB0000043	aspartate	HMDB0000191	M03141	M15996	5:78095798-78666416	-0.0377645182494354	0.0914429402406995	0.679617959596939	2.0
MR-IVW	betaine	HMDB0000043	aspartate	HMDB0000191	M03141	M15996	12:30349-530349	-0.375192364480966	0.170145374590206	0.0274450993754595	1.0
MR-IVW	betaine	HMDB0000043	aspartate	HMDB0000191	M03141	M15996	21:44237404-44737404	0.0276302690659262	0.149992889215032	0.853848301985595	1.0
MR-IVW	ornithine	HMDB0000214	alpha-ketobutyrate	HMDB0000005	bioa_014	GCST90200438	2:219037276-219805573	-0.61660958199179	0.303684769295361	0.0423132123610637	1.0
MR-IVW	ornithine	HMDB0000214	alpha-ketobutyrate	HMDB0000005	bioa_014	GCST90200438	4:144415809-145209327	0.0612113000184355	0.273469296322575	0.82288768638987	1.0
MR-IVW	ornithine	HMDB0000214	alpha-ketobutyrate	HMDB0000005	bioa_014	GCST90200438	6:131638147-132138147	-0.686835320063097	0.246115482431547	0.0052593638763287	1.0
MR-IVW	ornithine	HMDB0000214	alpha-ketobutyrate	HMDB0000005	bioa_014	GCST90200438	10:97138162-97638162	-0.293726571671781	0.328453908065284	0.371177291941411	1.0
MR-IVW	ornithine	HMDB0000214	alpha-ketobutyrate	HMDB0000005	bioa_014	GCST90200438	12:46964292-47464292	0.374158669605606	0.301008302629811	0.213861284666508	1.0
MR-IVW	ornithine	HMDB0000214	alpha-ketobutyrate	HMDB0000005	bioa_014	GCST90200438	12:132819894-133319894	0.114609430845997	0.350728461924639	0.743837772431571	1.0
MR-IVW	ornithine	HMDB0000214	alpha-ketobutyrate	HMDB0000005	bioa_014	GCST90200438	19:12789284-13289284	-0.256299145025535	0.303558485878208	0.398493108071242	1.0
MR-IVW	glycochenodeoxycholate	HMDB0000637	phenylalanine	HMDB0000159	M32346	met-d-Phe	6:156877825-157377825	-0.0053936255269821	0.0409013920896732	0.895087911706568	1.0
MR-IVW	glutamate	HMDB0000148	alpha-ketoglutarate	HMDB0000208	bioa_007	GCST90200455	12:121174861-121674861	-0.193816557983127	0.337537839833898	0.565827797969719	1.0
MR-IVW	ornithine	HMDB0000214	cystathionine	HMDB0000099	bioa_014	GCST90200383	2:219037276-219805573	0.722838465106495	0.307009923648304	0.0185503097600098	1.0
MR-IVW	ornithine	HMDB0000214	cystathionine	HMDB0000099	bioa_014	GCST90200383	4:144415809-145209327	0.748433539330065	0.276364064803872	0.0067660764759491	1.0
MR-IVW	ornithine	HMDB0000214	cystathionine	HMDB0000099	bioa_014	GCST90200383	6:131638147-132138147	0.0344818203141203	0.248951678458672	0.889838880066096	1.0
MR-IVW	ornithine	HMDB0000214	cystathionine	HMDB0000099	bioa_014	GCST90200383	10:97138162-97638162	-0.160320975711843	0.332092921585485	0.629266589696741	1.0
MR-IVW	ornithine	HMDB0000214	cystathionine	HMDB0000099	bioa_014	GCST90200383	12:46964292-47464292	0.479139194069058	0.304314445942773	0.115374862858404	1.0
MR-IVW	ornithine	HMDB0000214	cystathionine	HMDB0000099	bioa_014	GCST90200383	12:132819894-133319894	0.132546335873297	0.354601328353836	0.708560758560391	1.0
MR-IVW	ornithine	HMDB0000214	cystathionine	HMDB0000099	bioa_014	GCST90200383	19:12789284-13289284	0.0382689725548927	0.306924215752597	0.900772606131787	1.0
MR-IVW	glutamate	HMDB0000148	threonine	HMDB0000167	bioa_007	bioa_019	12:121174861-121674861	-0.571553719671517	0.16721875941238	0.0006308310692686	1.0
MR-IVW	glucose	HMDB0000122	cystine	HMDB0000192	M20489	M31454	2:169551488-170051488	0.34831165501647	0.34831165501647	0.317310507862914	1.0
MR-IVW	dehydroepiandrosterone sulfate (dhea-s)	HMDB0001032	leucine	HMDB0000687	M32425	M00060	7:98868801-99739571	-0.0996057665934823	0.141108169340768	0.480261302753427	1.0
MR-IVW	dehydroepiandrosterone sulfate (dhea-s)	HMDB0001032	leucine	HMDB0000687	M32425	M00060	19:48115523-48615523	0.185208237083715	0.141111037778068	0.189351486043283	1.0
MR-IVW	alanine	HMDB0000161	cholesterol	HMDB0000067	met-d-Ala	GCST90200368	1:206970800-207470800	-0.454729193037079	0.355078696200589	0.20031894437943	1.0
MR-IVW	alanine	HMDB0000161	cholesterol	HMDB0000067	met-d-Ala	GCST90200368	2:27480940-28253616	-0.16978138475217	0.438856734427205	0.698850967269867	1.0
MR-IVW	alanine	HMDB0000161	cholesterol	HMDB0000067	met-d-Ala	GCST90200368	2:64970910-65916674	0.0829789698931222	0.571039184554381	0.884464369346331	2.0
MR-IVW	alanine	HMDB0000161	cholesterol	HMDB0000067	met-d-Ala	GCST90200368	2:211290507-211790507	-0.806006535058676	0.583701130102756	0.16732359540048	1.0
MR-IVW	alanine	HMDB0000161	cholesterol	HMDB0000067	met-d-Ala	GCST90200368	3:122879946-123379946	0.467908268263859	0.599093072741616	0.43478621923156	1.0
MR-IVW	alanine	HMDB0000161	cholesterol	HMDB0000067	met-d-Ala	GCST90200368	3:159754026-160551365	-0.233844844511067	0.415433174532534	0.573507060922253	1.0
MR-IVW	alanine	HMDB0000161	cholesterol	HMDB0000067	met-d-Ala	GCST90200368	4:88958565-89458565	-0.594645240240677	0.469574087774075	0.205387731600629	1.0
MR-IVW	alanine	HMDB0000161	cholesterol	HMDB0000067	met-d-Ala	GCST90200368	5:35692098-36469710	-0.162362139008975	0.526446643484351	0.757769319132072	1.0
MR-IVW	alanine	HMDB0000161	cholesterol	HMDB0000067	met-d-Ala	GCST90200368	6:20453952-20953952	-0.270398420544888	0.467332624207491	0.56285944530728	1.0
MR-IVW	alanine	HMDB0000161	cholesterol	HMDB0000067	met-d-Ala	GCST90200368	7:94972201-95472201	0.890016682369826	0.665861261346339	0.181340231585833	1.0
MR-IVW	alanine	HMDB0000161	cholesterol	HMDB0000067	met-d-Ala	GCST90200368	8:17128898-17669461	-0.20354217000338	0.493099940407454	0.67976724627116	1.0
MR-IVW	alanine	HMDB0000161	cholesterol	HMDB0000067	met-d-Ala	GCST90200368	8:49725746-50225746	-0.0205110922445115	0.597664050170009	0.97262296116624	1.0
MR-IVW	alanine	HMDB0000161	cholesterol	HMDB0000067	met-d-Ala	GCST90200368	8:117935733-118435733	-0.238025825995855	0.535579181372518	0.656733927120261	1.0
MR-IVW	alanine	HMDB0000161	cholesterol	HMDB0000067	met-d-Ala	GCST90200368	8:145497920-145997920	0.789460372831506	0.476854026072692	0.097810989675236	1.0
MR-IVW	alanine	HMDB0000161	cholesterol	HMDB0000067	met-d-Ala	GCST90200368	9:4033137-4533137	-0.995954502290663	0.553573375170814	0.0719969661370083	1.0
MR-IVW	alanine	HMDB0000161	cholesterol	HMDB0000067	met-d-Ala	GCST90200368	11:8005408-8505408	0.0543888487165595	0.32386543631444	0.866633184344001	1.0
MR-IVW	alanine	HMDB0000161	cholesterol	HMDB0000067	met-d-Ala	GCST90200368	12:4040249-4540249	0.338115150655542	0.608198802597585	0.578259618911052	1.0
MR-IVW	alanine	HMDB0000161	cholesterol	HMDB0000067	met-d-Ala	GCST90200368	12:45894827-46394827	0.4047961893421	0.647241667221684	0.531697156558382	1.0
MR-IVW	alanine	HMDB0000161	cholesterol	HMDB0000067	met-d-Ala	GCST90200368	12:46544011-47796599	-0.265284573340106	0.338245384151673	0.432866321958139	3.0
MR-IVW	alanine	HMDB0000161	cholesterol	HMDB0000067	met-d-Ala	GCST90200368	12:56109642-56609642	0.506157332788104	0.64991697787031	0.436095733389888	1.0
MR-IVW	alanine	HMDB0000161	cholesterol	HMDB0000067	met-d-Ala	GCST90200368	12:56610577-57110577	-0.23072787251563	0.236822419449887	0.329924814564657	1.0
MR-IVW	alanine	HMDB0000161	cholesterol	HMDB0000067	met-d-Ala	GCST90200368	12:59740767-60240767	0.53268244505364	0.444019095106562	0.230262228460984	1.0
MR-IVW	alanine	HMDB0000161	cholesterol	HMDB0000067	met-d-Ala	GCST90200368	12:122367989-122867989	0.553117279555881	0.556795559890009	0.320518062164002	1.0
MR-IVW	alanine	HMDB0000161	cholesterol	HMDB0000067	met-d-Ala	GCST90200368	12:132815816-133315816	-0.571899232687151	0.660319300200837	0.386438076572141	1.0
MR-IVW	alanine	HMDB0000161	cholesterol	HMDB0000067	met-d-Ala	GCST90200368	16:69383883-70933639	0.517574885822419	0.235640868204642	0.0280592947906446	4.0
MR-IVW	alanine	HMDB0000161	cholesterol	HMDB0000067	met-d-Ala	GCST90200368	16:70994871-71494871	0.283356453096482	0.643002570060976	0.659446839019485	1.0
MR-IVW	alanine	HMDB0000161	cholesterol	HMDB0000067	met-d-Ala	GCST90200368	17:79391534-79891534	0.187789610037825	0.509283240764863	0.712326642310719	1.0
MR-IVW	alanine	HMDB0000161	cholesterol	HMDB0000067	met-d-Ala	GCST90200368	21:32796216-33296216	0.127927175852882	0.648621097405075	0.843647993233216	1.0
MR-IVW	alanine	HMDB0000161	cholesterol	HMDB0000067	met-d-Ala	GCST90200368	22:18934095-19434095	-0.124808326704688	0.628272159977369	0.842533970959168	1.0
MR-IVW	glutamate	HMDB0000148	cortisone	HMDB0002802	bioa_007	GCST90200360	12:121174861-121674861	0.318561620519403	0.338745380028038	0.347004149842244	1.0
MR-IVW	leucine	HMDB0000687	glycerophosphorylcholine (gpc)	HMDB0000086	bioa_011	GCST90199629	2:27480940-27980940	1.10402297867354	0.538537071612187	0.0403604478177641	1.0
MR-IVW	leucine	HMDB0000687	glycerophosphorylcholine (gpc)	HMDB0000086	bioa_011	GCST90199629	4:88972827-89472827	-0.0460239926980297	0.218803328875953	0.83339910612557	1.0
MR-IVW	leucine	HMDB0000687	glycerophosphorylcholine (gpc)	HMDB0000086	bioa_011	GCST90199629	11:116336283-116883862	-0.747726031858023	0.587052313401181	0.202771266106534	1.0
MR-IVW	leucine	HMDB0000687	glycerophosphorylcholine (gpc)	HMDB0000086	bioa_011	GCST90199629	15:58477325-58977325	-0.667470543930468	0.496802135232684	0.179099134766248	1.0
MR-IVW	leucine	HMDB0000687	glycerophosphorylcholine (gpc)	HMDB0000086	bioa_011	GCST90199629	16:70059237-70559237	-0.2640935222537	0.319374769374175	0.408289261124191	1.0
MR-IVW	kynurenine	HMDB0000684	4-methyl-2-oxopentanoate	HMDB0000695	bioa_027	GCST90199655	1:241473615-241973615	0.469106052947255	0.276635551252113	0.0899323332030017	1.0
MR-IVW	kynurenine	HMDB0000684	4-methyl-2-oxopentanoate	HMDB0000695	bioa_027	GCST90199655	5:176563404-177063404	0.230744075560104	0.315023449668608	0.46388397564501	1.0
MR-IVW	kynurenine	HMDB0000684	4-methyl-2-oxopentanoate	HMDB0000695	bioa_027	GCST90199655	8:39556267-40056267	0.0423804534447011	0.179442989952876	0.813294692985317	1.0
MR-IVW	kynurenine	HMDB0000684	4-methyl-2-oxopentanoate	HMDB0000695	bioa_027	GCST90199655	12:111634608-113433486	-0.216112552376803	0.158171360322623	0.171838825233126	1.0
MR-IVW	kynurenine	HMDB0000684	4-methyl-2-oxopentanoate	HMDB0000695	bioa_027	GCST90199655	16:87568569-88128476	0.0958578101896505	0.0815852926217376	0.240018787449586	2.0
MR-IVW	hypoxanthine	HMDB0000157	ornithine	HMDB0000214	M03127	GCST90200404	6:16038192-16538192	0.0319701138411661	0.114017621075987	0.779173510695663	1.0
MR-IVW	asparagine	HMDB0000168	acetone	HMDB0001659	M34283	met-d-Acetone	11:61916235-62416235	-0.0662600007923996	0.0450324831890087	0.141187744812605	1.0
MR-IVW	asparagine	HMDB0000168	acetone	HMDB0001659	M34283	met-d-Acetone	14:104016664-104812812	-0.0178165232411596	0.0206841968774997	0.389040240720678	1.0
MR-IVW	tyrosine	HMDB0000158	taurocholate	HMDB0000036	met-d-Tyr	M18497	3:135701113-136607693	-0.483591744067058	0.711164329510383	0.496504460907143	1.0
MR-IVW	tyrosine	HMDB0000158	taurocholate	HMDB0000036	met-d-Tyr	M18497	3:186140627-186640627	-0.271717323137774	0.764204971324997	0.722173432772914	1.0
MR-IVW	tyrosine	HMDB0000158	taurocholate	HMDB0000036	met-d-Tyr	M18497	4:99789651-100289651	0.0135709129265907	0.610691081696633	0.982270691196539	1.0
MR-IVW	tyrosine	HMDB0000158	taurocholate	HMDB0000036	met-d-Tyr	M18497	5:89941256-90441256	0.125907468085596	0.938582943910829	0.893286855587624	1.0
MR-IVW	tyrosine	HMDB0000158	taurocholate	HMDB0000036	met-d-Tyr	M18497	6:43031486-43531486	-0.236743924169257	0.916096054394094	0.796077407140952	1.0
MR-IVW	tyrosine	HMDB0000158	taurocholate	HMDB0000036	met-d-Tyr	M18497	6:110683901-112778738	0.157644959364348	0.227742076930729	0.488806517574609	5.0
MR-IVW	tyrosine	HMDB0000158	taurocholate	HMDB0000036	met-d-Tyr	M18497	7:27916442-28416442	-0.134982582012393	0.742404201068173	0.855725415320074	1.0
MR-IVW	tyrosine	HMDB0000158	taurocholate	HMDB0000036	met-d-Tyr	M18497	8:126236230-126736230	0.125629102609433	0.634127851266665	0.842956491509772	1.0
MR-IVW	tyrosine	HMDB0000158	taurocholate	HMDB0000036	met-d-Tyr	M18497	9:21884651-22384651	1.22474246946531	0.933137119592615	0.189351486043284	1.0
MR-IVW	tyrosine	HMDB0000158	taurocholate	HMDB0000036	met-d-Tyr	M18497	10:64760672-65511176	-0.300078036495539	0.647536815595638	0.643067191064242	1.0
MR-IVW	tyrosine	HMDB0000158	taurocholate	HMDB0000036	met-d-Tyr	M18497	11:61320783-61820783	0.307429731520633	0.708796325450346	0.664480931259462	1.0
MR-IVW	tyrosine	HMDB0000158	taurocholate	HMDB0000036	met-d-Tyr	M18497	12:21081549-21581549	-0.208171269836931	0.562062428559718	0.711106547594806	1.0
MR-IVW	tyrosine	HMDB0000158	taurocholate	HMDB0000036	met-d-Tyr	M18497	12:46690648-47449549	-0.657891769964514	0.585637760546447	0.261277573706875	1.0
MR-IVW	tyrosine	HMDB0000158	taurocholate	HMDB0000036	met-d-Tyr	M18497	12:56615040-57115040	-0.0576873145338421	0.436260316162183	0.894801261650801	1.0
MR-IVW	tyrosine	HMDB0000158	taurocholate	HMDB0000036	met-d-Tyr	M18497	12:59740603-60240603	0.704881742527105	1.00510915138124	0.483116624043431	1.0
MR-IVW	tyrosine	HMDB0000158	taurocholate	HMDB0000036	met-d-Tyr	M18497	12:121174574-121674574	0.501026995240397	0.38213923365793	0.189820227402506	1.0
MR-IVW	tyrosine	HMDB0000158	taurocholate	HMDB0000036	met-d-Tyr	M18497	12:122076812-122576812	0.465830823583294	0.831840756398735	0.575479437698052	1.0
MR-IVW	tyrosine	HMDB0000158	taurocholate	HMDB0000036	met-d-Tyr	M18497	14:102441854-102941854	1.46350479808416	0.903398023508743	0.105232276908504	1.0
MR-IVW	tyrosine	HMDB0000158	taurocholate	HMDB0000036	met-d-Tyr	M18497	16:70194094-72795019	0.32798875065551	0.248862933030491	0.187520590647143	4.0
MR-IVW	tyrosine	HMDB0000158	taurocholate	HMDB0000036	met-d-Tyr	M18497	16:79505446-80005446	1.82429509421302	0.922282519852136	0.0479262273300273	1.0
MR-IVW	tyrosine	HMDB0000158	taurocholate	HMDB0000036	met-d-Tyr	M18497	20:42792364-43292364	-0.504636681817319	0.907563644818745	0.578187282043024	1.0
MR-IVW	3-hydroxybutyrate (bhba)	HMDB0000011	urate	HMDB0000289	met-d-bOHbutyrate	M01604	1:230050269-230550269	-0.77557143472456	0.558411433001684	0.16486653974791	1.0
MR-IVW	3-hydroxybutyrate (bhba)	HMDB0000011	urate	HMDB0000289	met-d-bOHbutyrate	M01604	5:41452897-42471829	0.126846392948827	0.405908457436246	0.754660563059686	1.0
MR-IVW	3-hydroxybutyrate (bhba)	HMDB0000011	urate	HMDB0000289	met-d-bOHbutyrate	M01604	8:8059014-8559014	-0.740700135495155	0.697129539289559	0.288008758003943	1.0
MR-IVW	3-hydroxybutyrate (bhba)	HMDB0000011	urate	HMDB0000289	met-d-bOHbutyrate	M01604	8:8580720-9433358	-0.0502778280774464	0.435741176671216	0.908140272657436	1.0
MR-IVW	3-hydroxybutyrate (bhba)	HMDB0000011	urate	HMDB0000289	met-d-bOHbutyrate	M01604	8:9546321-10530228	-0.380774019554146	0.609238431286636	0.531971058097403	1.0
MR-IVW	3-hydroxybutyrate (bhba)	HMDB0000011	urate	HMDB0000289	met-d-bOHbutyrate	M01604	8:10591858-11909109	-0.217224193094826	0.579264514919538	0.707660466654554	1.0
MR-IVW	3-hydroxybutyrate (bhba)	HMDB0000011	urate	HMDB0000289	met-d-bOHbutyrate	M01604	9:107339744-107915739	0.484586446874641	0.588426399776352	0.410206998692261	1.0
MR-IVW	3-hydroxybutyrate (bhba)	HMDB0000011	urate	HMDB0000289	met-d-bOHbutyrate	M01604	10:113694271-114194271	0.66832804722598	0.445552031483989	0.133614402537718	1.0
MR-IVW	3-hydroxybutyrate (bhba)	HMDB0000011	urate	HMDB0000289	met-d-bOHbutyrate	M01604	11:116451535-117240760	-0.42879588313861	0.686073413021779	0.531971058097403	1.0
MR-IVW	3-hydroxybutyrate (bhba)	HMDB0000011	urate	HMDB0000289	met-d-bOHbutyrate	M01604	12:122375755-122875755	-0.0325983579573623	0.619368801189969	0.95802545547068	1.0
MR-IVW	3-hydroxybutyrate (bhba)	HMDB0000011	urate	HMDB0000289	met-d-bOHbutyrate	M01604	14:94393207-95094947	0.385671646441221	0.501373140373585	0.441756327424917	1.0
MR-IVW	3-hydroxybutyrate (bhba)	HMDB0000011	urate	HMDB0000289	met-d-bOHbutyrate	M01604	15:58430643-58980498	0.0089887889955655	0.436853947231006	0.983583735578686	2.0
MR-IVW	3-hydroxybutyrate (bhba)	HMDB0000011	urate	HMDB0000289	met-d-bOHbutyrate	M01604	16:71899923-73042963	0.737179761054432	0.417735197930844	0.077613209457702	1.0
MR-IVW	3-hydroxybutyrate (bhba)	HMDB0000011	urate	HMDB0000289	met-d-bOHbutyrate	M01604	19:45161941-45661941	0.275162428949316	0.42083665604013	0.513210927875975	1.0
MR-IVW	oleamide	HMDB0002117	s-1-pyrroline-5-carboxylate	HMDB0001301	M32458	GCST90200381	12:21138621-21638621	-0.0110516194186715	0.102394514729953	0.914049829406818	1.0
MR-IVW	oleamide	HMDB0002117	s-1-pyrroline-5-carboxylate	HMDB0001301	M32458	GCST90200381	19:15740431-16240431	0.223211580820513	0.162505267569338	0.16957670592066	1.0
MR-IVW	citrate	HMDB0000094	cholesterol	HMDB0000067	met-d-Citrate	GCST90200368	1:206967359-207467359	0.400628642019785	0.286559200837975	0.162093283967576	1.0
MR-IVW	citrate	HMDB0000094	cholesterol	HMDB0000067	met-d-Citrate	GCST90200368	2:6909613-7409613	0.376898435966432	0.667791801637085	0.572485257275618	1.0
MR-IVW	citrate	HMDB0000094	cholesterol	HMDB0000067	met-d-Citrate	GCST90200368	2:211290507-211790507	-0.556789127590458	0.403220605376132	0.16732359540048	1.0
MR-IVW	citrate	HMDB0000094	cholesterol	HMDB0000067	met-d-Citrate	GCST90200368	2:241907241-242693157	-0.697337881255077	0.59550946112399	0.241601273044436	1.0
MR-IVW	citrate	HMDB0000094	cholesterol	HMDB0000067	met-d-Citrate	GCST90200368	4:77164144-77664144	0.634559262644183	0.554826050708708	0.252744552772218	1.0
MR-IVW	citrate	HMDB0000094	cholesterol	HMDB0000067	met-d-Citrate	GCST90200368	5:14438417-15122542	0.151610950936459	0.118327463129733	0.200094329324735	5.0
MR-IVW	citrate	HMDB0000094	cholesterol	HMDB0000067	met-d-Citrate	GCST90200368	5:43252947-44074677	0.155664696379642	0.383962597896991	0.685171530334084	1.0
MR-IVW	citrate	HMDB0000094	cholesterol	HMDB0000067	met-d-Citrate	GCST90200368	5:176569252-177069252	0.248777614677475	0.657591891006447	0.705195769564277	1.0
MR-IVW	citrate	HMDB0000094	cholesterol	HMDB0000067	met-d-Citrate	GCST90200368	6:18111878-18611878	-0.545073520203072	0.495072361074233	0.270897667562874	1.0
MR-IVW	citrate	HMDB0000094	cholesterol	HMDB0000067	met-d-Citrate	GCST90200368	6:160159894-160659894	0.416271197007268	0.602441827742363	0.489582341924676	1.0
MR-IVW	citrate	HMDB0000094	cholesterol	HMDB0000067	met-d-Citrate	GCST90200368	7:72772933-73272933	0.197420134034205	0.365502167239174	0.589104650144153	1.0
MR-IVW	citrate	HMDB0000094	cholesterol	HMDB0000067	met-d-Citrate	GCST90200368	8:126256694-126756694	-0.584891554039675	0.343675706460139	0.0887796427534022	1.0
MR-IVW	citrate	HMDB0000094	cholesterol	HMDB0000067	met-d-Citrate	GCST90200368	9:95648531-96148531	0.316730996651238	0.594636644132713	0.594278459028163	1.0
MR-IVW	citrate	HMDB0000094	cholesterol	HMDB0000067	met-d-Citrate	GCST90200368	10:5959218-6459218	-0.969420292193702	0.664197428118063	0.14441754247953	1.0
MR-IVW	citrate	HMDB0000094	cholesterol	HMDB0000067	met-d-Citrate	GCST90200368	10:64654071-65607438	-0.468708088318332	0.464326140270698	0.312764995692283	1.0
MR-IVW	citrate	HMDB0000094	cholesterol	HMDB0000067	met-d-Citrate	GCST90200368	10:94589724-95089724	0.164466125580547	0.622262256097545	0.791546022210171	1.0
MR-IVW	citrate	HMDB0000094	cholesterol	HMDB0000067	met-d-Citrate	GCST90200368	11:61356683-61856683	1.34278640090902	0.475881279304489	0.0047772283644138	1.0
MR-IVW	citrate	HMDB0000094	cholesterol	HMDB0000067	met-d-Citrate	GCST90200368	12:20812570-21569526	-0.571311340206108	0.449000210742092	0.203228287982016	1.0
MR-IVW	citrate	HMDB0000094	cholesterol	HMDB0000067	met-d-Citrate	GCST90200368	12:120844110-121665390	-0.0906074115549398	0.336738930611657	0.78787337643918	1.0
MR-IVW	citrate	HMDB0000094	cholesterol	HMDB0000067	met-d-Citrate	GCST90200368	14:94594947-95094947	-0.553466471407557	0.640772531077205	0.387725928136567	1.0
MR-IVW	citrate	HMDB0000094	cholesterol	HMDB0000067	met-d-Citrate	GCST90200368	14:102387585-102887585	-0.631872769063247	0.602181292393409	0.294037056441026	1.0
MR-IVW	citrate	HMDB0000094	cholesterol	HMDB0000067	met-d-Citrate	GCST90200368	15:42429423-42929423	-0.561166712700558	0.568769706453962	0.323822801219541	1.0
MR-IVW	citrate	HMDB0000094	cholesterol	HMDB0000067	met-d-Citrate	GCST90200368	15:43028726-45186579	-0.0888874717454605	0.382603568653186	0.816287428037383	1.0
MR-IVW	citrate	HMDB0000094	cholesterol	HMDB0000067	met-d-Citrate	GCST90200368	16:58436602-58936602	0.339934283586535	0.695662785434572	0.625090868374316	1.0
MR-IVW	citrate	HMDB0000094	cholesterol	HMDB0000067	met-d-Citrate	GCST90200368	17:6092241-7020419	0.0211636048691038	0.0923338046471908	0.818707607052154	9.0
MR-IVW	citrate	HMDB0000094	cholesterol	HMDB0000067	met-d-Citrate	GCST90200368	17:57343504-58184169	0.620119575537439	0.466784243330903	0.184015311685261	1.0
MR-IVW	citrate	HMDB0000094	cholesterol	HMDB0000067	met-d-Citrate	GCST90200368	18:76910235-77410235	1.27225827245334	0.61925950212582	0.0399289432383753	1.0
MR-IVW	citrate	HMDB0000094	cholesterol	HMDB0000067	met-d-Citrate	GCST90200368	20:62104494-62604494	-0.83349706545467	0.691148797315863	0.227833325783233	1.0
MR-IVW	citrate	HMDB0000094	cholesterol	HMDB0000067	met-d-Citrate	GCST90200368	22:18883605-19740639	0.0197832961847328	0.179622559245706	0.912299813694599	1.0
MR-IVW	glycochenodeoxycholate	HMDB0000637	serine	HMDB0000187	M32346	GCST90200415	6:156877825-157377825	-0.268987997670825	0.152501307943989	0.0777588207771134	1.0
MR-IVW	serine	HMDB0000187	threonine	HMDB0000167	bioa_018	GCST90200432	1:11610843-12110843	0.476944710924898	0.337528089175386	0.157640461741415	1.0
MR-IVW	serine	HMDB0000187	threonine	HMDB0000167	bioa_018	GCST90200432	1:119427250-120522606	0.146037340783961	0.0793901540080446	0.065843246642834	5.0
MR-IVW	serine	HMDB0000187	threonine	HMDB0000167	bioa_018	GCST90200432	2:27480940-27980940	1.88924997985677	0.303189759734245	4.62739770876672e-10	1.0
MR-IVW	serine	HMDB0000187	threonine	HMDB0000167	bioa_018	GCST90200432	2:211315692-212076215	-0.714186496711829	0.141673443018402	4.62923213475713e-07	1.0
MR-IVW	serine	HMDB0000187	threonine	HMDB0000167	bioa_018	GCST90200432	3:125660381-126160381	0.0350378223904429	0.347792877265278	0.919754191625438	1.0
MR-IVW	serine	HMDB0000187	threonine	HMDB0000167	bioa_018	GCST90200432	7:55551853-56922308	0.0177481635931777	0.12699648580694	0.888855001790866	1.0
MR-IVW	serine	HMDB0000187	threonine	HMDB0000167	bioa_018	GCST90200432	8:126232621-126732621	0.335058834024207	0.288996379026818	0.246298206721636	1.0
MR-IVW	serine	HMDB0000187	threonine	HMDB0000167	bioa_018	GCST90200432	10:65065800-65565800	-0.462699840507164	0.341691870166113	0.17569058592023	1.0
MR-IVW	4-acetamidobutanoate	HMDB0003681	3-methyl-2-oxobutyrate	HMDB0000019	M01558	M21047	8:18010431-18510431	0.0315284785334883	0.0604295838558524	0.601851975770548	1.0
MR-IVW	4-acetamidobutanoate	HMDB0003681	3-methyl-2-oxobutyrate	HMDB0000019	M01558	M21047	18:22536478-23036478	-0.219098893542788	0.176964490938405	0.215680749361013	1.0
MR-IVW	glycine	HMDB0000123	orotate	HMDB0000226	met-d-Gly	GCST90200392	1:11606378-12106378	-0.118760480074324	0.663833497170623	0.858015433313279	1.0
MR-IVW	glycine	HMDB0000123	orotate	HMDB0000226	met-d-Gly	GCST90200392	1:75982013-76482013	-0.179500832171974	0.375545897421596	0.632669359883692	1.0
MR-IVW	glycine	HMDB0000123	orotate	HMDB0000226	met-d-Gly	GCST90200392	1:120004506-120504506	-0.139122458028791	0.656669342705099	0.832215674119812	2.0
MR-IVW	glycine	HMDB0000123	orotate	HMDB0000226	met-d-Gly	GCST90200392	1:151589838-152089838	-0.215858361253247	0.728288968544864	0.766931428934059	1.0
MR-IVW	glycine	HMDB0000123	orotate	HMDB0000226	met-d-Gly	GCST90200392	2:165276338-165776338	0.945534327031733	0.597664587622217	0.113638513265133	1.0
MR-IVW	glycine	HMDB0000123	orotate	HMDB0000226	met-d-Gly	GCST90200392	2:208538752-212979649	0.0584112095926759	0.0273610025317159	0.0327745387864248	61.0
MR-IVW	glycine	HMDB0000123	orotate	HMDB0000226	met-d-Gly	GCST90200392	2:226790540-227290540	1.10135264831435	0.663470783568981	0.0969171367259444	1.0
MR-IVW	glycine	HMDB0000123	orotate	HMDB0000226	met-d-Gly	GCST90200392	3:12110357-12610357	1.28954688035464	0.676176152325948	0.0565054679384691	1.0
MR-IVW	glycine	HMDB0000123	orotate	HMDB0000226	met-d-Gly	GCST90200392	3:48534270-49826414	0.910893200756311	0.607126554729026	0.133527655537848	1.0
MR-IVW	glycine	HMDB0000123	orotate	HMDB0000226	met-d-Gly	GCST90200392	3:125116791-126249375	0.247790771577627	0.166263919452732	0.136133276468462	5.0
MR-IVW	glycine	HMDB0000123	orotate	HMDB0000226	met-d-Gly	GCST90200392	4:102676923-103438709	-0.156902021953087	0.565577948706229	0.781458457858469	1.0
MR-IVW	glycine	HMDB0000123	orotate	HMDB0000226	met-d-Gly	GCST90200392	5:90005685-90505685	-0.158805465814869	0.562981563796034	0.777882677439982	1.0
MR-IVW	glycine	HMDB0000123	orotate	HMDB0000226	met-d-Gly	GCST90200392	5:131427047-131927047	1.08031838514653	0.649016336124007	0.0960031083538235	1.0
MR-IVW	glycine	HMDB0000123	orotate	HMDB0000226	met-d-Gly	GCST90200392	6:131620261-132120261	-0.547004603533733	0.735257304400622	0.456898552289497	1.0
MR-IVW	glycine	HMDB0000123	orotate	HMDB0000226	met-d-Gly	GCST90200392	6:160518860-161018860	-0.0874333199952681	0.638144625437257	0.891021497498266	1.0
MR-IVW	glycine	HMDB0000123	orotate	HMDB0000226	met-d-Gly	GCST90200392	7:55560073-56715237	0.0313446673648278	0.257791253247175	0.903224259289761	2.0
MR-IVW	glycine	HMDB0000123	orotate	HMDB0000226	met-d-Gly	GCST90200392	8:8915380-9434231	0.429159803635618	0.223362809759301	0.0546866561116185	2.0
MR-IVW	glycine	HMDB0000123	orotate	HMDB0000226	met-d-Gly	GCST90200392	8:17169461-17669461	0.5762157115929	0.586179904968301	0.325606712378998	1.0
MR-IVW	glycine	HMDB0000123	orotate	HMDB0000226	met-d-Gly	GCST90200392	8:126212070-126756694	-0.0039443396465056	0.236866506031014	0.986714110329874	2.0
MR-IVW	glycine	HMDB0000123	orotate	HMDB0000226	met-d-Gly	GCST90200392	9:5668443-7086536	-0.151607934036303	0.216394988351453	0.483548047844206	4.0
MR-IVW	glycine	HMDB0000123	orotate	HMDB0000226	met-d-Gly	GCST90200392	11:8005408-8505408	0.191659621661459	0.557159917548089	0.730850861826285	1.0
MR-IVW	glycine	HMDB0000123	orotate	HMDB0000226	met-d-Gly	GCST90200392	12:115016-615016	0.265808286439687	0.632463944490658	0.67428514578212	1.0
MR-IVW	glycine	HMDB0000123	orotate	HMDB0000226	met-d-Gly	GCST90200392	12:21136493-21636493	-0.37405356293079	0.654414057633979	0.56760284536064	1.0
MR-IVW	glycine	HMDB0000123	orotate	HMDB0000226	met-d-Gly	GCST90200392	12:46468358-47667420	0.0137570045738652	0.588325605832367	0.981344511886189	2.0
MR-IVW	glycine	HMDB0000123	orotate	HMDB0000226	met-d-Gly	GCST90200392	12:56615338-57115338	-0.44011081185893	0.395829633518962	0.266194356351955	1.0
MR-IVW	glycine	HMDB0000123	orotate	HMDB0000226	met-d-Gly	GCST90200392	12:57516305-58016305	0.594305858005653	0.628313721811504	0.344212657509712	1.0
MR-IVW	glycine	HMDB0000123	orotate	HMDB0000226	met-d-Gly	GCST90200392	12:59343804-59843804	-0.471901472702254	0.672878248760995	0.483104726585829	1.0
MR-IVW	glycine	HMDB0000123	orotate	HMDB0000226	met-d-Gly	GCST90200392	13:50472895-50972895	-0.485560350516524	0.689693333883592	0.481418106740486	1.0
MR-IVW	glycine	HMDB0000123	orotate	HMDB0000226	met-d-Gly	GCST90200392	14:100551720-101051720	0.380027828855655	0.690926687817348	0.582301355524053	1.0
MR-IVW	glycine	HMDB0000123	orotate	HMDB0000226	met-d-Gly	GCST90200392	15:42451374-42951374	-0.632629163690031	0.652138246321638	0.332004405657064	1.0
MR-IVW	glycine	HMDB0000123	orotate	HMDB0000226	met-d-Gly	GCST90200392	15:43028726-44613739	-0.787315358660702	0.475356760289557	0.0976687637764531	1.0
MR-IVW	glycine	HMDB0000123	orotate	HMDB0000226	met-d-Gly	GCST90200392	15:58180763-58713267	0.750840442578906	0.368615932083457	0.0416582558104962	2.0
MR-IVW	glycine	HMDB0000123	orotate	HMDB0000226	met-d-Gly	GCST90200392	16:79678196-80178196	0.501994880670701	0.649504921910926	0.439588375006356	1.0
MR-IVW	glycine	HMDB0000123	orotate	HMDB0000226	met-d-Gly	GCST90200392	16:80626853-81422810	0.0868979438781114	0.175801205170204	0.621096702331522	2.0
MR-IVW	glycine	HMDB0000123	orotate	HMDB0000226	met-d-Gly	GCST90200392	17:45235982-45996386	-0.376953702530997	0.372766268270126	0.311904731324413	1.0
MR-IVW	glycine	HMDB0000123	orotate	HMDB0000226	met-d-Gly	GCST90200392	19:17984588-18484588	0.106275861863256	0.461483539618056	0.817865054179196	1.0
MR-IVW	creatinine	HMDB0000562	tryptophan	HMDB0000929	met-d-Creatinine	bioa_020	1:62775942-63275942	-0.342701626178607	0.27861920827529	0.218697104851384	1.0
MR-IVW	creatinine	HMDB0000562	tryptophan	HMDB0000929	met-d-Creatinine	bioa_020	1:78344069-78844069	-0.26248073064947	0.302049172208829	0.384847130769609	1.0
MR-IVW	creatinine	HMDB0000562	tryptophan	HMDB0000929	met-d-Creatinine	bioa_020	1:150079982-151190625	0.265980628976859	0.284167338650491	0.349273187713162	1.0
MR-IVW	creatinine	HMDB0000562	tryptophan	HMDB0000929	met-d-Creatinine	bioa_020	1:212502129-213002129	-0.257111393160285	0.340996542652904	0.450849221744564	1.0
MR-IVW	creatinine	HMDB0000562	tryptophan	HMDB0000929	met-d-Creatinine	bioa_020	2:15538692-16038692	-0.852785203193052	0.337603009973494	0.0115369481255502	1.0
MR-IVW	creatinine	HMDB0000562	tryptophan	HMDB0000929	met-d-Creatinine	bioa_020	2:18426203-18926203	-0.138530132340574	0.307162155965802	0.651989548983858	1.0
MR-IVW	creatinine	HMDB0000562	tryptophan	HMDB0000929	met-d-Creatinine	bioa_020	2:54331356-54831356	-0.533410369552458	0.343029176561065	0.119946069327144	1.0
MR-IVW	creatinine	HMDB0000562	tryptophan	HMDB0000929	met-d-Creatinine	bioa_020	2:73303397-74097901	-0.735416354179382	0.297618921157172	0.0134735818737918	1.0
MR-IVW	creatinine	HMDB0000562	tryptophan	HMDB0000929	met-d-Creatinine	bioa_020	2:121056440-121556440	0.671321218264492	0.279484270717941	0.0163057084314405	1.0
MR-IVW	creatinine	HMDB0000562	tryptophan	HMDB0000929	met-d-Creatinine	bioa_020	2:176734544-177234544	0.388116158957109	0.313755989456027	0.216087082627539	1.0
MR-IVW	creatinine	HMDB0000562	tryptophan	HMDB0000929	met-d-Creatinine	bioa_020	2:211293055-211793055	-0.0383041914620288	0.25707511048342	0.881553632964683	1.0
MR-IVW	creatinine	HMDB0000562	tryptophan	HMDB0000929	met-d-Creatinine	bioa_020	2:217394852-217894852	-0.392717646605277	0.259390783755135	0.130025839490255	1.0
MR-IVW	creatinine	HMDB0000562	tryptophan	HMDB0000929	met-d-Creatinine	bioa_020	2:220108198-220608198	-0.50868327856325	0.271732520600025	0.0612066035116976	1.0
MR-IVW	creatinine	HMDB0000562	tryptophan	HMDB0000929	met-d-Creatinine	bioa_020	3:38187471-38687471	0.224091937052194	0.328099468597656	0.494606842537596	1.0
MR-IVW	creatinine	HMDB0000562	tryptophan	HMDB0000929	met-d-Creatinine	bioa_020	3:121465319-121965319	-0.0561629607386932	0.344558041341691	0.870518434670968	1.0
MR-IVW	creatinine	HMDB0000562	tryptophan	HMDB0000929	met-d-Creatinine	bioa_020	3:141462708-141962708	0.0659714766541955	0.281929387411101	0.814984978663168	1.0
MR-IVW	creatinine	HMDB0000562	tryptophan	HMDB0000929	met-d-Creatinine	bioa_020	3:185024780-185524780	0.179431304617823	0.31259809166868	0.565967801273825	1.0
MR-IVW	creatinine	HMDB0000562	tryptophan	HMDB0000929	met-d-Creatinine	bioa_020	4:76880934-77664144	0.0565274742083232	0.132382843579212	0.669379327693657	1.0
MR-IVW	creatinine	HMDB0000562	tryptophan	HMDB0000929	met-d-Creatinine	bioa_020	4:103323863-104102802	0.0657193480306092	0.264997371091177	0.80413440680244	1.0
MR-IVW	creatinine	HMDB0000562	tryptophan	HMDB0000929	met-d-Creatinine	bioa_020	5:39144851-39644851	-0.134047888621566	0.231117049347531	0.561914617797137	1.0
MR-IVW	creatinine	HMDB0000562	tryptophan	HMDB0000929	met-d-Creatinine	bioa_020	5:53045546-53835870	-0.104384125336504	0.329287461629363	0.751243602253871	1.0
MR-IVW	creatinine	HMDB0000562	tryptophan	HMDB0000929	met-d-Creatinine	bioa_020	5:176565124-177065124	0.0760133981830169	0.187225118677381	0.684742600413429	1.0
MR-IVW	creatinine	HMDB0000562	tryptophan	HMDB0000929	met-d-Creatinine	bioa_020	6:43556335-44056335	-0.188718176021543	0.263205266417771	0.473374096659425	1.0
MR-IVW	creatinine	HMDB0000562	tryptophan	HMDB0000929	met-d-Creatinine	bioa_020	6:108750742-109250742	-0.339839251862854	0.335147191186247	0.310582752293494	1.0
MR-IVW	creatinine	HMDB0000562	tryptophan	HMDB0000929	met-d-Creatinine	bioa_020	6:133547208-134047208	-0.0840284062092208	0.302260453990021	0.781012358752911	1.0
MR-IVW	creatinine	HMDB0000562	tryptophan	HMDB0000929	met-d-Creatinine	bioa_020	6:160418389-160927934	-0.37088749341654	0.198441676520353	0.0616228143801058	1.0
MR-IVW	creatinine	HMDB0000562	tryptophan	HMDB0000929	met-d-Creatinine	bioa_020	7:25488956-25988956	-0.0072164684550773	0.313759498046926	0.981650272950069	1.0
MR-IVW	creatinine	HMDB0000562	tryptophan	HMDB0000929	met-d-Creatinine	bioa_020	7:76984640-77791673	0.435194365347392	0.307123758184469	0.156482927473087	1.0
MR-IVW	creatinine	HMDB0000562	tryptophan	HMDB0000929	met-d-Creatinine	bioa_020	7:128492221-128992221	-0.159251746951783	0.312258327356442	0.610051461795044	1.0
MR-IVW	creatinine	HMDB0000562	tryptophan	HMDB0000929	met-d-Creatinine	bioa_020	7:151165041-151665041	0.0554012230586586	0.150138815877122	0.712127724773263	1.0
MR-IVW	creatinine	HMDB0000562	tryptophan	HMDB0000929	met-d-Creatinine	bioa_020	7:155370831-155870831	-0.0718365951770956	0.299319146571227	0.810330256604406	1.0
MR-IVW	creatinine	HMDB0000562	tryptophan	HMDB0000929	met-d-Creatinine	bioa_020	8:8031142-9250941	-0.533360464853164	0.312638021602084	0.0880080795920689	1.0
MR-IVW	creatinine	HMDB0000562	tryptophan	HMDB0000929	met-d-Creatinine	bioa_020	8:10561829-11945872	-1.03377737954729	0.321148611229352	0.0012863848525888	1.0
MR-IVW	creatinine	HMDB0000562	tryptophan	HMDB0000929	met-d-Creatinine	bioa_020	8:19609539-20109539	-0.178513855260735	0.317640311851844	0.574116019109668	1.0
MR-IVW	creatinine	HMDB0000562	tryptophan	HMDB0000929	met-d-Creatinine	bioa_020	8:23527006-24027006	-0.299727277156816	0.279075677054763	0.282822681550461	1.0
MR-IVW	creatinine	HMDB0000562	tryptophan	HMDB0000929	met-d-Creatinine	bioa_020	9:71184707-71684707	-0.0126865662276781	0.275794917993057	0.963310249911012	1.0
MR-IVW	creatinine	HMDB0000562	tryptophan	HMDB0000929	met-d-Creatinine	bioa_020	10:52398454-52898454	-0.391554736072367	0.287274201080236	0.172882510611858	1.0
MR-IVW	creatinine	HMDB0000562	tryptophan	HMDB0000929	met-d-Creatinine	bioa_020	11:15629946-16129946	-0.303255367935084	0.33921182095647	0.371321891157672	1.0
MR-IVW	creatinine	HMDB0000562	tryptophan	HMDB0000929	met-d-Creatinine	bioa_020	11:30504837-31294673	0.291949089889227	0.209639980428722	0.163734356073507	2.0
MR-IVW	creatinine	HMDB0000562	tryptophan	HMDB0000929	met-d-Creatinine	bioa_020	11:116373213-117240760	-0.512457658762219	0.201686913540364	0.01105810541984	2.0
MR-IVW	creatinine	HMDB0000562	tryptophan	HMDB0000929	met-d-Creatinine	bioa_020	15:41118334-41871842	-0.0475295739147349	0.261151505026028	0.855582725900947	1.0
MR-IVW	creatinine	HMDB0000562	tryptophan	HMDB0000929	met-d-Creatinine	bioa_020	15:45400360-46179051	-0.0819198040275872	0.153695692359453	0.594033580306999	1.0
MR-IVW	creatinine	HMDB0000562	tryptophan	HMDB0000929	met-d-Creatinine	bioa_020	15:53700578-54200578	-0.424801370022681	0.279658571443499	0.128762495976572	1.0
MR-IVW	creatinine	HMDB0000562	tryptophan	HMDB0000929	met-d-Creatinine	bioa_020	15:76097375-76597375	0.0226547835813987	0.279688686190145	0.935441952506127	1.0
MR-IVW	creatinine	HMDB0000562	tryptophan	HMDB0000929	met-d-Creatinine	bioa_020	16:20142332-21335139	-0.251083142651595	0.149275474283286	0.092566508321301	2.0
MR-IVW	creatinine	HMDB0000562	tryptophan	HMDB0000929	met-d-Creatinine	bioa_020	16:89453424-89953424	-0.292949909272025	0.304521735210006	0.336049603935495	1.0
MR-IVW	creatinine	HMDB0000562	tryptophan	HMDB0000929	met-d-Creatinine	bioa_020	17:19176536-19724875	-0.0120239185604157	0.33399773778942	0.97128235895551	1.0
MR-IVW	creatinine	HMDB0000562	tryptophan	HMDB0000929	met-d-Creatinine	bioa_020	17:37200083-37954217	-0.257047532805648	0.230329330471007	0.264422134606241	1.0
MR-IVW	creatinine	HMDB0000562	tryptophan	HMDB0000929	met-d-Creatinine	bioa_020	17:58690466-59700441	-0.29199219560002	0.302664751295346	0.334676042438685	2.0
MR-IVW	creatinine	HMDB0000562	tryptophan	HMDB0000929	met-d-Creatinine	bioa_020	19:32940263-33709298	-0.293005532097221	0.287824687718293	0.30867795607683	1.0
MR-IVW	creatinine	HMDB0000562	tryptophan	HMDB0000929	met-d-Creatinine	bioa_020	20:32653904-33537782	-0.0406428085899219	0.270952057266154	0.880764615259519	1.0
MR-IVW	creatinine	HMDB0000562	tryptophan	HMDB0000929	met-d-Creatinine	bioa_020	22:38345240-38845240	0.227468949062724	0.277401157393564	0.412216107171623	1.0
MR-IVW	taurine	HMDB0000251	7-methylxanthine	HMDB0001991	bioa_034	GCST90199754	19:54074995-54574995	0.0465897314197474	0.118177902687386	0.693408384872023	1.0
MR-IVW	phenylalanine	HMDB0000159	asparagine	HMDB0000168	met-d-Phe	GCST90200452	2:211293055-211793055	3.31927343567296	0.597074241679287	2.70966385595664e-08	1.0
MR-IVW	phenylalanine	HMDB0000159	asparagine	HMDB0000168	met-d-Phe	GCST90200452	6:17868392-18368392	0.485546086819356	0.640333914627054	0.448289279456927	1.0
MR-IVW	phenylalanine	HMDB0000159	asparagine	HMDB0000168	met-d-Phe	GCST90200452	11:57019429-57519429	-0.39020642181488	0.358036482471076	0.275778779991218	1.0
MR-IVW	phenylalanine	HMDB0000159	asparagine	HMDB0000168	met-d-Phe	GCST90200452	12:56671418-57171418	0.922837085569655	0.646203117515917	0.153265565534201	1.0
MR-IVW	phenylalanine	HMDB0000159	asparagine	HMDB0000168	met-d-Phe	GCST90200452	12:102211009-102721004	-0.488598743920466	0.410550402136069	0.234004495857808	2.0
MR-IVW	phenylalanine	HMDB0000159	asparagine	HMDB0000168	met-d-Phe	GCST90200452	12:102890425-104124563	0.0094287895769882	0.110469628316998	0.931981654047916	12.0
MR-IVW	phenylalanine	HMDB0000159	asparagine	HMDB0000168	met-d-Phe	GCST90200452	12:104125826-104625826	-0.105057598641576	0.672302021376323	0.87582376433694	1.0
MR-IVW	phenylalanine	HMDB0000159	asparagine	HMDB0000168	met-d-Phe	GCST90200452	14:55161744-55661744	-0.0823616698571277	0.350022682879878	0.813972940425217	1.0
MR-IVW	phenylalanine	HMDB0000159	asparagine	HMDB0000168	met-d-Phe	GCST90200452	14:55670870-56170870	0.845382683470043	0.631388908180994	0.180594940748595	1.0
MR-IVW	phenylalanine	HMDB0000159	asparagine	HMDB0000168	met-d-Phe	GCST90200452	16:16004626-16504626	1.2365038667129	0.66465540533276	0.0628334321339166	1.0
MR-IVW	arginine	HMDB0000517	4-acetamidobutanoate	HMDB0003681	bioa_002	GCST90200311	2:24182937-24682937	0.234055068337753	0.35354557263175	0.507956902642579	1.0
MR-IVW	arginine	HMDB0000517	4-acetamidobutanoate	HMDB0003681	bioa_002	GCST90200311	2:211333022-211833022	0.103472347671871	0.247019805363629	0.675301788109907	1.0
MR-IVW	arginine	HMDB0000517	4-acetamidobutanoate	HMDB0003681	bioa_002	GCST90200311	2:219037276-219788019	-0.0798480291529181	0.269378398442324	0.766912516119875	1.0
MR-IVW	arginine	HMDB0000517	4-acetamidobutanoate	HMDB0003681	bioa_002	GCST90200311	4:144583533-145083533	0.136524974753419	0.264147029170195	0.605259333278236	1.0
MR-IVW	arginine	HMDB0000517	4-acetamidobutanoate	HMDB0003681	bioa_002	GCST90200311	5:177386199-177886199	-0.544476232954842	0.324031897258146	0.0928956987296733	1.0
MR-IVW	arginine	HMDB0000517	4-acetamidobutanoate	HMDB0003681	bioa_002	GCST90200311	6:131339506-132265729	-0.0400083418764821	0.119107638795045	0.736945732522631	2.0
MR-IVW	arginine	HMDB0000517	4-acetamidobutanoate	HMDB0003681	bioa_002	GCST90200311	6:135177817-135677817	-0.498363274555487	0.306563182178868	0.104024939392433	1.0
MR-IVW	arginine	HMDB0000517	4-acetamidobutanoate	HMDB0003681	bioa_002	GCST90200311	10:99898951-100398951	0.345582738500977	0.342326833154682	0.312729580091896	1.0
MR-IVW	arginine	HMDB0000517	4-acetamidobutanoate	HMDB0003681	bioa_002	GCST90200311	12:46680313-47435518	-0.225444435336649	0.289618820917946	0.436322769033967	1.0
MR-IVW	arginine	HMDB0000517	4-acetamidobutanoate	HMDB0003681	bioa_002	GCST90200311	19:12757458-13257458	-0.184507099422496	0.186445596394938	0.322368261070283	1.0
MR-IVW	betaine	HMDB0000043	caffeine	HMDB0001847	M03141	GCST90200436	2:211337631-211837631	-0.115613640689894	0.135101758803327	0.392134805238348	1.0
MR-IVW	betaine	HMDB0000043	caffeine	HMDB0001847	M03141	GCST90200436	5:78095798-78666416	-0.105299675495533	0.087206456413055	0.227249004475432	2.0
MR-IVW	betaine	HMDB0000043	caffeine	HMDB0001847	M03141	GCST90200436	12:30349-530349	-0.188007119368066	0.162309363359869	0.246731116078092	1.0
MR-IVW	bilirubin (z,z)	HMDB0000054	adenosine	HMDB0000050	M27716	M00555	2:234140469-234918570	0.0024203232340369	0.0387251717445942	0.950164661941509	1.0
MR-IVW	valine	HMDB0000883	4-hydroxy-2-oxoglutaric acid	HMDB0002070	bioa_022	GCST90199897	2:64958074-65458074	0.0515516810839453	0.251321157180177	0.83747624046389	1.0
MR-IVW	valine	HMDB0000883	4-hydroxy-2-oxoglutaric acid	HMDB0002070	bioa_022	GCST90199897	2:211173777-211673777	-0.733357815800436	0.590879324977729	0.214557879196822	1.0
MR-IVW	valine	HMDB0000883	4-hydroxy-2-oxoglutaric acid	HMDB0002070	bioa_022	GCST90199897	4:88972827-89472827	-0.0835328958672541	0.168366809894298	0.619798208908523	1.0
MR-IVW	valine	HMDB0000883	4-hydroxy-2-oxoglutaric acid	HMDB0002070	bioa_022	GCST90199897	11:116381707-116882500	-0.0501293521993955	0.521525853165432	0.923424829795947	1.0
MR-IVW	valine	HMDB0000883	4-hydroxy-2-oxoglutaric acid	HMDB0002070	bioa_022	GCST90199897	12:56615040-57115040	0.523106903639305	0.529718187372178	0.323388153894838	1.0
MR-IVW	valine	HMDB0000883	4-hydroxy-2-oxoglutaric acid	HMDB0002070	bioa_022	GCST90199897	16:70059237-70559237	-0.403714062946159	0.34235829496233	0.238312544213072	1.0
MR-IVW	valine	HMDB0000883	4-hydroxy-2-oxoglutaric acid	HMDB0002070	bioa_022	GCST90199897	17:6883609-7383609	0.299924947516596	0.519873493476181	0.563994107865489	1.0
MR-IVW	valine	HMDB0000883	4-hydroxy-2-oxoglutaric acid	HMDB0002070	bioa_022	GCST90199897	17:40470632-40970632	-0.329984875999521	0.602276363488748	0.583763240821575	1.0
MR-IVW	valine	HMDB0000883	4-hydroxy-2-oxoglutaric acid	HMDB0002070	bioa_022	GCST90199897	19:49114511-49614511	0.631443645860871	0.536443605001254	0.239158661385994	1.0
MR-IVW	acetylphosphate	HMDB0001494	arginine	HMDB0000517	M15488	M01638	1:109564880-110064880	-0.0648208674886406	0.176784184059928	0.713867673474996	1.0
MR-IVW	acetylphosphate	HMDB0001494	arginine	HMDB0000517	M15488	M01638	6:96128415-96628415	0.215021079315625	0.183166104602199	0.240429857397096	1.0
MR-IVW	1-methylxanthine	HMDB0010738	acetate	HMDB0000042	M34389	met-d-Acetate	8:18010431-18510431	-0.0184260095516093	0.0142915049271591	0.197294485797418	1.0
MR-IVW	creatinine	HMDB0000562	sulfate*	HMDB01448	bioa_026	GCST90199896	1:109627506-110127506	-0.754278812785588	0.55373711605598	0.173147246586353	1.0
MR-IVW	creatinine	HMDB0000562	sulfate*	HMDB01448	bioa_026	GCST90199896	2:73467567-73967567	-0.746336750208505	0.575898306540658	0.194991909922564	1.0
MR-IVW	creatinine	HMDB0000562	sulfate*	HMDB01448	bioa_026	GCST90199896	2:121056440-121556440	0.485635906584528	0.575416171233571	0.398684304746615	1.0
MR-IVW	creatinine	HMDB0000562	sulfate*	HMDB01448	bioa_026	GCST90199896	2:211315692-211815692	-0.299049101587715	0.446236251982453	0.502756635448956	1.0
MR-IVW	creatinine	HMDB0000562	sulfate*	HMDB01448	bioa_026	GCST90199896	2:217404869-217904869	-0.759801943214301	0.481351560560116	0.114456270173084	1.0
MR-IVW	creatinine	HMDB0000562	sulfate*	HMDB01448	bioa_026	GCST90199896	4:77118847-77618847	0.693152920768867	0.382788916941489	0.0701723220120104	1.0
MR-IVW	creatinine	HMDB0000562	sulfate*	HMDB01448	bioa_026	GCST90199896	5:39171736-39671736	0.116089628271269	0.543952758709227	0.831000485390589	1.0
MR-IVW	creatinine	HMDB0000562	sulfate*	HMDB01448	bioa_026	GCST90199896	5:67795622-68295622	0.223824500796394	0.574601944026021	0.69688437308922	1.0
MR-IVW	creatinine	HMDB0000562	sulfate*	HMDB01448	bioa_026	GCST90199896	5:176567143-177067143	-1.59119639049739	0.388490058322003	4.20625096973149e-05	1.0
MR-IVW	creatinine	HMDB0000562	sulfate*	HMDB01448	bioa_026	GCST90199896	6:43564625-44064625	0.253747234204881	0.565458357618843	0.653614823055174	1.0
MR-IVW	creatinine	HMDB0000562	sulfate*	HMDB01448	bioa_026	GCST90199896	6:160442375-160942375	0.9263934257911	0.375696948598719	0.0136707754188836	1.0
MR-IVW	creatinine	HMDB0000562	sulfate*	HMDB01448	bioa_026	GCST90199896	7:77297198-77797198	-0.35350547365717	0.534693375360471	0.508524579377063	1.0
MR-IVW	creatinine	HMDB0000562	sulfate*	HMDB01448	bioa_026	GCST90199896	7:151157801-151657801	0.799372621833937	0.485930515419576	0.0999626290054984	1.0
MR-IVW	creatinine	HMDB0000562	sulfate*	HMDB01448	bioa_026	GCST90199896	8:23501151-24001151	0.704323925825707	0.537891482682491	0.190393341066512	1.0
MR-IVW	creatinine	HMDB0000562	sulfate*	HMDB01448	bioa_026	GCST90199896	11:30518678-31018678	-0.152341225913532	0.53857316370272	0.777283559221489	1.0
MR-IVW	creatinine	HMDB0000562	sulfate*	HMDB01448	bioa_026	GCST90199896	15:45399813-46200138	-0.106059061963845	0.23483874761342	0.651539118190321	1.0
MR-IVW	creatinine	HMDB0000562	sulfate*	HMDB01448	bioa_026	GCST90199896	15:75279182-75779182	0.0938906475148385	0.563200812016356	0.867599018993799	1.0
MR-IVW	creatinine	HMDB0000562	sulfate*	HMDB01448	bioa_026	GCST90199896	15:75910951-76410951	1.00644367369323	0.548303613756467	0.0664228946334959	1.0
MR-IVW	creatinine	HMDB0000562	sulfate*	HMDB01448	bioa_026	GCST90199896	16:20117645-20617645	1.48803587127042	0.421826191047084	0.0004193385703288	1.0
MR-IVW	creatinine	HMDB0000562	sulfate*	HMDB01448	bioa_026	GCST90199896	17:37370347-37870347	0.462248544052565	0.52200663462855	0.375874968438212	1.0
MR-IVW	creatinine	HMDB0000562	sulfate*	HMDB01448	bioa_026	GCST90199896	17:58724447-59700441	0.549405193846715	0.546499696794955	0.314744444791225	1.0
MR-IVW	creatinine	HMDB0000562	sulfate*	HMDB01448	bioa_026	GCST90199896	19:33119611-33619611	0.716691603469403	0.562973872925407	0.203001740319825	1.0
MR-IVW	creatinine	HMDB0000562	sulfate*	HMDB01448	bioa_026	GCST90199896	22:40650077-41150077	-0.0878619907960323	0.514884644091044	0.864503674507741	1.0
MR-IVW	acetate	HMDB0000042	3-(4-hydroxyphenyl)lactate	HMDB0000755	met-d-Acetate	M32197	2:27480940-27980940	-1.21324166742344	0.55340847987736	0.0283572966980009	1.0
MR-IVW	acetate	HMDB0000042	3-(4-hydroxyphenyl)lactate	HMDB0000755	met-d-Acetate	M32197	2:136358646-136858646	-0.53665885198989	0.686923330547058	0.434655471356171	1.0
MR-IVW	acetate	HMDB0000042	3-(4-hydroxyphenyl)lactate	HMDB0000755	met-d-Acetate	M32197	9:4513491-5013491	1.60794085374691	0.58668112231306	0.0061300856094179	1.0
MR-IVW	acetate	HMDB0000042	3-(4-hydroxyphenyl)lactate	HMDB0000755	met-d-Acetate	M32197	12:111634608-112523499	-0.999174229243387	0.590421135462	0.0905873219215125	1.0
MR-IVW	acetate	HMDB0000042	3-(4-hydroxyphenyl)lactate	HMDB0000755	met-d-Acetate	M32197	12:112590766-113090766	-0.551694355568147	0.652002420216898	0.39746692542259	1.0
MR-IVW	acetate	HMDB0000042	3-(4-hydroxyphenyl)lactate	HMDB0000755	met-d-Acetate	M32197	20:24698737-26432690	0.248015850607163	0.269442584567903	0.357323258538008	2.0
MR-IVW	acetate	HMDB0000042	3-(4-hydroxyphenyl)lactate	HMDB0000755	met-d-Acetate	M32197	20:29267804-29767804	0.131749996424304	0.724624980333674	0.855725415320072	1.0
MR-IVW	acetate	HMDB0000042	3-(4-hydroxyphenyl)lactate	HMDB0000755	met-d-Acetate	M32197	20:32973832-34017690	0.615405273135704	0.533351236717611	0.248563248217183	1.0
MR-IVW	alpha-aminoadipic acid	HMDB0000510	spermidine	HMDB0001257	bioa_025	GCST90200423	3:2996317-3496317	0.188735377095774	0.257100998284864	0.462893638285977	1.0
MR-IVW	alpha-aminoadipic acid	HMDB0000510	spermidine	HMDB0001257	bioa_025	GCST90200423	5:36380209-36880209	-0.19594911605464	0.193495160986103	0.311211956196934	1.0
MR-IVW	asparagine	HMDB0000168	glycerol	HMDB0000131	bioa_003	GCST90200325	2:27480940-27980940	-0.308919607330672	0.3360888905276	0.358011667750143	1.0
MR-IVW	asparagine	HMDB0000168	glycerol	HMDB0000131	bioa_003	GCST90200325	4:178111051-178611051	-0.172105809831659	0.286583437239485	0.548144104093278	1.0
MR-IVW	asparagine	HMDB0000168	glycerol	HMDB0000131	bioa_003	GCST90200325	7:97252737-97752737	-0.0090481460610294	0.2319323353585	0.968880815114213	1.0
MR-IVW	asparagine	HMDB0000168	glycerol	HMDB0000131	bioa_003	GCST90200325	11:61853420-62353420	0.0242253338157831	0.190971657901617	0.899056721327074	1.0
MR-IVW	asparagine	HMDB0000168	glycerol	HMDB0000131	bioa_003	GCST90200325	12:46900176-47400176	0.300274381069519	0.325242542527574	0.355886223039865	1.0
MR-IVW	asparagine	HMDB0000168	glycerol	HMDB0000131	bioa_003	GCST90200325	14:103514503-104812812	-0.157250111266375	0.120357573286855	0.191374272677651	4.0
MR-IVW	oleamide	HMDB0002117	inositol 1-phosphate (i1p)	HMDB0000213	M32458	M01481	12:21138621-21638621	-0.0155101101554053	0.222781582232194	0.944495916359011	1.0
MR-IVW	oleamide	HMDB0002117	inositol 1-phosphate (i1p)	HMDB0000213	M32458	M01481	19:15740431-16240431	-0.223433934919131	0.35356578712478	0.527423180127266	1.0
MR-IVW	phenylalanine	HMDB0000159	hypoxanthine	HMDB0000157	bioa_016	M03127	1:94441240-94941240	-0.0486544948778915	0.608181185973681	0.936237255972029	1.0
MR-IVW	phenylalanine	HMDB0000159	hypoxanthine	HMDB0000157	bioa_016	M03127	3:186202917-186702917	-0.40380853283636	0.484570239403631	0.404656761927285	1.0
MR-IVW	phenylalanine	HMDB0000159	hypoxanthine	HMDB0000157	bioa_016	M03127	4:155231289-155731289	-0.239738022737163	0.466157266433372	0.607052248071005	1.0
MR-IVW	phenylalanine	HMDB0000159	hypoxanthine	HMDB0000157	bioa_016	M03127	4:186893802-187393802	-0.416003060551322	0.221868298960704	0.0607927235305218	1.0
MR-IVW	phenylalanine	HMDB0000159	hypoxanthine	HMDB0000157	bioa_016	M03127	5:176539719-177067143	0.141600870608496	0.356264311716523	0.691028159246111	2.0
MR-IVW	phenylalanine	HMDB0000159	hypoxanthine	HMDB0000157	bioa_016	M03127	6:52381188-52881188	-0.496643741564521	0.576106740214845	0.388649568058315	1.0
MR-IVW	phenylalanine	HMDB0000159	hypoxanthine	HMDB0000157	bioa_016	M03127	11:57020509-57520509	-0.108298534617215	0.479607796161959	0.821351959007178	1.0
MR-IVW	phenylalanine	HMDB0000159	hypoxanthine	HMDB0000157	bioa_016	M03127	12:103007876-103562619	-0.132160339498992	0.178499118334605	0.459058704381375	2.0
MR-IVW	phenylalanine	HMDB0000159	hypoxanthine	HMDB0000157	bioa_016	M03127	14:55086875-55586875	-0.226602749765264	0.618007499359813	0.713867673474999	1.0
MR-IVW	phenylalanine	HMDB0000159	hypoxanthine	HMDB0000157	bioa_016	M03127	19:45142254-45642254	0.553211572876991	0.609951221377197	0.364419095392324	1.0
MR-IVW	3-(4-hydroxyphenyl)lactate	HMDB0000755	taurochenodeoxycholate	HMDB0000951	M32197	GCST90200337	17:79879970-80379970	0.180203595977162	0.137675889073988	0.190569149972881	1.0
MR-IVW	isoleucine	HMDB0000172	histidine	HMDB0000177	bioa_010	met-d-His	2:27480940-27980940	-0.706315631481467	0.0890093865049362	2.0999763917886306e-15	1.0
MR-IVW	isoleucine	HMDB0000172	histidine	HMDB0000177	bioa_010	met-d-His	4:88976422-89476422	-0.103807566831558	0.0684582239710085	0.129427408757143	1.0
MR-IVW	isoleucine	HMDB0000172	histidine	HMDB0000177	bioa_010	met-d-His	12:56615040-57115040	1.52833533899747	0.138839321097302	3.49901071808084e-28	1.0
MR-IVW	isoleucine	HMDB0000172	histidine	HMDB0000177	bioa_010	met-d-His	16:70059237-70559237	0.0944487460456571	0.0902227534201612	0.295173588775897	1.0
MR-IVW	valine	HMDB0000883	3-(4-hydroxyphenyl)lactate	HMDB0000755	met-d-Val	GCST90200371	2:27480940-28253616	-0.323525558033007	0.521388019348339	0.534923236067771	1.0
MR-IVW	valine	HMDB0000883	3-(4-hydroxyphenyl)lactate	HMDB0000755	met-d-Val	GCST90200371	2:64975088-65475088	-0.2216580997309	0.296708778540177	0.455029704481285	2.0
MR-IVW	valine	HMDB0000883	3-(4-hydroxyphenyl)lactate	HMDB0000755	met-d-Val	GCST90200371	2:165251927-165751927	0.512439025219346	0.437705941393145	0.241704062867973	1.0
MR-IVW	valine	HMDB0000883	3-(4-hydroxyphenyl)lactate	HMDB0000755	met-d-Val	GCST90200371	3:135701113-136578270	0.729768079342079	0.65939395468734	0.268412643212684	1.0
MR-IVW	valine	HMDB0000883	3-(4-hydroxyphenyl)lactate	HMDB0000755	met-d-Val	GCST90200371	4:86953335-87453335	0.112165534359878	0.618711635303483	0.856140840290124	1.0
MR-IVW	valine	HMDB0000883	3-(4-hydroxyphenyl)lactate	HMDB0000755	met-d-Val	GCST90200371	4:87663610-88163610	0.642838007367568	0.609568256864125	0.291617818794198	1.0
MR-IVW	valine	HMDB0000883	3-(4-hydroxyphenyl)lactate	HMDB0000755	met-d-Val	GCST90200371	4:88882515-89510546	-0.049251548576802	0.131679869118728	0.708385798305697	4.0
MR-IVW	valine	HMDB0000883	3-(4-hydroxyphenyl)lactate	HMDB0000755	met-d-Val	GCST90200371	5:55564890-56064890	0.997175960114554	0.676368556640077	0.140398528550387	1.0
MR-IVW	valine	HMDB0000883	3-(4-hydroxyphenyl)lactate	HMDB0000755	met-d-Val	GCST90200371	6:108910874-109410874	-0.380737213006532	0.678447696901821	0.57466887332085	1.0
MR-IVW	valine	HMDB0000883	3-(4-hydroxyphenyl)lactate	HMDB0000755	met-d-Val	GCST90200371	12:56199875-57115338	0.329247259719681	0.372812437168571	0.377158194408893	2.0
MR-IVW	valine	HMDB0000883	3-(4-hydroxyphenyl)lactate	HMDB0000755	met-d-Val	GCST90200371	12:122278263-122778263	-1.16582415791149	0.509875669674798	0.0222257760516397	1.0
MR-IVW	valine	HMDB0000883	3-(4-hydroxyphenyl)lactate	HMDB0000755	met-d-Val	GCST90200371	14:102468052-102968052	0.607674198441105	0.66314592988655	0.359483014578439	1.0
MR-IVW	valine	HMDB0000883	3-(4-hydroxyphenyl)lactate	HMDB0000755	met-d-Val	GCST90200371	16:69315747-70918195	-0.111203015282789	0.261489434468543	0.670641523204193	1.0
MR-IVW	valine	HMDB0000883	3-(4-hydroxyphenyl)lactate	HMDB0000755	met-d-Val	GCST90200371	17:6935779-7435779	-0.0963353020732403	0.271964067451758	0.723173492409393	1.0
MR-IVW	valine	HMDB0000883	3-(4-hydroxyphenyl)lactate	HMDB0000755	met-d-Val	GCST90200371	17:79384062-79884062	0.367699046554937	0.629998915177774	0.559455621275025	1.0
MR-IVW	valine	HMDB0000883	3-(4-hydroxyphenyl)lactate	HMDB0000755	met-d-Val	GCST90200371	19:49050431-49611255	-0.70119324136341	0.362929713208019	0.0533550728618054	4.0
MR-IVW	eicosapentaenoate (epa; 20:5n3)	HMDB0001999	methionine	HMDB0000696	M18467	GCST90200391	11:61330635-61830635	-0.0613641640892788	0.0989942345478852	0.535339334884616	1.0
MR-IVW	glycine	HMDB0000123	tyrosine	HMDB0000158	met-d-Gly	M01299	1:11606378-12106378	0.861781801173165	0.697632886663987	0.21672106217905	1.0
MR-IVW	glycine	HMDB0000123	tyrosine	HMDB0000158	met-d-Gly	M01299	1:75982013-76482013	-0.0247265987779423	0.395625580447127	0.950164661941512	1.0
MR-IVW	glycine	HMDB0000123	tyrosine	HMDB0000158	met-d-Gly	M01299	1:120004506-120504506	0.302560394171995	0.537885145194656	0.573775403632729	1.0
MR-IVW	glycine	HMDB0000123	tyrosine	HMDB0000158	met-d-Gly	M01299	1:151589838-152089838	-0.143427039024175	0.764944208128964	0.851268623688211	1.0
MR-IVW	glycine	HMDB0000123	tyrosine	HMDB0000158	met-d-Gly	M01299	2:165276338-165776338	-1.2300200089149	0.634849036859301	0.0526842533782825	1.0
MR-IVW	glycine	HMDB0000123	tyrosine	HMDB0000158	met-d-Gly	M01299	2:208538752-212979649	-0.0664133252386813	0.0500442013666737	0.184477815428873	15.0
MR-IVW	glycine	HMDB0000123	tyrosine	HMDB0000158	met-d-Gly	M01299	2:226790540-227290540	-0.649812783187049	0.690426082136242	0.346614432503052	1.0
MR-IVW	glycine	HMDB0000123	tyrosine	HMDB0000158	met-d-Gly	M01299	3:12110357-12610357	0.407680273190586	0.721280483337187	0.571925908937655	1.0
MR-IVW	glycine	HMDB0000123	tyrosine	HMDB0000158	met-d-Gly	M01299	3:48534270-49826414	-0.57832123515929	0.660938554467763	0.381573905705024	1.0
MR-IVW	glycine	HMDB0000123	tyrosine	HMDB0000158	met-d-Gly	M01299	3:125116791-126249375	-0.0133174175559744	0.205558344671191	0.948343944372627	3.0
MR-IVW	glycine	HMDB0000123	tyrosine	HMDB0000158	met-d-Gly	M01299	4:89427537-89927537	-0.332889099570665	0.707389336587667	0.637934810590959	1.0
MR-IVW	glycine	HMDB0000123	tyrosine	HMDB0000158	met-d-Gly	M01299	4:102676923-103438709	0.182902787898136	0.594434060668949	0.758316473526293	1.0
MR-IVW	glycine	HMDB0000123	tyrosine	HMDB0000158	met-d-Gly	M01299	5:90005685-90505685	0.0709464834356102	0.567571867484891	0.900523550339776	1.0
MR-IVW	glycine	HMDB0000123	tyrosine	HMDB0000158	met-d-Gly	M01299	6:131620261-132120261	-1.02918527827507	0.795279533212548	0.195624786869264	1.0
MR-IVW	glycine	HMDB0000123	tyrosine	HMDB0000158	met-d-Gly	M01299	6:160518860-161018860	1.45963650100614e-308	0.694199143505058	1.0	1.0
MR-IVW	glycine	HMDB0000123	tyrosine	HMDB0000158	met-d-Gly	M01299	7:55560073-56715237	-0.205032804492415	0.248968405455076	0.410206998692261	1.0
MR-IVW	glycine	HMDB0000123	tyrosine	HMDB0000158	met-d-Gly	M01299	8:8915380-9434231	0.150963873273901	0.199230003853577	0.448608660992951	2.0
MR-IVW	glycine	HMDB0000123	tyrosine	HMDB0000158	met-d-Gly	M01299	8:116710729-117210729	-1.151213854499	0.657836488285147	0.0801183137276353	1.0
MR-IVW	glycine	HMDB0000123	tyrosine	HMDB0000158	met-d-Gly	M01299	8:126212070-126756694	-0.432267135318119	0.276650966603595	0.118170245865334	1.0
MR-IVW	glycine	HMDB0000123	tyrosine	HMDB0000158	met-d-Gly	M01299	9:5668443-7086536	0.221437948551603	0.193092323954632	0.251464992631251	3.0
MR-IVW	glycine	HMDB0000123	tyrosine	HMDB0000158	met-d-Gly	M01299	12:115016-615016	0.325057584627466	0.650115169254931	0.617075077451974	1.0
MR-IVW	glycine	HMDB0000123	tyrosine	HMDB0000158	met-d-Gly	M01299	12:21136493-21636493	-0.531145205070648	0.687364383032606	0.439683802605574	1.0
MR-IVW	glycine	HMDB0000123	tyrosine	HMDB0000158	met-d-Gly	M01299	12:46468358-47667420	0.503174275696013	0.731882623746846	0.491763421375328	2.0
MR-IVW	glycine	HMDB0000123	tyrosine	HMDB0000158	met-d-Gly	M01299	12:56615338-57115338	1.40344788162598	0.41724126210502	0.0007692282402994	1.0
MR-IVW	glycine	HMDB0000123	tyrosine	HMDB0000158	met-d-Gly	M01299	12:57516305-58016305	-0.207002433241518	0.662407786372861	0.754660563059687	1.0
MR-IVW	glycine	HMDB0000123	tyrosine	HMDB0000158	met-d-Gly	M01299	12:59343804-59843804	-0.394833069143396	0.701925456254925	0.573775403632729	1.0
MR-IVW	glycine	HMDB0000123	tyrosine	HMDB0000158	met-d-Gly	M01299	14:100551720-101051720	-0.22693377925115	0.726188093603682	0.754660563059687	1.0
MR-IVW	glycine	HMDB0000123	tyrosine	HMDB0000158	met-d-Gly	M01299	15:42451374-42951374	1.51457813752475	0.689472137231412	0.0280403558681258	1.0
MR-IVW	glycine	HMDB0000123	tyrosine	HMDB0000158	met-d-Gly	M01299	15:43028726-44613739	-0.458860964379027	0.674795535851508	0.496504460907139	1.0
MR-IVW	glycine	HMDB0000123	tyrosine	HMDB0000158	met-d-Gly	M01299	15:58180763-58713267	0.680065691229637	0.518145288555914	0.189351486043285	1.0
MR-IVW	glycine	HMDB0000123	tyrosine	HMDB0000158	met-d-Gly	M01299	16:79678196-80178196	-1.1095535425161	0.70888142994084	0.117531945029355	1.0
MR-IVW	glycine	HMDB0000123	tyrosine	HMDB0000158	met-d-Gly	M01299	16:80626853-81422810	-0.341915731292916	0.22578419131731	0.12993772085743	2.0
MR-IVW	glycine	HMDB0000123	tyrosine	HMDB0000158	met-d-Gly	M01299	17:45235982-45996386	0.024991170307156	0.399858724914547	0.950164661941512	1.0
MR-IVW	glycine	HMDB0000123	tyrosine	HMDB0000158	met-d-Gly	M01299	19:17984588-18484588	-0.533710105432952	0.477530094334749	0.2637177618337	1.0
MR-IVW	glycine	HMDB0000123	tyrosine	HMDB0000158	met-d-Gly	M01299	19:33473705-33973705	0.0971643876435158	0.77731510114814	0.900523550339776	1.0
MR-IVW	glucose	HMDB0000122	caffeine	HMDB0001847	M20489	M00569	2:169551488-170051488	-0.118013618262638	0.181857051093248	0.51637963435734	1.0
MR-IVW	eicosapentaenoate (epa; 20:5n3)	HMDB0001999	dehydroepiandrosterone sulfate (dhea-s)	HMDB0001032	M18467	GCST90199673	11:61330635-61830635	-0.130414999451545	0.0989500015288704	0.187507378002165	1.0
MR-IVW	serine	HMDB0000187	urea	HMDB0000294	bioa_018	M01670	1:11610843-12110843	1.29132694477977e-308	0.35758003105233	1.0	1.0
MR-IVW	serine	HMDB0000187	urea	HMDB0000294	bioa_018	M01670	1:119427250-120522606	0.0067365760349358	0.0870417243063394	0.93830948477285	3.0
MR-IVW	serine	HMDB0000187	urea	HMDB0000294	bioa_018	M01670	2:27480940-27980940	-0.33922254100203	0.201918179167875	0.0929573157274399	1.0
MR-IVW	serine	HMDB0000187	urea	HMDB0000294	bioa_018	M01670	2:211315692-212076215	-0.272363190601823	0.150269346538936	0.0699089739364681	1.0
MR-IVW	serine	HMDB0000187	urea	HMDB0000294	bioa_018	M01670	3:125660381-126160381	0.176834148565683	0.368404476178509	0.631227393032448	1.0
MR-IVW	serine	HMDB0000187	urea	HMDB0000294	bioa_018	M01670	7:55551853-56922308	-0.0895552817870519	0.135007045005483	0.507114206073999	2.0
MR-IVW	serine	HMDB0000187	urea	HMDB0000294	bioa_018	M01670	8:126232621-126732621	0.771172459785851	0.306020817375337	0.011735483430665	1.0
MR-IVW	serine	HMDB0000187	urea	HMDB0000294	bioa_018	M01670	10:65065800-65565800	-0.13031438580895	0.361984405024865	0.718847133564021	1.0
MR-IVW	glycine	HMDB0000123	alanine	HMDB0000161	M32338	GCST90200431	2:211289363-212090389	-0.0232191483180553	0.0482875378181373	0.630621848760067	1.0
MR-IVW	oleamide	HMDB0002117	creatinine	HMDB0000562	M32458	GCST90200366	12:21138621-21638621	0.140845270365222	0.102339316961483	0.168741871818747	1.0
MR-IVW	oleamide	HMDB0002117	creatinine	HMDB0000562	M32458	GCST90200366	19:15740431-16240431	0.0144731864011463	0.162454754181655	0.929009932857547	1.0
MR-IVW	glutamate	HMDB0000148	cortisol	HMDB0000063	bioa_007	GCST90200378	12:121174861-121674861	0.0244374657720543	0.337935673277888	0.942352057635766	1.0
MR-IVW	acetate	HMDB0000042	isoleucine	HMDB0000172	met-d-Acetate	met-d-Ile	2:27480940-27980940	-1.5729710589535	0.139792547448489	2.25934905014247e-29	1.0
MR-IVW	acetate	HMDB0000042	isoleucine	HMDB0000172	met-d-Acetate	met-d-Ile	2:136358646-136858646	-0.208994713357334	0.16115067811952	0.194669015507854	1.0
MR-IVW	acetate	HMDB0000042	isoleucine	HMDB0000172	met-d-Acetate	met-d-Ile	9:4513491-5013491	-0.109061522082196	0.134136878171734	0.416182838323285	1.0
MR-IVW	acetate	HMDB0000042	isoleucine	HMDB0000172	met-d-Acetate	met-d-Ile	12:111634608-112523499	-0.468024954332037	0.150641066837582	0.0018906788172205	1.0
MR-IVW	acetate	HMDB0000042	isoleucine	HMDB0000172	met-d-Acetate	met-d-Ile	12:112590766-113090766	-0.319197124672063	0.161374258515148	0.0479295166566668	1.0
MR-IVW	acetate	HMDB0000042	isoleucine	HMDB0000172	met-d-Acetate	met-d-Ile	15:43683941-44183941	-0.301727446274144	0.174477948044556	0.0837526170426457	1.0
MR-IVW	acetate	HMDB0000042	isoleucine	HMDB0000172	met-d-Acetate	met-d-Ile	20:23910811-24695002	-0.170213734414467	0.144046393687526	0.237340986246974	1.0
MR-IVW	acetate	HMDB0000042	isoleucine	HMDB0000172	met-d-Acetate	met-d-Ile	20:24698737-26432690	-0.112603598607639	0.0570806235188148	0.0485284486578944	4.0
MR-IVW	acetate	HMDB0000042	isoleucine	HMDB0000172	met-d-Acetate	met-d-Ile	20:29267804-29767804	-0.304632462877379	0.171428604866082	0.0755645620578257	1.0
MR-IVW	acetate	HMDB0000042	isoleucine	HMDB0000172	met-d-Acetate	met-d-Ile	20:32973832-34017690	-0.0830487148593509	0.134768039757499	0.537739765185511	1.0
MR-IVW	acetone	HMDB0001659	taurocholate	HMDB0000036	met-d-Acetone	GCST90200333	1:120074995-120574995	-1.90094749704943	0.691074915705392	0.0059466047862312	1.0
MR-IVW	acetone	HMDB0001659	taurocholate	HMDB0000036	met-d-Acetone	GCST90200333	5:41206969-43455198	0.414984611852479	0.243495029175086	0.0883280966756342	2.0
MR-IVW	acetone	HMDB0001659	taurocholate	HMDB0000036	met-d-Acetone	GCST90200333	6:166522838-167022838	-0.389540667868757	0.600275589426492	0.516379498899217	1.0
MR-IVW	acetone	HMDB0001659	taurocholate	HMDB0000036	met-d-Acetone	GCST90200333	8:126241733-126741733	-0.0496585723183579	0.625467099398348	0.936718938959127	1.0
MR-IVW	acetone	HMDB0001659	taurocholate	HMDB0000036	met-d-Acetone	GCST90200333	10:135065795-135607239	-0.543711676754705	0.533894241500022	0.308493435468322	2.0
MR-IVW	acetone	HMDB0001659	taurocholate	HMDB0000036	met-d-Acetone	GCST90200333	11:116461180-116961180	-0.382542423436585	0.675773730024409	0.571338965556242	1.0
MR-IVW	acetone	HMDB0001659	taurocholate	HMDB0000036	met-d-Acetone	GCST90200333	12:122365033-122865033	0.452365531794138	0.567715233376121	0.425556928931632	1.0
MR-IVW	acetone	HMDB0001659	taurocholate	HMDB0000036	met-d-Acetone	GCST90200333	12:123068455-124007504	1.21499988720477	0.655612793764241	0.0638497077106637	1.0
MR-IVW	acetone	HMDB0001659	taurocholate	HMDB0000036	met-d-Acetone	GCST90200333	13:42058883-42558883	-0.334197614397819	0.679868883064858	0.623029109563557	1.0
MR-IVW	acetone	HMDB0001659	taurocholate	HMDB0000036	met-d-Acetone	GCST90200333	17:6935779-7435779	-0.0676621387363977	0.496282619173029	0.891554149980314	1.0
MR-IVW	acetone	HMDB0001659	taurocholate	HMDB0000036	met-d-Acetone	GCST90200333	19:45929043-46429043	-0.701634966487269	0.666072194347462	0.292161475430564	1.0
MR-IVW	creatine	HMDB0000064	hydroxy-n6,n6,n6-trimethyllysine*	HMDB01422	M27718	GCST90200240	2:211346498-211846498	0.202492922092941	0.112719452691712	0.0724257111408726	1.0
MR-IVW	citrulline	HMDB0000904	theobromine	HMDB0002825	M02132	M18392	10:97115163-97871266	-0.105073610231151	0.165490936114065	0.525480178215689	1.0
MR-IVW	oleamide	HMDB0002117	valine	HMDB0000883	M32458	M01649	12:21138621-21638621	0.0170996490437828	0.108297777277295	0.874539745432811	1.0
MR-IVW	oleamide	HMDB0002117	valine	HMDB0000883	M32458	M01649	19:15740431-16240431	0.0859454939714847	0.171890987942971	0.617075077451977	1.0
MR-IVW	cholesterol	HMDB0000067	flavin adenine dinucleotide (fad)	HMDB0001248	M00063	GCST90200376	1:109571511-110071511	0.0168148174357532	0.197665289082942	0.932208027675613	1.0
MR-IVW	pantothenate	HMDB0000210	2-hydroxyphenylacetate	HMDB0000669	M01508	GCST90200369	2:27200724-27700724	-0.0301659547879933	0.155615960813743	0.846294337585588	1.0
MR-IVW	glycine	HMDB0000123	asparagine	HMDB0000168	met-d-Gly	bioa_003	1:11606378-12106378	0.0789597354781098	0.340343687405644	0.816538013801939	1.0
MR-IVW	glycine	HMDB0000123	asparagine	HMDB0000168	met-d-Gly	bioa_003	1:75982013-76482013	-0.239878244889008	0.192983302404671	0.213867833466385	1.0
MR-IVW	glycine	HMDB0000123	asparagine	HMDB0000168	met-d-Gly	bioa_003	1:120004506-120504506	-0.0291251307771	0.262388565559489	0.91161634673281	1.0
MR-IVW	glycine	HMDB0000123	asparagine	HMDB0000168	met-d-Gly	bioa_003	1:151589838-152089838	-0.0555984922772306	0.373144243471364	0.881553632964687	1.0
MR-IVW	glycine	HMDB0000123	asparagine	HMDB0000168	met-d-Gly	bioa_003	2:165276338-165776338	0.697215831842721	0.309736042577839	0.0243855373776649	1.0
MR-IVW	glycine	HMDB0000123	asparagine	HMDB0000168	met-d-Gly	bioa_003	2:208538752-212979649	-0.0388197642362545	0.0264209579962994	0.141757073968404	15.0
MR-IVW	glycine	HMDB0000123	asparagine	HMDB0000168	met-d-Gly	bioa_003	2:226790540-227290540	0.188951387168816	0.336811741833892	0.574797537184419	1.0
MR-IVW	glycine	HMDB0000123	asparagine	HMDB0000168	met-d-Gly	bioa_003	3:12110357-12610357	0.648427158874875	0.351832424782894	0.0653290104839331	1.0
MR-IVW	glycine	HMDB0000123	asparagine	HMDB0000168	met-d-Gly	bioa_003	3:48534270-49826414	0.683170667119516	0.322402391278676	0.0340904669504619	1.0
MR-IVW	glycine	HMDB0000123	asparagine	HMDB0000168	met-d-Gly	bioa_003	3:125116791-126249375	-0.000464455382087	0.09788732517239	0.996214214788166	3.0
MR-IVW	glycine	HMDB0000123	asparagine	HMDB0000168	met-d-Gly	bioa_003	4:89427537-89927537	0.299519831279038	0.34506893004497	0.385394332643648	1.0
MR-IVW	glycine	HMDB0000123	asparagine	HMDB0000168	met-d-Gly	bioa_003	4:102676923-103438709	-0.587439576695708	0.289950432722458	0.042764784643889	1.0
MR-IVW	glycine	HMDB0000123	asparagine	HMDB0000168	met-d-Gly	bioa_003	5:90005685-90505685	0.861467734304739	0.276821251383271	0.0018582449909461	1.0
MR-IVW	glycine	HMDB0000123	asparagine	HMDB0000168	met-d-Gly	bioa_003	6:131620261-132120261	0.752257864727515	0.387961766233889	0.0525013381592255	1.0
MR-IVW	glycine	HMDB0000123	asparagine	HMDB0000168	met-d-Gly	bioa_003	6:160518860-161018860	0.58648512287382	0.338617276486039	0.0832735624402432	1.0
MR-IVW	glycine	HMDB0000123	asparagine	HMDB0000168	met-d-Gly	bioa_003	7:55560073-56715237	-0.0598763844349755	0.121453112444169	0.622012587340874	1.0
MR-IVW	glycine	HMDB0000123	asparagine	HMDB0000168	met-d-Gly	bioa_003	8:8915380-9434231	-0.0771151276721228	0.097188520420077	0.427510319206813	2.0
MR-IVW	glycine	HMDB0000123	asparagine	HMDB0000168	met-d-Gly	bioa_003	8:116710729-117210729	0.427509912894562	0.320953388058982	0.182860188516215	1.0
MR-IVW	glycine	HMDB0000123	asparagine	HMDB0000168	met-d-Gly	bioa_003	8:126212070-126756694	-0.0099880800693646	0.134974054991416	0.941010385262195	1.0
MR-IVW	glycine	HMDB0000123	asparagine	HMDB0000168	met-d-Gly	bioa_003	9:5668443-7086536	-0.108687563309603	0.0941990932845738	0.248579346850018	3.0
MR-IVW	glycine	HMDB0000123	asparagine	HMDB0000168	met-d-Gly	bioa_003	12:115016-615016	0.272415467918626	0.317130928892463	0.390340516005648	1.0
MR-IVW	glycine	HMDB0000123	asparagine	HMDB0000168	met-d-Gly	bioa_003	12:21136493-21636493	0.1056235126533	0.335312738581907	0.752761653865098	1.0
MR-IVW	glycine	HMDB0000123	asparagine	HMDB0000168	met-d-Gly	bioa_003	12:46468358-47667420	1.29819680549713	0.177567810069693	2.65177694313385e-13	2.0
MR-IVW	glycine	HMDB0000123	asparagine	HMDB0000168	met-d-Gly	bioa_003	12:56615338-57115338	0.412442326573263	0.203675222999143	0.0428673642283063	1.0
MR-IVW	glycine	HMDB0000123	asparagine	HMDB0000168	met-d-Gly	bioa_003	12:57516305-58016305	0.0594554950900268	0.323127690706683	0.854013454922109	1.0
MR-IVW	glycine	HMDB0000123	asparagine	HMDB0000168	met-d-Gly	bioa_003	12:59343804-59843804	0.396844565536046	0.342402558702367	0.246456185045493	1.0
MR-IVW	glycine	HMDB0000123	asparagine	HMDB0000168	met-d-Gly	bioa_003	14:100551720-101051720	-0.512214324886163	0.35422844044686	0.148177201815521	1.0
MR-IVW	glycine	HMDB0000123	asparagine	HMDB0000168	met-d-Gly	bioa_003	15:42451374-42951374	0.101267723719546	0.336437620330719	0.763414494523178	1.0
MR-IVW	glycine	HMDB0000123	asparagine	HMDB0000168	met-d-Gly	bioa_003	15:43028726-44613739	0.360773034499535	0.329172476733148	0.273078774474151	1.0
MR-IVW	glycine	HMDB0000123	asparagine	HMDB0000168	met-d-Gly	bioa_003	15:58180763-58713267	0.279825639775179	0.252778355713801	0.268293928330363	1.0
MR-IVW	glycine	HMDB0000123	asparagine	HMDB0000168	met-d-Gly	bioa_003	16:79678196-80178196	-0.201631397519898	0.345851453721953	0.559893300223758	1.0
MR-IVW	glycine	HMDB0000123	asparagine	HMDB0000168	met-d-Gly	bioa_003	16:80626853-81422810	0.0187593972723227	0.110151607307363	0.864770080875113	2.0
MR-IVW	glycine	HMDB0000123	asparagine	HMDB0000168	met-d-Gly	bioa_003	17:45235982-45996386	0.244980410165004	0.195048097265131	0.209115970085244	1.0
MR-IVW	glycine	HMDB0000123	asparagine	HMDB0000168	met-d-Gly	bioa_003	19:17984588-18484588	0.418376606589551	0.232949112800416	0.0724945170302989	1.0
MR-IVW	glycine	HMDB0000123	asparagine	HMDB0000168	met-d-Gly	bioa_003	19:33473705-33973705	0.487610473283837	0.379168330702829	0.198443061679105	1.0
MR-IVW	creatinine	HMDB0000562	uridine	HMDB0000296	met-d-Creatinine	M00606	1:62775942-63275942	-0.470887881167008	0.571792427131367	0.41020699869226	1.0
MR-IVW	creatinine	HMDB0000562	uridine	HMDB0000296	met-d-Creatinine	M00606	1:78344069-78844069	0.328174748092761	0.619885635286327	0.596519838726619	1.0
MR-IVW	creatinine	HMDB0000562	uridine	HMDB0000296	met-d-Creatinine	M00606	1:150079982-151190625	0.129599451697815	0.583197532640181	0.824140895741889	1.0
MR-IVW	creatinine	HMDB0000562	uridine	HMDB0000296	met-d-Creatinine	M00606	1:212502129-213002129	-0.11663764034019	0.699825842041147	0.867632334778194	1.0
MR-IVW	creatinine	HMDB0000562	uridine	HMDB0000296	met-d-Creatinine	M00606	2:15538692-16038692	-0.692858146391042	0.692858146391042	0.317310507862914	1.0
MR-IVW	creatinine	HMDB0000562	uridine	HMDB0000296	met-d-Creatinine	M00606	2:18426203-18926203	0.482040060123658	0.63036007862324	0.444446702634921	1.0
MR-IVW	creatinine	HMDB0000562	uridine	HMDB0000296	met-d-Creatinine	M00606	2:54331356-54831356	0.860381209752764	0.703948262524991	0.221623602459395	1.0
MR-IVW	creatinine	HMDB0000562	uridine	HMDB0000296	met-d-Creatinine	M00606	2:73303397-74097901	0.27148874079918	0.61084966679815	0.656721286563768	1.0
MR-IVW	creatinine	HMDB0000562	uridine	HMDB0000296	met-d-Creatinine	M00606	2:121056440-121556440	-0.127473745937216	0.573631856717486	0.824140895741889	1.0
MR-IVW	creatinine	HMDB0000562	uridine	HMDB0000296	met-d-Creatinine	M00606	2:176734544-177234544	0.219438810766993	0.643687178249848	0.733172020793638	1.0
MR-IVW	creatinine	HMDB0000562	uridine	HMDB0000296	met-d-Creatinine	M00606	2:211293055-211793055	0.381024118422326	0.52757185627707	0.470157862857672	1.0
MR-IVW	creatinine	HMDB0000562	uridine	HMDB0000296	met-d-Creatinine	M00606	2:217394852-217894852	-0.438395950862082	0.532337940332528	0.41020699869226	1.0
MR-IVW	creatinine	HMDB0000562	uridine	HMDB0000296	met-d-Creatinine	M00606	2:220108198-220608198	0.557665133633866	0.557665133633866	0.317310507862914	1.0
MR-IVW	creatinine	HMDB0000562	uridine	HMDB0000296	met-d-Creatinine	M00606	3:38187471-38687471	0.039607330785239	0.673324623349109	0.953092667147443	1.0
MR-IVW	creatinine	HMDB0000562	uridine	HMDB0000296	met-d-Creatinine	M00606	3:121465319-121965319	-0.540725156504613	0.707102127736796	0.444446702634921	1.0
MR-IVW	creatinine	HMDB0000562	uridine	HMDB0000296	met-d-Creatinine	M00606	3:141462708-141962708	-0.289294507528299	0.578589015056599	0.617075077451974	1.0
MR-IVW	creatinine	HMDB0000562	uridine	HMDB0000296	met-d-Creatinine	M00606	3:185024780-185524780	1.20729920210469	0.641377701118118	0.0597881108264644	1.0
MR-IVW	creatinine	HMDB0000562	uridine	HMDB0000296	met-d-Creatinine	M00606	4:76880934-77664144	-0.223732413419843	0.271675073438381	0.41020699869226	1.0
MR-IVW	creatinine	HMDB0000562	uridine	HMDB0000296	met-d-Creatinine	M00606	4:103323863-104102802	0.511827642976908	0.54381687066297	0.346614432503055	1.0
MR-IVW	creatinine	HMDB0000562	uridine	HMDB0000296	met-d-Creatinine	M00606	5:39144851-39644851	-0.223205917188097	0.474312574024705	0.637934810590956	1.0
MR-IVW	creatinine	HMDB0000562	uridine	HMDB0000296	met-d-Creatinine	M00606	5:53045546-53835870	0.11651554252318	0.675790146634451	0.863112229226666	1.0
MR-IVW	creatinine	HMDB0000562	uridine	HMDB0000296	met-d-Creatinine	M00606	5:176565124-177065124	0.320184536742683	0.384221444091222	0.404656761927289	1.0
MR-IVW	creatinine	HMDB0000562	uridine	HMDB0000296	met-d-Creatinine	M00606	6:43556335-44056335	0.147319890141946	0.540172930520475	0.785062868547561	1.0
MR-IVW	creatinine	HMDB0000562	uridine	HMDB0000296	met-d-Creatinine	M00606	6:108750742-109250742	0.283206167192122	0.687786406038017	0.68051189290169	1.0
MR-IVW	creatinine	HMDB0000562	uridine	HMDB0000296	met-d-Creatinine	M00606	6:133547208-134047208	0.218936054401224	0.620318820803477	0.724132540388923	1.0
MR-IVW	creatinine	HMDB0000562	uridine	HMDB0000296	met-d-Creatinine	M00606	6:160418389-160927934	0.656059262338354	0.407209197313461	0.107155507032273	1.0
MR-IVW	creatinine	HMDB0000562	uridine	HMDB0000296	met-d-Creatinine	M00606	7:25488956-25988956	0.530264812437049	0.643892986530703	0.41020699869226	1.0
MR-IVW	creatinine	HMDB0000562	uridine	HMDB0000296	met-d-Creatinine	M00606	7:76984640-77791673	1.42769927783101e-308	0.630324697154815	1.0	1.0
MR-IVW	creatinine	HMDB0000562	uridine	HMDB0000296	met-d-Creatinine	M00606	7:128492221-128992221	0.188482578921937	0.640840768334594	0.768668006560811	1.0
MR-IVW	creatinine	HMDB0000562	uridine	HMDB0000296	met-d-Creatinine	M00606	7:151165041-151665041	-0.0810858612058221	0.30812627258213	0.792428882404604	1.0
MR-IVW	creatinine	HMDB0000562	uridine	HMDB0000296	met-d-Creatinine	M00606	7:155370831-155870831	-1.39871729157295	0.614071006056413	0.0227398209763679	1.0
MR-IVW	creatinine	HMDB0000562	uridine	HMDB0000296	met-d-Creatinine	M00606	8:8031142-9250941	-1.43336254421995e-308	0.641651229932697	1.0	1.0
MR-IVW	creatinine	HMDB0000562	uridine	HMDB0000296	met-d-Creatinine	M00606	8:10561829-11945872	-0.426527380552401	0.659178679035534	0.517593873457395	1.0
MR-IVW	creatinine	HMDB0000562	uridine	HMDB0000296	met-d-Creatinine	M00606	8:19609539-20109539	0.191731376798138	0.651886681113678	0.768668006560811	1.0
MR-IVW	creatinine	HMDB0000562	uridine	HMDB0000296	met-d-Creatinine	M00606	8:23527006-24027006	0.134764760220997	0.572750230939254	0.813980460416924	1.0
MR-IVW	creatinine	HMDB0000562	uridine	HMDB0000296	met-d-Creatinine	M00606	9:71184707-71684707	1.39554123465154e-308	0.566008610795875	1.0	1.0
MR-IVW	creatinine	HMDB0000562	uridine	HMDB0000296	met-d-Creatinine	M00606	10:52398454-52898454	0.524047473740446	0.589553407958004	0.374062797490885	1.0
MR-IVW	creatinine	HMDB0000562	uridine	HMDB0000296	met-d-Creatinine	M00606	11:15629946-16129946	1.46062041543882e-308	0.696166972370451	1.0	1.0
MR-IVW	creatinine	HMDB0000562	uridine	HMDB0000296	met-d-Creatinine	M00606	11:30504837-31294673	0.374158748806706	0.510160524707361	0.463306109068612	2.0
MR-IVW	creatinine	HMDB0000562	uridine	HMDB0000296	met-d-Creatinine	M00606	11:116373213-117240760	-0.735085769252161	0.568377474884892	0.195905385772947	2.0
MR-IVW	creatinine	HMDB0000562	uridine	HMDB0000296	met-d-Creatinine	M00606	15:41118334-41871842	-0.472877825905217	0.53592820269258	0.37758597547425	1.0
MR-IVW	creatinine	HMDB0000562	uridine	HMDB0000296	met-d-Creatinine	M00606	15:45400360-46179051	0.0556636826404698	0.315427534962665	0.859924253238215	1.0
MR-IVW	creatinine	HMDB0000562	uridine	HMDB0000296	met-d-Creatinine	M00606	15:53700578-54200578	0.906098050151565	0.573862098429322	0.114348129742199	1.0
MR-IVW	creatinine	HMDB0000562	uridine	HMDB0000296	met-d-Creatinine	M00606	15:76097375-76597375	0.236350154962167	0.573993233479553	0.68051189290169	1.0
MR-IVW	creatinine	HMDB0000562	uridine	HMDB0000296	met-d-Creatinine	M00606	16:20142332-21335139	0.460155507005416	0.30632167083098	0.133046229230113	2.0
MR-IVW	creatinine	HMDB0000562	uridine	HMDB0000296	met-d-Creatinine	M00606	16:89453424-89953424	0.514660345669286	0.624944705455563	0.41020699869226	1.0
MR-IVW	creatinine	HMDB0000562	uridine	HMDB0000296	met-d-Creatinine	M00606	17:19176536-19724875	1.45111390294954	0.685248231948393	0.0342049695786739	1.0
MR-IVW	creatinine	HMDB0000562	uridine	HMDB0000296	met-d-Creatinine	M00606	17:37200083-37954217	0.889592818848274	0.472596185013146	0.0597881108264644	1.0
MR-IVW	creatinine	HMDB0000562	uridine	HMDB0000296	met-d-Creatinine	M00606	17:58690466-59700441	-0.280310297199973	0.329839466958157	0.395414848890072	2.0
MR-IVW	creatinine	HMDB0000562	uridine	HMDB0000296	met-d-Creatinine	M00606	19:32940263-33709298	0.820318985963598	0.590629669893791	0.164866539747909	1.0
MR-IVW	creatinine	HMDB0000562	uridine	HMDB0000296	met-d-Creatinine	M00606	20:32653904-33537782	-0.45241225289947	0.549357735663643	0.41020699869226	1.0
MR-IVW	creatinine	HMDB0000562	uridine	HMDB0000296	met-d-Creatinine	M00606	22:38345240-38845240	-0.502306926692128	0.569281183584413	0.37758597547425	1.0
MR-IVW	histidine	HMDB0000177	phosphoethanolamine	HMDB0000224	met-d-His	GCST90200281	1:168963261-169463261	-1.40486478130752	0.637772797242937	0.0276111851436581	1.0
MR-IVW	histidine	HMDB0000177	phosphoethanolamine	HMDB0000224	met-d-His	GCST90200281	2:27491237-27991237	0.705836513173485	0.628161871162853	0.261159896199499	1.0
MR-IVW	histidine	HMDB0000177	phosphoethanolamine	HMDB0000224	met-d-His	GCST90200281	2:211290507-212074453	-0.0194599945733144	0.238845197142207	0.935063932403198	1.0
MR-IVW	histidine	HMDB0000177	phosphoethanolamine	HMDB0000224	met-d-His	GCST90200281	3:148408762-149190142	0.643320288398104	0.32053339144754	0.0447464169963133	2.0
MR-IVW	histidine	HMDB0000177	phosphoethanolamine	HMDB0000224	met-d-His	GCST90200281	6:134622121-135122121	-0.397654973828163	0.615348437567086	0.51813214670895	1.0
MR-IVW	histidine	HMDB0000177	phosphoethanolamine	HMDB0000224	met-d-His	GCST90200281	11:8005408-8505408	-0.447684214311137	0.631737341688376	0.478538214807145	1.0
MR-IVW	histidine	HMDB0000177	phosphoethanolamine	HMDB0000224	met-d-His	GCST90200281	12:46932531-47432531	0.439071465359102	0.628722871015813	0.484955504714589	1.0
MR-IVW	histidine	HMDB0000177	phosphoethanolamine	HMDB0000224	met-d-His	GCST90200281	12:56610020-57110020	0.756638305891358	0.338689266274404	0.025481813228707	1.0
MR-IVW	histidine	HMDB0000177	phosphoethanolamine	HMDB0000224	met-d-His	GCST90200281	12:95659569-96755187	-0.0441243803432585	0.128982038872782	0.732277826268433	8.0
MR-IVW	histidine	HMDB0000177	phosphoethanolamine	HMDB0000224	met-d-His	GCST90200281	14:21241151-21765620	-0.0355578219733323	0.307382452083233	0.90790662184351	3.0
MR-IVW	histidine	HMDB0000177	phosphoethanolamine	HMDB0000224	met-d-His	GCST90200281	14:24625832-25125832	0.369582351543053	0.634447972108068	0.560212527001244	1.0
MR-IVW	histidine	HMDB0000177	phosphoethanolamine	HMDB0000224	met-d-His	GCST90200281	14:94599201-95099201	-0.15214150196114	0.541477463033925	0.7787297564506	1.0
MR-IVW	histidine	HMDB0000177	phosphoethanolamine	HMDB0000224	met-d-His	GCST90200281	15:43028726-45092210	-0.0095313398121343	0.537801652145483	0.985860008508261	1.0
MR-IVW	histidine	HMDB0000177	phosphoethanolamine	HMDB0000224	met-d-His	GCST90200281	20:38915692-39415692	0.663271973482489	0.525369555213898	0.206773779306719	1.0
MR-IVW	4-acetamidobutanoate	HMDB0003681	creatinine	HMDB0000562	M01558	M00513	8:18010431-18510431	-0.0246144550514785	0.0597779622678773	0.680511892901691	1.0
MR-IVW	4-acetamidobutanoate	HMDB0003681	creatinine	HMDB0000562	M01558	M00513	18:22536478-23036478	0.308888060188109	0.175036567439928	0.0776132094577021	1.0
MR-IVW	asparagine	HMDB0000168	thyroxine	HMDB0000248	M34283	GCST90200293	11:61916235-62416235	-0.036127122921674	0.168064761233932	0.829798867447828	1.0
MR-IVW	asparagine	HMDB0000168	thyroxine	HMDB0000248	M34283	GCST90200293	14:104016664-104812812	0.0110034226230592	0.141579548985569	0.938051570703916	1.0
MR-IVW	leucine	HMDB0000687	choline phosphate	HMDB0001565	bioa_011	GCST90200363	2:27480940-27980940	0.421310325911842	0.537575750763178	0.433202832085436	1.0
MR-IVW	leucine	HMDB0000687	choline phosphate	HMDB0001565	bioa_011	GCST90200363	4:88972827-89472827	-0.0782556262151658	0.218363905376901	0.720064542838399	1.0
MR-IVW	leucine	HMDB0000687	choline phosphate	HMDB0001565	bioa_011	GCST90200363	11:116336283-116883862	-0.689398998302371	0.585884995178168	0.239323361029043	1.0
MR-IVW	leucine	HMDB0000687	choline phosphate	HMDB0001565	bioa_011	GCST90200363	15:58477325-58977325	-0.218079107270777	0.495855604049791	0.660079319834104	1.0
MR-IVW	leucine	HMDB0000687	choline phosphate	HMDB0001565	bioa_011	GCST90200363	16:70059237-70559237	0.0407920812606352	0.318747944638019	0.898167980227951	1.0
MR-IVW	1-methylxanthine	HMDB0010738	phenylalanine	HMDB0000159	M34389	GCST90200396	8:18010431-18510431	0.0630273467968903	0.0595066671834738	0.289524889277209	1.0
MR-IVW	tyrosine	HMDB0000158	pyruvate	HMDB0000243	bioa_021	GCST90200430	4:99820973-100320973	0.919730467490934	0.55003785481907	0.0945002422935196	1.0
MR-IVW	tyrosine	HMDB0000158	pyruvate	HMDB0000243	bioa_021	GCST90200430	6:111242119-112017012	0.216775214225191	0.142796722725814	0.128997117794848	2.0
MR-IVW	tyrosine	HMDB0000158	pyruvate	HMDB0000243	bioa_021	GCST90200430	6:112114361-112614361	-0.129302664432181	0.571300423480838	0.82094444092047	1.0
MR-IVW	tyrosine	HMDB0000158	pyruvate	HMDB0000243	bioa_021	GCST90200430	7:27926305-28426305	-0.249976955424555	0.466988683289629	0.592445515808199	1.0
MR-IVW	tyrosine	HMDB0000158	pyruvate	HMDB0000243	bioa_021	GCST90200430	10:64816186-65575478	-0.0004029995224309	0.46492688011519	0.999308392200052	1.0
MR-IVW	tyrosine	HMDB0000158	pyruvate	HMDB0000243	bioa_021	GCST90200430	11:61310081-61810081	-0.779506283228746	0.552791332601618	0.158502025993599	1.0
MR-IVW	tyrosine	HMDB0000158	pyruvate	HMDB0000243	bioa_021	GCST90200430	12:46678393-47435518	0.034384879680524	0.433611780978532	0.936794986837206	1.0
MR-IVW	tyrosine	HMDB0000158	pyruvate	HMDB0000243	bioa_021	GCST90200430	12:56615040-57115040	0.227759246031224	0.333405355909596	0.494524614397141	1.0
MR-IVW	tyrosine	HMDB0000158	pyruvate	HMDB0000243	bioa_021	GCST90200430	12:57594049-58094049	-0.552626928805267	0.500603703989526	0.269627419447378	1.0
MR-IVW	tyrosine	HMDB0000158	pyruvate	HMDB0000243	bioa_021	GCST90200430	12:59727701-60227701	-0.475676776647633	0.488671187789115	0.3303502258129	1.0
MR-IVW	tyrosine	HMDB0000158	pyruvate	HMDB0000243	bioa_021	GCST90200430	12:120845172-121674861	0.358557379989523	0.451560251568035	0.427171529290798	1.0
MR-IVW	tyrosine	HMDB0000158	pyruvate	HMDB0000243	bioa_021	GCST90200430	12:122092964-122592964	-0.614523283740669	0.52282451020805	0.239838276712628	1.0
MR-IVW	tyrosine	HMDB0000158	pyruvate	HMDB0000243	bioa_021	GCST90200430	15:60649639-61149639	-0.621969398347374	0.562568006130104	0.26890414595792	1.0
MR-IVW	tyrosine	HMDB0000158	pyruvate	HMDB0000243	bioa_021	GCST90200430	16:71153235-72438683	0.044223254769906	0.379588492443487	0.907253790394225	2.0
MR-IVW	pyruvate	HMDB0000243	threonine	HMDB0000167	met-d-Pyruvate	bioa_019	1:154991807-156271079	0.140509300249283	0.217506656732637	0.518279355411054	1.0
MR-IVW	pyruvate	HMDB0000243	threonine	HMDB0000167	met-d-Pyruvate	bioa_019	1:207429229-207929229	0.684222099887315	0.317651856957898	0.0312401719174144	1.0
MR-IVW	pyruvate	HMDB0000243	threonine	HMDB0000167	met-d-Pyruvate	bioa_019	2:27480940-28253616	-3.02464783145378	0.218244305610343	1.12226841580828e-43	1.0
MR-IVW	pyruvate	HMDB0000243	threonine	HMDB0000167	met-d-Pyruvate	bioa_019	2:60468043-60968043	-0.25775962275611	0.295595897656092	0.383208377550951	1.0
MR-IVW	pyruvate	HMDB0000243	threonine	HMDB0000167	met-d-Pyruvate	bioa_019	2:173097338-173854224	0.108998673121703	0.112023302283352	0.330553302098771	1.0
MR-IVW	pyruvate	HMDB0000243	threonine	HMDB0000167	met-d-Pyruvate	bioa_019	3:56611222-57111222	-0.346033451545612	0.278834368691065	0.214605748876306	1.0
MR-IVW	pyruvate	HMDB0000243	threonine	HMDB0000167	met-d-Pyruvate	bioa_019	5:131157493-131957429	-0.100221068537477	0.226232660355478	0.65776573470605	1.0
MR-IVW	pyruvate	HMDB0000243	threonine	HMDB0000167	met-d-Pyruvate	bioa_019	8:106322270-106822270	-0.263217609466983	0.296750405261537	0.375078900483206	1.0
MR-IVW	pyruvate	HMDB0000243	threonine	HMDB0000167	met-d-Pyruvate	bioa_019	9:135611502-136391870	-0.508734262888292	0.336687136259621	0.130788450872489	1.0
MR-IVW	pyruvate	HMDB0000243	threonine	HMDB0000167	met-d-Pyruvate	bioa_019	10:2869150-3388009	0.105125939244588	0.101669186890318	0.301136163233413	1.0
MR-IVW	pyruvate	HMDB0000243	threonine	HMDB0000167	met-d-Pyruvate	bioa_019	11:56961646-57461646	0.59467080400777	0.338073225700833	0.0785775085632511	1.0
MR-IVW	pyruvate	HMDB0000243	threonine	HMDB0000167	met-d-Pyruvate	bioa_019	12:48145900-49077761	0.0255433212594023	0.12732326840254	0.840997394037279	2.0
MR-IVW	pyruvate	HMDB0000243	threonine	HMDB0000167	met-d-Pyruvate	bioa_019	16:69379588-70929689	-0.123222958580899	0.219257933417971	0.574116019109669	1.0
MR-IVW	pyruvate	HMDB0000243	threonine	HMDB0000167	met-d-Pyruvate	bioa_019	18:43532791-44032791	0.0007199060298294	0.359953014914715	0.99840423194224	1.0
MR-IVW	pyruvate	HMDB0000243	threonine	HMDB0000167	met-d-Pyruvate	bioa_019	21:45449580-45972811	-0.01532533931829	0.17415158316239	0.929876676143605	1.0
MR-IVW	glycine	HMDB0000123	n-acetylornithine	HMDB0003357	M32338	M15630	2:211289363-212090389	-0.0790651946522391	0.0492632167353398	0.108503937705699	2.0
MR-IVW	n-acetylornithine	HMDB0003357	n-palmitoyl-sphinganine (d18:0/16:0)	HMDB11760	M15630	GCST90200064	2:73124156-74349562	0.0363452624351694	0.0240651858041982	0.130971000599823	1.0
MR-IVW	phenylalanine	HMDB0000159	glutamate	HMDB0000148	bioa_016	GCST90200412	3:186202917-186702917	-0.608180110617923	0.443446807763957	0.170224191850375	1.0
MR-IVW	phenylalanine	HMDB0000159	glutamate	HMDB0000148	bioa_016	GCST90200412	4:155231289-155731289	-0.851579290585671	0.426529094055751	0.0458759683477097	1.0
MR-IVW	phenylalanine	HMDB0000159	glutamate	HMDB0000148	bioa_016	GCST90200412	4:186893802-187393802	-0.11282465917442	0.242317573838468	0.641497125280223	1.0
MR-IVW	phenylalanine	HMDB0000159	glutamate	HMDB0000148	bioa_016	GCST90200412	5:176539719-177067143	0.415995978066509	0.326038026698598	0.201986468833439	2.0
MR-IVW	phenylalanine	HMDB0000159	glutamate	HMDB0000148	bioa_016	GCST90200412	6:52381188-52881188	-0.0626098478343181	0.546886933863915	0.908854065237292	1.0
MR-IVW	phenylalanine	HMDB0000159	glutamate	HMDB0000148	bioa_016	GCST90200412	11:57020509-57520509	1.08753202025602	0.531098198297022	0.0405889904090527	1.0
MR-IVW	phenylalanine	HMDB0000159	glutamate	HMDB0000148	bioa_016	GCST90200412	12:103007876-103562619	0.228458614757303	0.234137705427227	0.329191016963125	1.0
MR-IVW	phenylalanine	HMDB0000159	glutamate	HMDB0000148	bioa_016	GCST90200412	14:55086875-55586875	0.476422759559955	0.565576962798292	0.39958316204139	1.0
MR-IVW	phenylalanine	HMDB0000159	glutamate	HMDB0000148	bioa_016	GCST90200412	19:45142254-45642254	0.832032116919818	0.558180907409681	0.136062940990704	1.0
MR-IVW	cystine	HMDB0000192	n-palmitoyl-sphingosine (d18:1/16:0)	HMDB0004949	M31454	GCST90200336	22:24745202-25245202	-0.0640774531212264	0.0723963229434157	0.376106664808657	1.0
MR-IVW	acetone	HMDB0001659	biliverdin	HMDB0001008	met-d-Acetone	GCST90200706	1:120074995-120574995	-0.347003903847736	0.669332928639515	0.604156585405003	1.0
MR-IVW	acetone	HMDB0001659	biliverdin	HMDB0001008	met-d-Acetone	GCST90200706	5:41206969-43455198	-0.0199747574821194	0.235750108047529	0.932477222693568	2.0
MR-IVW	acetone	HMDB0001659	biliverdin	HMDB0001008	met-d-Acetone	GCST90200706	6:166522838-167022838	0.282199097455731	0.581123353948788	0.62724396671599	1.0
MR-IVW	acetone	HMDB0001659	biliverdin	HMDB0001008	met-d-Acetone	GCST90200706	8:126241733-126741733	-0.561572770151186	0.605472012054197	0.353669152622526	1.0
MR-IVW	acetone	HMDB0001659	biliverdin	HMDB0001008	met-d-Acetone	GCST90200706	10:135065795-135607239	0.277011243936577	0.337024484867215	0.411115540154805	2.0
MR-IVW	acetone	HMDB0001659	biliverdin	HMDB0001008	met-d-Acetone	GCST90200706	11:116461180-116961180	0.943131332557668	0.654135466697607	0.149359313369399	1.0
MR-IVW	acetone	HMDB0001659	biliverdin	HMDB0001008	met-d-Acetone	GCST90200706	12:122365033-122865033	-0.23905621598864	0.549610998380166	0.663594874427505	1.0
MR-IVW	acetone	HMDB0001659	biliverdin	HMDB0001008	met-d-Acetone	GCST90200706	12:123068455-124007504	0.591277494598485	0.634794197484216	0.35162210834177	1.0
MR-IVW	acetone	HMDB0001659	biliverdin	HMDB0001008	met-d-Acetone	GCST90200706	13:42058883-42558883	0.159062700403333	0.658176603238023	0.80903451054367	1.0
MR-IVW	acetone	HMDB0001659	biliverdin	HMDB0001008	met-d-Acetone	GCST90200706	17:6935779-7435779	-0.341506672912708	0.48042803369453	0.477184410083367	1.0
MR-IVW	acetone	HMDB0001659	biliverdin	HMDB0001008	met-d-Acetone	GCST90200706	19:45929043-46429043	0.216701867264456	0.644854132171229	0.736834756994513	1.0
MR-IVW	leucine	HMDB0000687	4-methyl-2-oxopentanoate	HMDB0000695	bioa_011	M22116	2:27480940-27980940	1.21524704060097	0.361289660719205	0.0007692282402994	1.0
MR-IVW	leucine	HMDB0000687	4-methyl-2-oxopentanoate	HMDB0000695	bioa_011	M22116	4:88972827-89472827	1.36535562522197	0.231060182729872	3.4400083289847e-09	1.0
MR-IVW	leucine	HMDB0000687	4-methyl-2-oxopentanoate	HMDB0000695	bioa_011	M22116	4:186893802-187393802	0.249685414034795	0.549307910876553	0.649436283726758	1.0
MR-IVW	leucine	HMDB0000687	4-methyl-2-oxopentanoate	HMDB0000695	bioa_011	M22116	11:116336283-116883862	0.830053186111643	0.435356781377228	0.0565718256179623	2.0
MR-IVW	leucine	HMDB0000687	4-methyl-2-oxopentanoate	HMDB0000695	bioa_011	M22116	15:58477325-58977325	1.24610282809352	0.516242600210171	0.0157874242343647	1.0
MR-IVW	leucine	HMDB0000687	4-methyl-2-oxopentanoate	HMDB0000695	bioa_011	M22116	16:70059237-70559237	1.05580002270866	0.33785600726677	0.0017780505982168	1.0
MR-IVW	acetylphosphate	HMDB0001494	methionine	HMDB0000696	M15488	GCST90200391	1:109564880-110064880	-0.176751284146671	0.16431594202721	0.28207063567305	1.0
MR-IVW	acetylphosphate	HMDB0001494	methionine	HMDB0000696	M15488	GCST90200391	6:96128415-96628415	-0.0585918602747521	0.170273413161914	0.730767643280948	1.0
MR-IVW	oleamide	HMDB0002117	ornithine	HMDB0000214	M32458	M01493	12:21138621-21638621	-0.121212611583313	0.108673375902281	0.26468563937135	1.0
MR-IVW	oleamide	HMDB0002117	ornithine	HMDB0000214	M32458	M01493	19:15740431-16240431	0.20008675322832	0.172488580369241	0.246048806102685	1.0
MR-IVW	glutamate	HMDB0000148	tryptophan	HMDB0000929	bioa_007	bioa_020	12:121174861-121674861	-0.289581270189842	0.162594761476608	0.0749124507393444	1.0
MR-IVW	glutamine	HMDB0000641	cystine	HMDB0000192	bioa_006	GCST90200382	2:27200724-28253174	-0.44503018269157	0.335131748169503	0.184202533909577	1.0
MR-IVW	glutamine	HMDB0000641	cystine	HMDB0000192	bioa_006	GCST90200382	2:191299636-192089976	-0.607312262998777	0.317417119598837	0.0557104284145389	1.0
MR-IVW	glutamine	HMDB0000641	cystine	HMDB0000192	bioa_006	GCST90200382	6:20469561-20969561	0.327470118299765	0.587719797528693	0.57739933666949	1.0
MR-IVW	glutamine	HMDB0000641	cystine	HMDB0000192	bioa_006	GCST90200382	7:72732874-73232874	0.369795265878259	0.424323187268462	0.383484282302026	1.0
MR-IVW	glutamine	HMDB0000641	cystine	HMDB0000192	bioa_006	GCST90200382	8:134082558-134582558	-0.937008034207057	0.592255423472854	0.113626462785186	1.0
MR-IVW	glutamine	HMDB0000641	cystine	HMDB0000192	bioa_006	GCST90200382	9:4032942-4532942	0.079946061233153	0.513858140845551	0.876364072725541	1.0
MR-IVW	glutamine	HMDB0000641	cystine	HMDB0000192	bioa_006	GCST90200382	10:64798306-65565800	-0.464918986537127	0.592215513796761	0.432424058134315	1.0
MR-IVW	glutamine	HMDB0000641	cystine	HMDB0000192	bioa_006	GCST90200382	10:99109412-99609412	-0.661027973282658	0.246329182140383	0.0072852779483182	1.0
MR-IVW	glutamine	HMDB0000641	cystine	HMDB0000192	bioa_006	GCST90200382	12:46679007-47711183	0.297936583048906	0.260924009649565	0.253515574060682	1.0
MR-IVW	glutamine	HMDB0000641	cystine	HMDB0000192	bioa_006	GCST90200382	12:56615040-57375879	0.0013976674264556	0.0914873201804534	0.987811055333945	1.0
MR-IVW	glutamine	HMDB0000641	cystine	HMDB0000192	bioa_006	GCST90200382	12:59344212-60165849	0.0615119146176968	0.382957738617109	0.872390145869727	1.0
MR-IVW	glutamine	HMDB0000641	cystine	HMDB0000192	bioa_006	GCST90200382	14:100594368-101094368	-0.159815308358002	0.525475344938739	0.761025239574542	1.0
MR-IVW	glutamine	HMDB0000641	cystine	HMDB0000192	bioa_006	GCST90200382	15:58477325-58977325	1.423032377135	0.574999675635639	0.013329576034036	1.0
MR-IVW	glycine	HMDB0000123	orotate	HMDB0000226	bioa_008	GCST90200392	1:75967169-76725029	-0.0839131150968912	0.354504785196068	0.812885524616713	1.0
MR-IVW	glycine	HMDB0000123	orotate	HMDB0000226	bioa_008	GCST90200392	1:120004506-120504506	-0.560019954840598	0.463015770123651	0.226468836765954	1.0
MR-IVW	glycine	HMDB0000123	orotate	HMDB0000226	bioa_008	GCST90200392	2:165258389-165758389	0.557447633384475	0.519419202647602	0.283175392840011	1.0
MR-IVW	glycine	HMDB0000123	orotate	HMDB0000226	bioa_008	GCST90200392	2:210575251-212439946	0.0633966404363669	0.0583282598082825	0.277083621754508	6.0
MR-IVW	glycine	HMDB0000123	orotate	HMDB0000226	bioa_008	GCST90200392	3:125660381-126160381	0.538593890189361	0.272637093107628	0.0482117203885408	1.0
MR-IVW	glycine	HMDB0000123	orotate	HMDB0000226	bioa_008	GCST90200392	5:89976061-90476061	-0.258706301197569	0.57165075602568	0.650865563211467	1.0
MR-IVW	glycine	HMDB0000123	orotate	HMDB0000226	bioa_008	GCST90200392	5:131494202-131994202	0.199877870873595	0.516882288388916	0.698979046765999	1.0
MR-IVW	glycine	HMDB0000123	orotate	HMDB0000226	bioa_008	GCST90200392	6:160525578-161025578	-0.130246331913714	0.519018117829705	0.801854650594077	1.0
MR-IVW	glycine	HMDB0000123	orotate	HMDB0000226	bioa_008	GCST90200392	7:55797215-56297215	0.239783513234115	0.343568384056349	0.485226740617664	1.0
MR-IVW	glycine	HMDB0000123	orotate	HMDB0000226	bioa_008	GCST90200392	8:8933358-9433358	0.54612248678085	0.312863230925633	0.0808869124906957	1.0
MR-IVW	glycine	HMDB0000123	orotate	HMDB0000226	bioa_008	GCST90200392	8:126232077-126732077	0.0142564057073352	0.312702075859417	0.963636228994593	1.0
MR-IVW	glycine	HMDB0000123	orotate	HMDB0000226	bioa_008	GCST90200392	9:5720079-6894932	-0.320155461255013	0.186391600262945	0.085860543921434	3.0
MR-IVW	glycine	HMDB0000123	orotate	HMDB0000226	bioa_008	GCST90200392	10:64798306-65575478	-0.499641547379068	0.448285697275155	0.265038789291256	1.0
MR-IVW	glycine	HMDB0000123	orotate	HMDB0000226	bioa_008	GCST90200392	12:46859387-47359387	0.613640354837641	0.437519263542091	0.160752631222295	1.0
MR-IVW	glycine	HMDB0000123	orotate	HMDB0000226	bioa_008	GCST90200392	12:56611458-57111458	-0.592734807240862	0.575403779832576	0.302953787420516	1.0
MR-IVW	glycine	HMDB0000123	orotate	HMDB0000226	bioa_008	GCST90200392	15:58217095-58717095	0.949978263511756	0.530241601380615	0.0731978459963962	1.0
MR-IVW	glycine	HMDB0000123	orotate	HMDB0000226	bioa_008	GCST90200392	16:80861176-81361176	0.274673711855804	0.234039863123025	0.240547527422279	1.0
MR-IVW	glycine	HMDB0000123	orotate	HMDB0000226	bioa_008	GCST90200392	17:45188952-45974996	-0.508258087075314	0.491373511610173	0.300966963262218	1.0
MR-IVW	glycine	HMDB0000123	orotate	HMDB0000226	bioa_008	GCST90200392	19:17984588-18484588	0.205864874902709	0.530880315156029	0.69817869916632	1.0
MR-IVW	spermidine	HMDB0001257	allantoin	HMDB0000462	bioa_033	M01107	1:247760300-248289451	-0.122917601356597	0.10342965606238	0.234669010597106	2.0
MR-IVW	creatine	HMDB0000064	3-(4-hydroxyphenyl)lactate	HMDB0000755	M27718	GCST90200371	2:211346498-211846498	0.247869169746934	0.112236584093861	0.0272127424064475	1.0
MR-IVW	3-methyl-2-oxovalerate	HMDB0000491	sphingosine 1-phosphate	HMDB0000277	M15676	GCST90199657	4:88976422-89476422	-0.0759325357970914	0.127688009679249	0.552062471018383	1.0
MR-IVW	histidine	HMDB0000177	betaine	HMDB0000043	bioa_009	GCST90200425	2:27492603-27992603	-0.905840070278525	0.547573513555903	0.0980705760005996	1.0
MR-IVW	histidine	HMDB0000177	betaine	HMDB0000043	bioa_009	GCST90200425	2:211331245-211831245	2.58475011928187	0.336771422772547	1.65305842412077e-14	1.0
MR-IVW	histidine	HMDB0000177	betaine	HMDB0000043	bioa_009	GCST90200425	3:186208322-186708322	0.178169601028594	0.424845373420116	0.674941967154696	1.0
MR-IVW	histidine	HMDB0000177	betaine	HMDB0000043	bioa_009	GCST90200425	4:186893802-187393802	0.0725337224480828	0.286281123363069	0.79998588630059	1.0
MR-IVW	histidine	HMDB0000177	betaine	HMDB0000043	bioa_009	GCST90200425	12:56615040-57115040	0.848039065129806	0.421320972454452	0.0441346218581295	1.0
MR-IVW	histidine	HMDB0000177	betaine	HMDB0000043	bioa_009	GCST90200425	12:96083535-96730076	-0.0775543324876416	0.213168611516569	0.715994780171253	3.0
MR-IVW	histidine	HMDB0000177	betaine	HMDB0000043	bioa_009	GCST90200425	14:21229605-21729605	0.841700424398882	0.55289639320734	0.127922040022109	1.0
MR-IVW	histidine	HMDB0000177	betaine	HMDB0000043	bioa_009	GCST90200425	15:58473939-58973939	-0.0730461914654528	0.567180256986563	0.897525149199773	1.0
MR-IVW	tyrosine	HMDB0000158	taurochenodeoxycholate	HMDB0000951	M01299	GCST90200337	1:154514715-155014715	-0.15237500040439	0.169680100411642	0.369178416519081	1.0
MR-IVW	tyrosine	HMDB0000158	taurochenodeoxycholate	HMDB0000951	M01299	GCST90200337	6:111242119-112061922	-0.121346193317034	0.148943080999103	0.415235345735305	1.0
MR-IVW	tyrosine	HMDB0000158	taurochenodeoxycholate	HMDB0000951	M01299	GCST90200337	16:71357384-72149586	-0.100187098547406	0.164565267765732	0.542657966177329	1.0
MR-IVW	glycine	HMDB0000123	adenosine 5'-diphosphate (adp)	HMDB0001341	M32338	GCST90200355	2:211289363-212090389	-0.104096739905608	0.0646593490293526	0.107414104144832	1.0
MR-IVW	sarcosine	HMDB0000271	creatine	HMDB0000064	bioa_031	GCST90200323	1:157842259-158342259	-0.150771952122394	0.30189586019421	0.61748558171756	1.0
MR-IVW	sarcosine	HMDB0000271	creatine	HMDB0000064	bioa_031	GCST90200323	9:136282183-136851769	-0.16371463244286	0.1088972194984	0.132739351932475	2.0
MR-IVW	urate	HMDB0000289	flavin adenine dinucleotide (fad)	HMDB0001248	M01604	GCST90200376	4:9676051-10553081	-0.0131098720285532	0.0551071908943951	0.811960466731724	1.0
MR-IVW	urate	HMDB0000289	glutamine	HMDB0000641	M01604	GCST90200419	4:9676051-10553081	-0.101787596153476	0.0479699160580532	0.0338457315171475	1.0
MR-IVW	4-methyl-2-oxopentanoate	HMDB0000695	glutamine	HMDB0000641	M22116	bioa_006	4:88976422-89476422	0.0055326819246995	0.0457246440057814	0.903691035194985	1.0
MR-IVW	4-methyl-2-oxopentanoate	HMDB0000695	glutamine	HMDB0000641	M22116	bioa_006	13:48209901-48709901	0.0488853586220545	0.0535436567601917	0.361242541540417	1.0
MR-IVW	valine	HMDB0000883	docosapentaenoate (n6 dpa; 22:5n6)	HMDB0001976	M01649	GCST90199796	4:88976422-89476422	0.223452469583873	0.156391436974746	0.153061018862942	1.0
MR-IVW	biliverdin	HMDB0001008	phenylalanine	HMDB0000159	M02137	GCST90200396	2:234046650-234918570	-0.0321383283514413	0.0342799151570647	0.348487806903144	1.0
MR-IVW	1-methylurate	HMDB0003099	1-methylnicotinamide	HMDB0000699	M34395	GCST90200406	8:18010431-18510431	0.0015290418982229	0.0907332992808368	0.986554647624947	1.0
MR-IVW	acetate	HMDB0000042	adenosine 5'-monophosphate (amp)	HMDB0000045	met-d-Acetate	GCST90200356	2:27480940-27980940	0.0642420506062387	0.676761065894113	0.924373804670146	1.0
MR-IVW	acetate	HMDB0000042	adenosine 5'-monophosphate (amp)	HMDB0000045	met-d-Acetate	GCST90200356	2:136358646-136858646	-0.280665891753716	0.620511192239998	0.651042800578196	1.0
MR-IVW	acetate	HMDB0000042	adenosine 5'-monophosphate (amp)	HMDB0000045	met-d-Acetate	GCST90200356	9:4513491-5013491	-0.452325917667769	0.501921046521968	0.367487635542959	1.0
MR-IVW	acetate	HMDB0000042	adenosine 5'-monophosphate (amp)	HMDB0000045	met-d-Acetate	GCST90200356	12:111634608-112523499	-0.503421176460341	0.593724165443092	0.396491360084446	1.0
MR-IVW	acetate	HMDB0000042	adenosine 5'-monophosphate (amp)	HMDB0000045	met-d-Acetate	GCST90200356	12:112590766-113090766	-0.435450057788484	0.603858697615139	0.470840298146718	1.0
MR-IVW	acetate	HMDB0000042	adenosine 5'-monophosphate (amp)	HMDB0000045	met-d-Acetate	GCST90200356	15:43683941-44183941	-0.589351332591663	0.652878070152535	0.366686519872721	1.0
MR-IVW	acetate	HMDB0000042	adenosine 5'-monophosphate (amp)	HMDB0000045	met-d-Acetate	GCST90200356	20:23910811-24695002	0.330615671585093	0.587751040508767	0.573768784918749	1.0
MR-IVW	acetate	HMDB0000042	adenosine 5'-monophosphate (amp)	HMDB0000045	met-d-Acetate	GCST90200356	20:24698737-26432690	-0.268459315215991	0.230494828383641	0.244136955521299	3.0
MR-IVW	acetate	HMDB0000042	adenosine 5'-monophosphate (amp)	HMDB0000045	met-d-Acetate	GCST90200356	20:32973832-34017690	-0.286822680715387	0.517690029427222	0.579549227944168	1.0
MR-IVW	glycochenodeoxycholate	HMDB0000637	creatinine	HMDB0000562	M32346	bioa_026	6:156877825-157377825	0.0465903282262328	0.0476383724194606	0.328074324084131	1.0
MR-IVW	citrulline	HMDB0000904	asparagine	HMDB0000168	bioa_005	bioa_003	2:211099261-211599261	-0.167738114509677	0.0970706681190264	0.0839882243776445	1.0
MR-IVW	citrulline	HMDB0000904	asparagine	HMDB0000168	bioa_005	bioa_003	8:10310878-10810878	-0.261111641609122	0.14579097800621	0.0732932950006825	1.0
MR-IVW	citrulline	HMDB0000904	asparagine	HMDB0000168	bioa_005	bioa_003	8:11437159-11937159	0.117431293841115	0.180386012044726	0.515046486886561	1.0
MR-IVW	citrulline	HMDB0000904	asparagine	HMDB0000168	bioa_005	bioa_003	9:133044244-133627617	-0.0428201896065282	0.0781892930431438	0.583933802598239	2.0
MR-IVW	citrulline	HMDB0000904	asparagine	HMDB0000168	bioa_005	bioa_003	9:135893372-136393372	0.245893406091957	0.156221986081293	0.115487449438569	1.0
MR-IVW	citrulline	HMDB0000904	asparagine	HMDB0000168	bioa_005	bioa_003	10:97138579-97638579	-0.17522831064952	0.136897117694938	0.200545135908886	1.0
MR-IVW	citrulline	HMDB0000904	asparagine	HMDB0000168	bioa_005	bioa_003	17:9542768-10042768	-0.0234851380890109	0.105314520578531	0.82353550650332	1.0
MR-IVW	histidine	HMDB0000177	acetoacetate	HMDB0000060	met-d-His	GCST90200318	1:168963261-169463261	0.351217922750447	0.698558343585105	0.615122219119914	1.0
MR-IVW	histidine	HMDB0000177	acetoacetate	HMDB0000060	met-d-His	GCST90200318	2:27491237-27991237	0.11928975391985	0.68789298197988	0.862326615164885	1.0
MR-IVW	histidine	HMDB0000177	acetoacetate	HMDB0000060	met-d-His	GCST90200318	2:211290507-212074453	0.195256666493595	0.261526764076218	0.455303237333436	1.0
MR-IVW	histidine	HMDB0000177	acetoacetate	HMDB0000060	met-d-His	GCST90200318	3:148408762-149190142	0.642870679482748	0.350987513322015	0.0670102084583191	2.0
MR-IVW	histidine	HMDB0000177	acetoacetate	HMDB0000060	met-d-His	GCST90200318	6:134622121-135122121	-0.27269103193095	0.673820098333559	0.685702364648565	1.0
MR-IVW	histidine	HMDB0000177	acetoacetate	HMDB0000060	met-d-His	GCST90200318	11:8005408-8505408	1.20229817380251	0.69162627527933	0.0821467071905565	1.0
MR-IVW	histidine	HMDB0000177	acetoacetate	HMDB0000060	met-d-His	GCST90200318	12:46932531-47432531	-0.313226076301796	0.688466159806205	0.64913643580814	1.0
MR-IVW	histidine	HMDB0000177	acetoacetate	HMDB0000060	met-d-His	GCST90200318	12:56610020-57110020	-0.193588426972894	0.370972020874948	0.601781009172711	1.0
MR-IVW	histidine	HMDB0000177	acetoacetate	HMDB0000060	met-d-His	GCST90200318	12:95659569-96755187	0.132797771740716	0.141233789700937	0.347079532906758	8.0
MR-IVW	histidine	HMDB0000177	acetoacetate	HMDB0000060	met-d-His	GCST90200318	14:21241151-21765620	0.184366926361341	0.294682201607213	0.531546746409314	3.0
MR-IVW	histidine	HMDB0000177	acetoacetate	HMDB0000060	met-d-His	GCST90200318	14:24625832-25125832	-1.26781467883543	0.694571393406443	0.067952835649235	1.0
MR-IVW	histidine	HMDB0000177	acetoacetate	HMDB0000060	met-d-His	GCST90200318	14:94599201-95099201	0.255570468773712	0.592916640186735	0.666439678362312	1.0
MR-IVW	histidine	HMDB0000177	acetoacetate	HMDB0000060	met-d-His	GCST90200318	15:43028726-45092210	-0.509416959078008	0.588864765956833	0.386993178057563	1.0
MR-IVW	histidine	HMDB0000177	acetoacetate	HMDB0000060	met-d-His	GCST90200318	20:38915692-39415692	-0.344517166451468	0.575324091231239	0.549291075895213	1.0
MR-IVW	citrate	HMDB0000094	glutamate	HMDB0000148	M01564	M32322	5:14625868-15125868	-1.19535043038641e-308	0.165627002265617	1.0	1.0
MR-IVW	citrate	HMDB0000094	glutamate	HMDB0000148	M01564	M32322	9:84927464-85427464	-1.20276823306841e-308	0.180462607629615	1.0	1.0
MR-IVW	citrate	HMDB0000094	glutamate	HMDB0000148	M01564	M32322	17:6345930-6933878	-0.205875802408811	0.107722806649159	0.055983684699287	2.0
MR-IVW	citrate	HMDB0000094	glutamate	HMDB0000148	M01564	M32322	22:18904608-19404608	-0.004827317272829	0.164128787276195	0.976536189986224	1.0
MR-IVW	kynurenine	HMDB0000684	n-formylanthranilic acid	HMDB0004089	M15140	GCST90199960	8:39556267-40056267	0.310291426001961	0.163587164049549	0.0578549097735786	1.0
MR-IVW	kynurenine	HMDB0000684	n-formylanthranilic acid	HMDB0004089	M15140	GCST90199960	12:112341686-113156415	0.158976297401602	0.137152731420212	0.246407799535424	1.0
MR-IVW	kynurenine	HMDB0000684	n-formylanthranilic acid	HMDB0004089	M15140	GCST90199960	16:87628822-88128822	-0.226789543361434	0.096480476556202	0.0187418471479534	1.0
MR-IVW	tryptophan	HMDB0000929	isoleucine	HMDB0000172	bioa_020	GCST90200399	4:156560755-157060755	0.051721953133173	0.153568524519091	0.736267309429249	1.0
MR-IVW	tryptophan	HMDB0000929	isoleucine	HMDB0000172	bioa_020	GCST90200399	6:111336667-112095774	0.0070771262104157	0.186222524218057	0.969684812193473	1.0
MR-IVW	aspartate	HMDB0000191	sphinganine-1-phosphate	HMDB0001383	bioa_004	GCST90199845	2:211431243-211931243	-0.303523213778597	0.328340175916894	0.355269289231514	1.0
MR-IVW	aspartate	HMDB0000191	sphinganine-1-phosphate	HMDB0001383	bioa_004	GCST90199845	4:178111051-178611051	0.0219407444313879	0.109054638706813	0.840549711707248	1.0
MR-IVW	aspartate	HMDB0000191	sphinganine-1-phosphate	HMDB0001383	bioa_004	GCST90199845	12:101969766-102469766	0.210370237315319	0.165222436697959	0.202927690333865	1.0
MR-IVW	aspartate	HMDB0000191	7-methylxanthine	HMDB0001991	bioa_004	GCST90199754	2:211431243-211931243	-0.0438482281774968	0.330540505331216	0.894465329916028	1.0
MR-IVW	aspartate	HMDB0000191	7-methylxanthine	HMDB0001991	bioa_004	GCST90199754	4:178111051-178611051	-0.180470176817259	0.109761575940756	0.100134532639915	1.0
MR-IVW	aspartate	HMDB0000191	7-methylxanthine	HMDB0001991	bioa_004	GCST90199754	12:101969766-102469766	0.0833770951135945	0.166335075212848	0.616188256915739	1.0
MR-IVW	betaine	HMDB0000043	leucine	HMDB0000687	M03141	met-d-Leu	2:211337631-211837631	0.0248027841325665	0.0356346105000693	0.486409582131478	1.0
MR-IVW	betaine	HMDB0000043	leucine	HMDB0000687	M03141	met-d-Leu	5:78095798-78666416	-0.0561862303848573	0.0230014582863442	0.0145768519664401	2.0
MR-IVW	betaine	HMDB0000043	leucine	HMDB0000687	M03141	met-d-Leu	12:30349-530349	0.0128845886182209	0.0428126252854129	0.763450323760517	1.0
MR-IVW	betaine	HMDB0000043	leucine	HMDB0000687	M03141	met-d-Leu	21:44237404-44737404	0.0344407394005731	0.0377291500013211	0.361325831465403	1.0
MR-IVW	histidine	HMDB0000177	valine	HMDB0000883	bioa_009	met-d-Val	2:27492603-27992603	-1.13740247123314	0.0984802820207583	7.42120801637791e-31	1.0
MR-IVW	histidine	HMDB0000177	valine	HMDB0000883	bioa_009	met-d-Val	2:211331245-211831245	0.244276468627216	0.0904030193719363	0.0068906543090026	1.0
MR-IVW	histidine	HMDB0000177	valine	HMDB0000883	bioa_009	met-d-Val	3:186208322-186708322	0.0960737676679117	0.11364421359456	0.397892703886546	1.0
MR-IVW	histidine	HMDB0000177	valine	HMDB0000883	bioa_009	met-d-Val	4:186893802-187393802	-0.0708059885598111	0.0595999041102111	0.234824799968827	1.0
MR-IVW	histidine	HMDB0000177	valine	HMDB0000883	bioa_009	met-d-Val	8:145389726-145889726	-0.427796118530108	0.138803359502364	0.0020559411382445	1.0
MR-IVW	histidine	HMDB0000177	valine	HMDB0000883	bioa_009	met-d-Val	9:135904304-136404304	-0.488160569682202	0.1158959276827	2.53052606862248e-05	1.0
MR-IVW	histidine	HMDB0000177	valine	HMDB0000883	bioa_009	met-d-Val	12:56615040-57115040	0.918178158321509	0.112695821187152	3.71826016483335e-16	1.0
MR-IVW	histidine	HMDB0000177	valine	HMDB0000883	bioa_009	met-d-Val	12:96083535-96730076	-0.103755007068416	0.0487241199778369	0.0332180147893821	3.0
MR-IVW	histidine	HMDB0000177	valine	HMDB0000883	bioa_009	met-d-Val	14:21229605-21729605	-0.063654523275912	0.147916859004181	0.666948421687682	1.0
MR-IVW	histidine	HMDB0000177	valine	HMDB0000883	bioa_009	met-d-Val	15:58473939-58973939	-0.199678997788696	0.151716011663714	0.188128194019514	1.0
MR-IVW	asparagine	HMDB0000168	urate	HMDB0000289	bioa_003	GCST90200307	2:27480940-27980940	-0.527314119676498	0.336482807320281	0.117083045679439	1.0
MR-IVW	asparagine	HMDB0000168	urate	HMDB0000289	bioa_003	GCST90200307	4:178111051-178611051	-0.0730791267478753	0.286952450264692	0.798975441812514	1.0
MR-IVW	asparagine	HMDB0000168	urate	HMDB0000289	bioa_003	GCST90200307	7:97252737-97752737	-0.0695316484712168	0.232225596647779	0.764624005070073	1.0
MR-IVW	asparagine	HMDB0000168	urate	HMDB0000289	bioa_003	GCST90200307	11:61853420-62353420	-0.0500214465750664	0.191213541001496	0.793629907530399	1.0
MR-IVW	asparagine	HMDB0000168	urate	HMDB0000289	bioa_003	GCST90200307	12:46900176-47400176	0.498497061642155	0.325626105881282	0.125797103076498	1.0
MR-IVW	asparagine	HMDB0000168	urate	HMDB0000289	bioa_003	GCST90200307	14:103514503-104812812	0.187875289665836	0.120511069059644	0.118999261369235	4.0
MR-IVW	glutamine	HMDB0000641	n-palmitoyl-sphingosine (d18:1/16:0)	HMDB0004949	bioa_006	GCST90200336	2:27200724-28253174	0.272897939848361	0.333345109426501	0.412977629217122	1.0
MR-IVW	glutamine	HMDB0000641	n-palmitoyl-sphingosine (d18:1/16:0)	HMDB0004949	bioa_006	GCST90200336	2:191299636-192089976	0.0660271583055784	0.315773504701065	0.834372848374049	1.0
MR-IVW	glutamine	HMDB0000641	n-palmitoyl-sphingosine (d18:1/16:0)	HMDB0004949	bioa_006	GCST90200336	6:20469561-20969561	-0.596748700557474	0.584521492164614	0.307293138063758	1.0
MR-IVW	glutamine	HMDB0000641	n-palmitoyl-sphingosine (d18:1/16:0)	HMDB0004949	bioa_006	GCST90200336	7:72732874-73232874	0.774698892571655	0.421966237298103	0.066368564476713	1.0
MR-IVW	glutamine	HMDB0000641	n-palmitoyl-sphingosine (d18:1/16:0)	HMDB0004949	bioa_006	GCST90200336	8:134082558-134582558	-0.0834291757144572	0.589147824458748	0.887388131648632	1.0
MR-IVW	glutamine	HMDB0000641	n-palmitoyl-sphingosine (d18:1/16:0)	HMDB0004949	bioa_006	GCST90200336	9:4032942-4532942	-1.04169741715045	0.510956610395798	0.0414779890357248	1.0
MR-IVW	glutamine	HMDB0000641	n-palmitoyl-sphingosine (d18:1/16:0)	HMDB0004949	bioa_006	GCST90200336	10:64798306-65565800	-2.16131439302801	0.588561000592762	0.0002404702682043	1.0
MR-IVW	glutamine	HMDB0000641	n-palmitoyl-sphingosine (d18:1/16:0)	HMDB0004949	bioa_006	GCST90200336	10:99109412-99609412	0.126781791104175	0.245103371939004	0.60497575227268	1.0
MR-IVW	glutamine	HMDB0000641	n-palmitoyl-sphingosine (d18:1/16:0)	HMDB0004949	bioa_006	GCST90200336	12:46679007-47711183	-0.0170473754115534	0.259536145409255	0.947629401123421	1.0
MR-IVW	glutamine	HMDB0000641	n-palmitoyl-sphingosine (d18:1/16:0)	HMDB0004949	bioa_006	GCST90200336	12:56615040-57375879	0.0914602678334721	0.090987905813467	0.314804656274652	1.0
MR-IVW	glutamine	HMDB0000641	n-palmitoyl-sphingosine (d18:1/16:0)	HMDB0004949	bioa_006	GCST90200336	12:59344212-60165849	-0.115228529224661	0.380888998893965	0.762251708729452	1.0
MR-IVW	glutamine	HMDB0000641	n-palmitoyl-sphingosine (d18:1/16:0)	HMDB0004949	bioa_006	GCST90200336	14:100594368-101094368	0.0704097692997902	0.522641175427798	0.892833940195162	1.0
MR-IVW	glutamine	HMDB0000641	n-palmitoyl-sphingosine (d18:1/16:0)	HMDB0004949	bioa_006	GCST90200336	15:58477325-58977325	-1.7995439288638	0.571767440488492	0.0016476582143044	1.0
MR-IVW	creatinine	HMDB0000562	glycochenodeoxycholate	HMDB0000637	bioa_026	GCST90200342	1:109627506-110127506	0.87596165180803	0.555949038708735	0.115114554131282	1.0
MR-IVW	creatinine	HMDB0000562	glycochenodeoxycholate	HMDB0000637	bioa_026	GCST90200342	2:73467567-73967567	0.882536070173485	0.578197981402759	0.12692118098984	1.0
MR-IVW	creatinine	HMDB0000562	glycochenodeoxycholate	HMDB0000637	bioa_026	GCST90200342	2:121056440-121556440	-0.29370195257508	0.577753256386015	0.611206594575734	1.0
MR-IVW	creatinine	HMDB0000562	glycochenodeoxycholate	HMDB0000637	bioa_026	GCST90200342	2:211315692-211815692	0.145881545216665	0.448045684404704	0.744730608862968	1.0
MR-IVW	creatinine	HMDB0000562	glycochenodeoxycholate	HMDB0000637	bioa_026	GCST90200342	2:217404869-217904869	-0.532805992325315	0.483330513865662	0.270303605298855	1.0
MR-IVW	creatinine	HMDB0000562	glycochenodeoxycholate	HMDB0000637	bioa_026	GCST90200342	4:77118847-77618847	-0.283438842166342	0.384396842718147	0.460903475430197	1.0
MR-IVW	creatinine	HMDB0000562	glycochenodeoxycholate	HMDB0000637	bioa_026	GCST90200342	5:39171736-39671736	0.521464075269327	0.54611808102175	0.339650570664692	1.0
MR-IVW	creatinine	HMDB0000562	glycochenodeoxycholate	HMDB0000637	bioa_026	GCST90200342	5:67795622-68295622	-0.0234660269839853	0.576925147801626	0.96755554964965	1.0
MR-IVW	creatinine	HMDB0000562	glycochenodeoxycholate	HMDB0000637	bioa_026	GCST90200342	5:176567143-177067143	-0.218856262403009	0.390447056558775	0.575119775028242	1.0
MR-IVW	creatinine	HMDB0000562	glycochenodeoxycholate	HMDB0000637	bioa_026	GCST90200342	6:43564625-44064625	-0.206498212897326	0.567741762270327	0.716068186786576	1.0
MR-IVW	creatinine	HMDB0000562	glycochenodeoxycholate	HMDB0000637	bioa_026	GCST90200342	6:160442375-160942375	0.691593127235311	0.377274186344276	0.0667830444136576	1.0
MR-IVW	creatinine	HMDB0000562	glycochenodeoxycholate	HMDB0000637	bioa_026	GCST90200342	7:77297198-77797198	0.0425075444978692	0.53686437819867	0.936891492364268	1.0
MR-IVW	creatinine	HMDB0000562	glycochenodeoxycholate	HMDB0000637	bioa_026	GCST90200342	7:151157801-151657801	1.02301986471914	0.487839593977856	0.035989903476979	1.0
MR-IVW	creatinine	HMDB0000562	glycochenodeoxycholate	HMDB0000637	bioa_026	GCST90200342	8:23501151-24001151	-0.17566596777154	0.540114090697835	0.745000472831359	1.0
MR-IVW	creatinine	HMDB0000562	glycochenodeoxycholate	HMDB0000637	bioa_026	GCST90200342	11:30518678-31018678	-0.275013998437398	0.540739830011966	0.611040770021264	1.0
MR-IVW	creatinine	HMDB0000562	glycochenodeoxycholate	HMDB0000637	bioa_026	GCST90200342	15:45399813-46200138	-0.133923671813517	0.235784350100373	0.570040264098183	1.0
MR-IVW	creatinine	HMDB0000562	glycochenodeoxycholate	HMDB0000637	bioa_026	GCST90200342	15:75279182-75779182	-0.303828090600306	0.565463720629999	0.591054990510865	1.0
MR-IVW	creatinine	HMDB0000562	glycochenodeoxycholate	HMDB0000637	bioa_026	GCST90200342	15:75910951-76410951	0.380119977540296	0.550612074982085	0.489968480709824	1.0
MR-IVW	creatinine	HMDB0000562	glycochenodeoxycholate	HMDB0000637	bioa_026	GCST90200342	16:20117645-20617645	0.436416621321806	0.423820388216902	0.303141141645814	1.0
MR-IVW	creatinine	HMDB0000562	glycochenodeoxycholate	HMDB0000637	bioa_026	GCST90200342	17:37370347-37870347	-0.354595485958251	0.524122684720384	0.498691168613219	1.0
MR-IVW	creatinine	HMDB0000562	glycochenodeoxycholate	HMDB0000637	bioa_026	GCST90200342	17:58724447-59700441	0.071658674860921	0.548737393245637	0.896101010919877	1.0
MR-IVW	creatinine	HMDB0000562	glycochenodeoxycholate	HMDB0000637	bioa_026	GCST90200342	19:33119611-33619611	0.0669696762301331	0.565300074504978	0.905697259466569	1.0
MR-IVW	creatinine	HMDB0000562	glycochenodeoxycholate	HMDB0000637	bioa_026	GCST90200342	22:40650077-41150077	0.379181322422529	0.516945569414837	0.463251467106692	1.0
MR-IVW	serine	HMDB0000187	serine	HMDB0000187	bioa_018	M32315	1:11610843-12110843	0.700626077477409	0.357462284427248	0.0499957902964397	1.0
MR-IVW	serine	HMDB0000187	serine	HMDB0000187	bioa_018	M32315	1:119427250-120522606	0.936331777243381	0.111117035053605	3.56046086446987e-17	3.0
MR-IVW	serine	HMDB0000187	serine	HMDB0000187	bioa_018	M32315	2:27480940-27980940	0.780637567337524	0.201737798300708	0.0001090296140454	1.0
MR-IVW	serine	HMDB0000187	serine	HMDB0000187	bioa_018	M32315	2:211315692-212076215	1.14370332490053	0.149699388075985	2.1722174054731802e-14	1.0
MR-IVW	serine	HMDB0000187	serine	HMDB0000187	bioa_018	M32315	3:125660381-126160381	1.75254218491069	0.367817495598538	1.89129318926988e-06	1.0
MR-IVW	serine	HMDB0000187	serine	HMDB0000187	bioa_018	M32315	7:55551853-56922308	0.858484474969809	0.113419218708581	3.75740573740764e-14	2.0
MR-IVW	serine	HMDB0000187	serine	HMDB0000187	bioa_018	M32315	8:126232621-126732621	0.756012707817571	0.306005143640444	0.0134891037280272	1.0
MR-IVW	serine	HMDB0000187	serine	HMDB0000187	bioa_018	M32315	10:65065800-65565800	0.978941669919023	0.36178279105703	0.0068123175199168	1.0
MR-IVW	lactate	HMDB0000190	hippurate	HMDB0000714	met-d-Lactate	M15753	2:27348097-28101918	-0.973717788066744	0.551773413237819	0.0776132094577011	1.0
MR-IVW	lactate	HMDB0000190	hippurate	HMDB0000714	met-d-Lactate	M15753	6:135171067-135671067	0.120570728704526	0.532520718445001	0.82087858914536	1.0
MR-IVW	lactate	HMDB0000190	hippurate	HMDB0000714	met-d-Lactate	M15753	8:106333124-106833124	-0.0701944275294331	0.690245204039429	0.918998838261879	1.0
MR-IVW	lactate	HMDB0000190	hippurate	HMDB0000714	met-d-Lactate	M15753	9:4513176-5186407	0.33304769102907	0.360213640691219	0.355182451176077	2.0
MR-IVW	lactate	HMDB0000190	hippurate	HMDB0000714	met-d-Lactate	M15753	10:2727379-3389269	-0.38776500344196	0.275848951460807	0.159808776741143	2.0
MR-IVW	lactate	HMDB0000190	hippurate	HMDB0000714	met-d-Lactate	M15753	11:118839742-119339742	0.817404817694095	0.696804106886769	0.240764959759277	1.0
MR-IVW	lactate	HMDB0000190	hippurate	HMDB0000714	met-d-Lactate	M15753	12:111162908-111662908	-0.793910321756262	0.723025471599451	0.272187365597999	1.0
MR-IVW	lactate	HMDB0000190	hippurate	HMDB0000714	met-d-Lactate	M15753	12:111682800-113133476	-0.327948151360829	0.396588462110769	0.408280662559107	1.0
MR-IVW	3-methyl-2-oxovalerate	HMDB0000491	1,7-dimethylurate	HMDB0011103	M15676	GCST90199756	4:88976422-89476422	0.104629411294097	0.130040864891026	0.421057061246463	1.0
MR-IVW	3-(4-hydroxyphenyl)lactate	HMDB0000755	3-hydroxybutyrate (bhba)	HMDB0000011	M32197	M00542	17:79879970-80379970	0.161599016041941	0.143862538671484	0.26131533821055	1.0
MR-IVW	ornithine	HMDB0000214	theobromine	HMDB0002825	bioa_014	M18392	2:219037276-219805573	0.0510001057040923	0.321300665935797	0.8738814761738	1.0
MR-IVW	ornithine	HMDB0000214	theobromine	HMDB0002825	bioa_014	M18392	4:144415809-145209327	0.227266986006512	0.289248891281015	0.432034892005007	1.0
MR-IVW	ornithine	HMDB0000214	theobromine	HMDB0002825	bioa_014	M18392	6:131638147-132138147	0.488950657209515	0.260387923957729	0.0604115714895667	1.0
MR-IVW	ornithine	HMDB0000214	theobromine	HMDB0002825	bioa_014	M18392	9:135887106-136387106	0.388015868146734	0.308648986025811	0.208701910672356	1.0
MR-IVW	ornithine	HMDB0000214	theobromine	HMDB0002825	bioa_014	M18392	10:97138162-97638162	0.362851343536219	0.347410860832549	0.296279809953936	1.0
MR-IVW	ornithine	HMDB0000214	theobromine	HMDB0002825	bioa_014	M18392	12:46964292-47464292	-0.256511353874129	0.283512549018773	0.365591537564831	1.0
MR-IVW	ornithine	HMDB0000214	theobromine	HMDB0002825	bioa_014	M18392	12:132819894-133319894	0.296773390384488	0.370966737980608	0.423710797166791	1.0
MR-IVW	ornithine	HMDB0000214	theobromine	HMDB0002825	bioa_014	M18392	16:68152686-68652686	0.237134272660501	0.31767044073388	0.455378189173197	1.0
MR-IVW	ornithine	HMDB0000214	theobromine	HMDB0002825	bioa_014	M18392	19:12789284-13289284	-0.152902773557037	0.32109582446978	0.633938683881348	1.0
MR-IVW	3-(4-hydroxyphenyl)lactate	HMDB0000755	citrulline	HMDB0000904	M32197	bioa_005	17:79879970-80379970	-0.0130617281431747	0.070224344855783	0.852444761328556	1.0
MR-IVW	acetate	HMDB0000042	phosphate	HMDB0001429	met-d-Acetate	M11438	2:27480940-27980940	-0.0922961557146727	0.553776934288051	0.867632334778196	1.0
MR-IVW	acetate	HMDB0000042	phosphate	HMDB0001429	met-d-Acetate	M11438	2:136358646-136858646	1.37399725706878	0.686998628534388	0.0455002638963584	1.0
MR-IVW	acetate	HMDB0000042	phosphate	HMDB0001429	met-d-Acetate	M11438	9:4513491-5013491	-0.451659386383358	0.587157202298365	0.441756327424919	1.0
MR-IVW	acetate	HMDB0000042	phosphate	HMDB0001429	met-d-Acetate	M11438	12:111634608-112523499	-0.136323495406988	0.590735146763623	0.817494086363383	1.0
MR-IVW	acetate	HMDB0000042	phosphate	HMDB0001429	met-d-Acetate	M11438	12:112590766-113090766	0.150520117310013	0.652253841676729	0.817494086363383	1.0
MR-IVW	acetate	HMDB0000042	phosphate	HMDB0001429	met-d-Acetate	M11438	20:24698737-26432690	-0.193572620912018	0.271487917761661	0.475841801336942	2.0
MR-IVW	acetate	HMDB0000042	phosphate	HMDB0001429	met-d-Acetate	M11438	20:29267804-29767804	-0.362430500003222	0.724861000006443	0.617075077451974	1.0
MR-IVW	acetate	HMDB0000042	phosphate	HMDB0001429	met-d-Acetate	M11438	20:32973832-34017690	0.328349183635033	0.533567423406932	0.538300749018726	1.0
MR-IVW	alpha-aminoadipic acid	HMDB0000510	1-methylxanthine	HMDB0010738	bioa_025	GCST90199763	3:2996317-3496317	0.0927961683223391	0.247042207529048	0.707192875770268	1.0
MR-IVW	alpha-aminoadipic acid	HMDB0000510	1-methylxanthine	HMDB0010738	bioa_025	GCST90199763	5:36380209-36880209	-0.0322374453560744	0.185932330932083	0.862350640310021	1.0
MR-IVW	histidine	HMDB0000177	lactate	HMDB0000190	met-d-His	M00527	1:168963261-169463261	-0.327755626084893	0.68530721817751	0.632464543594739	1.0
MR-IVW	histidine	HMDB0000177	lactate	HMDB0000190	met-d-His	M00527	2:27491237-27991237	-2.52438426363175	0.496246479175469	3.63855205666366e-07	1.0
MR-IVW	histidine	HMDB0000177	lactate	HMDB0000190	met-d-His	M00527	2:211290507-212074453	-0.635422095600741	0.383900849425447	0.0978895292965982	1.0
MR-IVW	histidine	HMDB0000177	lactate	HMDB0000190	met-d-His	M00527	3:148408762-149190142	-0.164369019787227	0.571466300224948	0.773632432588257	2.0
MR-IVW	histidine	HMDB0000177	lactate	HMDB0000190	met-d-His	M00527	8:145389726-145889726	0.0852946342102359	0.568630894734925	0.880764615259519	1.0
MR-IVW	histidine	HMDB0000177	lactate	HMDB0000190	met-d-His	M00527	12:46932531-47432531	0.474891750039983	0.661456366127121	0.47278890732307	1.0
MR-IVW	histidine	HMDB0000177	lactate	HMDB0000190	met-d-His	M00527	12:56610020-57110020	-0.0371372594508122	0.358993508024537	0.917607199040528	1.0
MR-IVW	histidine	HMDB0000177	lactate	HMDB0000190	met-d-His	M00527	12:95659569-96755187	-0.150127623395982	0.227332180420724	0.509004364532243	3.0
MR-IVW	histidine	HMDB0000177	lactate	HMDB0000190	met-d-His	M00527	14:21241151-21765620	1.2437362486241	0.665254272519869	0.0615442192008072	1.0
MR-IVW	histidine	HMDB0000177	lactate	HMDB0000190	met-d-His	M00527	14:94599201-95099201	-0.147920490834696	0.573191901984453	0.796357116257742	1.0
MR-IVW	histidine	HMDB0000177	lactate	HMDB0000190	met-d-His	M00527	15:43028726-45092210	-0.101298853487292	0.648312662318674	0.875835966383411	1.0
MR-IVW	histidine	HMDB0000177	lactate	HMDB0000190	met-d-His	M00527	20:38915692-39415692	0.0508350002435486	0.584602502800839	0.930706071768418	1.0
MR-IVW	glucose	HMDB0000122	2-aminobutyrate	HMDB0000452	met-d-Glucose	GCST90200305	2:165251927-165751927	0.448804900642694	0.654705886211572	0.493024591549066	1.0
MR-IVW	glucose	HMDB0000122	2-aminobutyrate	HMDB0000452	met-d-Glucose	GCST90200305	2:169498833-170056652	-0.187669318988294	0.161419553447262	0.244984422306751	4.0
MR-IVW	glucose	HMDB0000122	2-aminobutyrate	HMDB0000452	met-d-Glucose	GCST90200305	3:122819058-123319058	0.464967050055368	0.421165376123617	0.269592648644578	1.0
MR-IVW	glucose	HMDB0000122	2-aminobutyrate	HMDB0000452	met-d-Glucose	GCST90200305	3:151951767-152451767	-0.881765469275824	0.662550164964259	0.183233115628116	1.0
MR-IVW	glucose	HMDB0000122	2-aminobutyrate	HMDB0000452	met-d-Glucose	GCST90200305	3:170377909-170877909	-0.207485887498257	0.35105191113619	0.554493303335883	1.0
MR-IVW	glucose	HMDB0000122	2-aminobutyrate	HMDB0000452	met-d-Glucose	GCST90200305	4:185468314-185968314	0.846273605412386	0.649497482163168	0.1925861229044	1.0
MR-IVW	glucose	HMDB0000122	2-aminobutyrate	HMDB0000452	met-d-Glucose	GCST90200305	5:95479406-95979406	0.450335064320369	0.635053544167208	0.478244252687765	1.0
MR-IVW	glucose	HMDB0000122	2-aminobutyrate	HMDB0000452	met-d-Glucose	GCST90200305	6:7000270-7500270	1.21305913660998	0.606946835931529	0.0456489403782988	1.0
MR-IVW	glucose	HMDB0000122	2-aminobutyrate	HMDB0000452	met-d-Glucose	GCST90200305	7:14801789-15301789	-0.16336250126572	0.436849540521294	0.708437061339344	1.0
MR-IVW	glucose	HMDB0000122	2-aminobutyrate	HMDB0000452	met-d-Glucose	GCST90200305	7:43935955-44473721	-0.173946338434257	0.266753016278686	0.514344652586977	2.0
MR-IVW	glucose	HMDB0000122	2-aminobutyrate	HMDB0000452	met-d-Glucose	GCST90200305	8:117934783-118434783	1.58917358195791	0.547257781200162	0.0036856368288186	1.0
MR-IVW	glucose	HMDB0000122	2-aminobutyrate	HMDB0000452	met-d-Glucose	GCST90200305	9:21884068-22384068	2.3797146091169	0.656973968558233	0.0002920677336579	1.0
MR-IVW	glucose	HMDB0000122	2-aminobutyrate	HMDB0000452	met-d-Glucose	GCST90200305	10:2888477-3388477	0.113587645973622	0.359777476107826	0.752217785089469	1.0
MR-IVW	glucose	HMDB0000122	2-aminobutyrate	HMDB0000452	met-d-Glucose	GCST90200305	10:112762852-113262852	0.60835130782788	0.678245161311631	0.369746140541403	1.0
MR-IVW	glucose	HMDB0000122	2-aminobutyrate	HMDB0000452	met-d-Glucose	GCST90200305	10:114504071-115004071	0.0982882262831006	0.452156450334361	0.827914875286552	1.0
MR-IVW	glucose	HMDB0000122	2-aminobutyrate	HMDB0000452	met-d-Glucose	GCST90200305	12:4134844-4634844	0.505356837032187	0.659956782973454	0.443829641632964	1.0
MR-IVW	glucose	HMDB0000122	2-aminobutyrate	HMDB0000452	met-d-Glucose	GCST90200305	12:111682800-112523499	0.125797279346089	0.670410745071773	0.851157222203379	1.0
MR-IVW	glucose	HMDB0000122	2-aminobutyrate	HMDB0000452	met-d-Glucose	GCST90200305	12:121166650-121666650	0.11715324138737	0.61200214860705	0.848191700484134	1.0
MR-IVW	glucose	HMDB0000122	2-aminobutyrate	HMDB0000452	met-d-Glucose	GCST90200305	13:28213465-28721145	-0.505788002566121	0.680992864066893	0.45765034482201	1.0
MR-IVW	glucose	HMDB0000122	2-aminobutyrate	HMDB0000452	met-d-Glucose	GCST90200305	17:43272775-44380160	1.51277246742195	0.648121212146367	0.0195910722213708	1.0
MR-IVW	glucose	HMDB0000122	2-aminobutyrate	HMDB0000452	met-d-Glucose	GCST90200305	17:44543627-45043627	1.64752624471696	0.679349609507694	0.0153019672645101	1.0
MR-IVW	glucose	HMDB0000122	2-aminobutyrate	HMDB0000452	met-d-Glucose	GCST90200305	20:22311971-22811971	0.413424722679413	0.65971662060396	0.530875465400356	1.0
MR-IVW	tryptophan	HMDB0000929	creatine	HMDB0000064	bioa_020	GCST90200323	4:156560755-157060755	0.214709339720374	0.153273139160292	0.161265445680611	1.0
MR-IVW	tryptophan	HMDB0000929	creatine	HMDB0000064	bioa_020	GCST90200323	6:111336667-112095774	-0.0040735817044818	0.185885073278382	0.982516144209665	1.0
MR-IVW	valine	HMDB0000883	citrulline	HMDB0000904	met-d-Val	M02132	2:27480940-28253616	-0.671082541998488	0.316900089277063	0.034204969578674	1.0
MR-IVW	valine	HMDB0000883	citrulline	HMDB0000904	met-d-Val	M02132	2:64975088-65475088	-0.686586518254915	0.617000424046067	0.265802379538133	2.0
MR-IVW	valine	HMDB0000883	citrulline	HMDB0000904	met-d-Val	M02132	2:165251927-165751927	-0.273413034702491	0.464802158994238	0.556374370426909	1.0
MR-IVW	valine	HMDB0000883	citrulline	HMDB0000904	met-d-Val	M02132	2:226858446-227358446	0.82329483697124	0.699800611425553	0.239406878796789	1.0
MR-IVW	valine	HMDB0000883	citrulline	HMDB0000904	met-d-Val	M02132	3:135701113-136578270	-0.430127615580418	0.688204184928672	0.531971058097403	1.0
MR-IVW	valine	HMDB0000883	citrulline	HMDB0000904	met-d-Val	M02132	4:88882515-89510546	0.262902524977294	0.154115273262552	0.0880299860201925	1.0
MR-IVW	valine	HMDB0000883	citrulline	HMDB0000904	met-d-Val	M02132	12:56199875-57115338	-1.08919531727325	0.398174330219727	0.0062290607059724	2.0
MR-IVW	valine	HMDB0000883	citrulline	HMDB0000904	met-d-Val	M02132	12:122278263-122778263	0.579630922290236	0.547429204385227	0.28968015573469	1.0
MR-IVW	valine	HMDB0000883	citrulline	HMDB0000904	met-d-Val	M02132	16:69315747-70918195	0.388769001744561	0.276457956796132	0.159649901642811	1.0
MR-IVW	valine	HMDB0000883	citrulline	HMDB0000904	met-d-Val	M02132	17:6935779-7435779	1.06760073420367	0.619897200505353	0.0850292707808792	1.0
MR-IVW	valine	HMDB0000883	citrulline	HMDB0000904	met-d-Val	M02132	17:79384062-79884062	-0.0270157428676892	0.675393571692259	0.96809312629434	1.0
MR-IVW	valine	HMDB0000883	citrulline	HMDB0000904	met-d-Val	M02132	19:49050431-49611255	0.504564308538895	0.663900405972231	0.4472545848752	1.0
MR-IVW	valine	HMDB0000883	citrulline	HMDB0000904	met-d-Val	M02132	22:18665347-19165347	-0.189040032606019	0.639827802666543	0.767646670678352	1.0
MR-IVW	cholesterol	HMDB0000067	orotate	HMDB0000226	M00063	GCST90200392	1:109571511-110071511	0.142723339705293	0.173421843720699	0.410517298546194	1.0
MR-IVW	valine	HMDB0000883	inosine	HMDB0000195	met-d-Val	GCST90200394	2:27480940-28253616	0.749429943539539	0.674088788645148	0.266238169634614	1.0
MR-IVW	valine	HMDB0000883	inosine	HMDB0000195	met-d-Val	GCST90200394	2:64975088-65475088	-0.16678829743691	0.319292588720584	0.601413986953484	2.0
MR-IVW	valine	HMDB0000883	inosine	HMDB0000195	met-d-Val	GCST90200394	2:165251927-165751927	0.601294971001207	0.565938343082075	0.288020398203762	1.0
MR-IVW	valine	HMDB0000883	inosine	HMDB0000195	met-d-Val	GCST90200394	3:135701113-136578270	0.315760130322263	0.852651171154121	0.711138526460708	1.0
MR-IVW	valine	HMDB0000883	inosine	HMDB0000195	met-d-Val	GCST90200394	4:86953335-87453335	0.227241726509844	0.799992396508404	0.776368340748437	1.0
MR-IVW	valine	HMDB0000883	inosine	HMDB0000195	met-d-Val	GCST90200394	4:87663610-88163610	0.135907820757903	0.788225595810542	0.863105391643283	1.0
MR-IVW	valine	HMDB0000883	inosine	HMDB0000195	met-d-Val	GCST90200394	4:88882515-89510546	-0.0925914884123152	0.216805256603058	0.669326772605722	4.0
MR-IVW	valine	HMDB0000883	inosine	HMDB0000195	met-d-Val	GCST90200394	5:55564890-56064890	0.533931211945188	0.874630118301489	0.541553718044179	1.0
MR-IVW	valine	HMDB0000883	inosine	HMDB0000195	met-d-Val	GCST90200394	6:108910874-109410874	0.518344476769079	0.877222099221901	0.554592056237136	1.0
MR-IVW	valine	HMDB0000883	inosine	HMDB0000195	met-d-Val	GCST90200394	12:56199875-57115338	1.13167089534531	0.481925330420847	0.0188629349485773	2.0
MR-IVW	valine	HMDB0000883	inosine	HMDB0000195	met-d-Val	GCST90200394	12:122278263-122778263	-0.0863523268911986	0.659479357869382	0.895822651966934	1.0
MR-IVW	valine	HMDB0000883	inosine	HMDB0000195	met-d-Val	GCST90200394	14:102468052-102968052	0.136925370104062	0.85749248503871	0.873132265194557	1.0
MR-IVW	valine	HMDB0000883	inosine	HMDB0000195	met-d-Val	GCST90200394	16:69315747-70918195	-0.0653058182089778	0.338109613653488	0.846841619814679	1.0
MR-IVW	valine	HMDB0000883	inosine	HMDB0000195	met-d-Val	GCST90200394	17:6935779-7435779	0.0205207305879065	0.351653492972431	0.953465878824068	1.0
MR-IVW	valine	HMDB0000883	inosine	HMDB0000195	met-d-Val	GCST90200394	17:79384062-79884062	0.801680423498522	0.814528790293038	0.325004398465128	1.0
MR-IVW	valine	HMDB0000883	inosine	HMDB0000195	met-d-Val	GCST90200394	19:49050431-49611255	0.0520581049879795	0.318640462509394	0.870222643354117	4.0
MR-IVW	kynurenine	HMDB0000684	creatinine	HMDB0000562	M15140	M00513	8:39556267-40056267	0.223935124917137	0.165517266243102	0.176074423405836	1.0
MR-IVW	kynurenine	HMDB0000684	creatinine	HMDB0000562	M15140	M00513	12:111634608-112134608	0.114733924604451	0.114733924604451	0.317310507862914	1.0
MR-IVW	kynurenine	HMDB0000684	creatinine	HMDB0000562	M15140	M00513	12:112341686-113156415	0.073463717492271	0.138764799707623	0.596519838726618	1.0
MR-IVW	kynurenine	HMDB0000684	creatinine	HMDB0000562	M15140	M00513	16:87628822-88128822	-0.0108492611480876	0.0976433503327945	0.911528237909382	1.0
MR-IVW	valine	HMDB0000883	s-1-pyrroline-5-carboxylate	HMDB0001301	bioa_022	GCST90200381	2:64958074-65458074	-0.0327932730122171	0.246497334954156	0.894164096139502	1.0
MR-IVW	valine	HMDB0000883	s-1-pyrroline-5-carboxylate	HMDB0001301	bioa_022	GCST90200381	2:211173777-211673777	1.93584822371671	0.579200664625484	0.0008309452515705	1.0
MR-IVW	valine	HMDB0000883	s-1-pyrroline-5-carboxylate	HMDB0001301	bioa_022	GCST90200381	4:88972827-89472827	-0.136080333702503	0.165130695684604	0.409896064535848	1.0
MR-IVW	valine	HMDB0000883	s-1-pyrroline-5-carboxylate	HMDB0001301	bioa_022	GCST90200381	11:116381707-116882500	-0.220286242535216	0.511509488029525	0.666716223819926	1.0
MR-IVW	valine	HMDB0000883	s-1-pyrroline-5-carboxylate	HMDB0001301	bioa_022	GCST90200381	12:56615040-57115040	0.453778072394942	0.519557948337572	0.38244911778686	1.0
MR-IVW	valine	HMDB0000883	s-1-pyrroline-5-carboxylate	HMDB0001301	bioa_022	GCST90200381	16:70059237-70559237	0.419077375082752	0.335784301365448	0.212010808443657	1.0
MR-IVW	valine	HMDB0000883	s-1-pyrroline-5-carboxylate	HMDB0001301	bioa_022	GCST90200381	17:6883609-7383609	0.0075035932752759	0.509905018408737	0.988259018966247	1.0
MR-IVW	valine	HMDB0000883	s-1-pyrroline-5-carboxylate	HMDB0001301	bioa_022	GCST90200381	17:40470632-40970632	0.0538553795158548	0.590726321091577	0.927359044473828	1.0
MR-IVW	valine	HMDB0000883	s-1-pyrroline-5-carboxylate	HMDB0001301	bioa_022	GCST90200381	19:49114511-49614511	0.425430742171692	0.526171485500064	0.418779735091461	1.0
MR-IVW	tyrosine	HMDB0000158	histidine	HMDB0000177	bioa_021	met-d-His	4:99820973-100320973	-0.136002327263724	0.147495116546073	0.356486741540399	1.0
MR-IVW	tyrosine	HMDB0000158	histidine	HMDB0000177	bioa_021	met-d-His	4:148735862-149235862	0.154416260271232	0.151483070705051	0.308030593356244	1.0
MR-IVW	tyrosine	HMDB0000158	histidine	HMDB0000177	bioa_021	met-d-His	6:111242119-112017012	0.0086789020933754	0.0386805737139815	0.822466560504537	1.0
MR-IVW	tyrosine	HMDB0000158	histidine	HMDB0000177	bioa_021	met-d-His	6:112114361-112614361	-0.123384904070237	0.153171453925585	0.420511255075225	1.0
MR-IVW	tyrosine	HMDB0000158	histidine	HMDB0000177	bioa_021	met-d-His	7:27926305-28426305	-0.238697725776327	0.125204572333149	0.0565903261418402	1.0
MR-IVW	tyrosine	HMDB0000158	histidine	HMDB0000177	bioa_021	met-d-His	8:8933358-9433358	0.535974666324476	0.157637449923324	0.0006737438433064	1.0
MR-IVW	tyrosine	HMDB0000158	histidine	HMDB0000177	bioa_021	met-d-His	10:64816186-65575478	-0.241375747030768	0.124649556461327	0.0528144628206442	1.0
MR-IVW	tyrosine	HMDB0000158	histidine	HMDB0000177	bioa_021	met-d-His	11:61310081-61810081	0.600220558416905	0.148216200417293	5.12989902621223e-05	1.0
MR-IVW	tyrosine	HMDB0000158	histidine	HMDB0000177	bioa_021	met-d-His	12:20701307-21201307	-0.243894211789444	0.156561560357798	0.119276708356664	1.0
MR-IVW	tyrosine	HMDB0000158	histidine	HMDB0000177	bioa_021	met-d-His	12:46678393-47435518	0.694164178287455	0.116237701521404	2.34453719603966e-09	1.0
MR-IVW	tyrosine	HMDB0000158	histidine	HMDB0000177	bioa_021	met-d-His	12:56615040-57115040	0.983502093076661	0.0893447657829532	3.49901071808084e-28	1.0
MR-IVW	tyrosine	HMDB0000158	histidine	HMDB0000177	bioa_021	met-d-His	12:57594049-58094049	0.361432923330802	0.134222573507971	0.0070857327470934	1.0
MR-IVW	tyrosine	HMDB0000158	histidine	HMDB0000177	bioa_021	met-d-His	12:59727701-60227701	0.514764201803229	0.131016393220271	8.52976932782706e-05	1.0
MR-IVW	tyrosine	HMDB0000158	histidine	HMDB0000177	bioa_021	met-d-His	12:120845172-121674861	0.19014430652737	0.0969070228985648	0.0497471952477414	1.0
MR-IVW	tyrosine	HMDB0000158	histidine	HMDB0000177	bioa_021	met-d-His	12:122092964-122592964	-0.0176940770892013	0.132184286777809	0.893513948183807	1.0
MR-IVW	tyrosine	HMDB0000158	histidine	HMDB0000177	bioa_021	met-d-His	15:60649639-61149639	-0.364681305677692	0.150837486268704	0.0156185168987442	1.0
MR-IVW	tyrosine	HMDB0000158	histidine	HMDB0000177	bioa_021	met-d-His	16:71153235-72438683	-0.0736674458843046	0.0940871399897702	0.433644492736012	3.0
MR-IVW	3-hydroxybutyrate (bhba)	HMDB0000011	3-(4-hydroxyphenyl)lactate	HMDB0000755	met-d-bOHbutyrate	M32197	1:230050269-230550269	-0.591356688521994	0.559391462115399	0.290446394323729	1.0
MR-IVW	3-hydroxybutyrate (bhba)	HMDB0000011	3-(4-hydroxyphenyl)lactate	HMDB0000755	met-d-bOHbutyrate	M32197	5:41452897-42471829	-0.250209711110571	0.406590780554681	0.538300749018726	1.0
MR-IVW	3-hydroxybutyrate (bhba)	HMDB0000011	3-(4-hydroxyphenyl)lactate	HMDB0000755	met-d-bOHbutyrate	M32197	8:8059014-8559014	0.537184707757534	0.698340120084794	0.441756327424919	1.0
MR-IVW	3-hydroxybutyrate (bhba)	HMDB0000011	3-(4-hydroxyphenyl)lactate	HMDB0000755	met-d-bOHbutyrate	M32197	8:8580720-9433358	0.119040052173304	0.436480191302122	0.785062868547563	1.0
MR-IVW	3-hydroxybutyrate (bhba)	HMDB0000011	3-(4-hydroxyphenyl)lactate	HMDB0000755	met-d-bOHbutyrate	M32197	8:9546321-10530228	-0.539843528453449	0.610257901729987	0.37636410621678	1.0
MR-IVW	3-hydroxybutyrate (bhba)	HMDB0000011	3-(4-hydroxyphenyl)lactate	HMDB0000755	met-d-bOHbutyrate	M32197	8:10591858-11909109	-0.0669524269707675	0.58025436708	0.908140272657435	1.0
MR-IVW	3-hydroxybutyrate (bhba)	HMDB0000011	3-(4-hydroxyphenyl)lactate	HMDB0000755	met-d-bOHbutyrate	M32197	9:107339744-107915739	0.267929839063453	0.589445645939601	0.649436283726758	1.0
MR-IVW	3-hydroxybutyrate (bhba)	HMDB0000011	3-(4-hydroxyphenyl)lactate	HMDB0000755	met-d-bOHbutyrate	M32197	10:113694271-114194271	0.195287679691376	0.446371839294572	0.661748776081757	1.0
MR-IVW	3-hydroxybutyrate (bhba)	HMDB0000011	3-(4-hydroxyphenyl)lactate	HMDB0000755	met-d-bOHbutyrate	M32197	11:116451535-117240760	-0.766492162919222	0.687199870203438	0.264685639371349	1.0
MR-IVW	3-hydroxybutyrate (bhba)	HMDB0000011	3-(4-hydroxyphenyl)lactate	HMDB0000755	met-d-bOHbutyrate	M32197	12:122375755-122875755	-0.217984257020932	0.620416731521122	0.725324774655611	1.0
MR-IVW	3-hydroxybutyrate (bhba)	HMDB0000011	3-(4-hydroxyphenyl)lactate	HMDB0000755	met-d-bOHbutyrate	M32197	14:94393207-95094947	-0.0674657592443658	0.502245096596971	0.893142929843	1.0
MR-IVW	3-hydroxybutyrate (bhba)	HMDB0000011	3-(4-hydroxyphenyl)lactate	HMDB0000755	met-d-bOHbutyrate	M32197	15:58430643-58980498	-0.263296481121775	0.437592280251612	0.547378100768464	2.0
MR-IVW	3-hydroxybutyrate (bhba)	HMDB0000011	3-(4-hydroxyphenyl)lactate	HMDB0000755	met-d-bOHbutyrate	M32197	16:71899923-73042963	-0.935228138774322	0.418391535767459	0.0253980459995362	1.0
MR-IVW	3-hydroxybutyrate (bhba)	HMDB0000011	3-(4-hydroxyphenyl)lactate	HMDB0000755	met-d-bOHbutyrate	M32197	19:45161941-45661941	-0.440267876959372	0.421533073684503	0.296279809953934	1.0
MR-IVW	tyrosine	HMDB0000158	glutamine	HMDB0000641	met-d-Tyr	bioa_006	3:135701113-136607693	-0.532743448204792	0.149311504541701	0.0003597165044068	1.0
MR-IVW	tyrosine	HMDB0000158	glutamine	HMDB0000641	met-d-Tyr	bioa_006	3:186140627-186640627	0.278157091937722	0.162569895930869	0.0870811128270824	1.0
MR-IVW	tyrosine	HMDB0000158	glutamine	HMDB0000641	met-d-Tyr	bioa_006	4:99789651-100289651	0.156673574903421	0.12991175365126	0.227817490430206	1.0
MR-IVW	tyrosine	HMDB0000158	glutamine	HMDB0000641	met-d-Tyr	bioa_006	5:89941256-90441256	0.277660241654989	0.197061917427246	0.158835168133811	1.0
MR-IVW	tyrosine	HMDB0000158	glutamine	HMDB0000641	met-d-Tyr	bioa_006	6:43031486-43531486	-0.412559837003467	0.192335588346607	0.0319528469895753	1.0
MR-IVW	tyrosine	HMDB0000158	glutamine	HMDB0000641	met-d-Tyr	bioa_006	6:110683901-112778738	-0.045417737159652	0.0342017894165444	0.184199736230945	5.0
MR-IVW	tyrosine	HMDB0000158	glutamine	HMDB0000641	met-d-Tyr	bioa_006	7:27916442-28416442	0.339796024511779	0.155869736014579	0.0292574615519797	1.0
MR-IVW	tyrosine	HMDB0000158	glutamine	HMDB0000641	met-d-Tyr	bioa_006	8:126236230-126736230	-0.25975008317591	0.133136895528402	0.0510570457851554	1.0
MR-IVW	tyrosine	HMDB0000158	glutamine	HMDB0000641	met-d-Tyr	bioa_006	9:21884651-22384651	0.687607242242672	0.198558256495138	0.0005341883953728	1.0
MR-IVW	tyrosine	HMDB0000158	glutamine	HMDB0000641	met-d-Tyr	bioa_006	10:64760672-65511176	0.712311767497639	0.135937360209473	1.60576597229912e-07	1.0
MR-IVW	tyrosine	HMDB0000158	glutamine	HMDB0000641	met-d-Tyr	bioa_006	11:61320783-61820783	0.356146166760106	0.150781611668122	0.0181766422031535	1.0
MR-IVW	tyrosine	HMDB0000158	glutamine	HMDB0000641	met-d-Tyr	bioa_006	12:21081549-21581549	-0.581942939421372	0.117993296719659	8.13919168386874e-07	1.0
MR-IVW	tyrosine	HMDB0000158	glutamine	HMDB0000641	met-d-Tyr	bioa_006	12:46690648-47449549	1.52677135817969	0.122869093689012	1.88850035968383e-35	1.0
MR-IVW	tyrosine	HMDB0000158	glutamine	HMDB0000641	met-d-Tyr	bioa_006	12:56615040-57115040	-3.24344824546583	0.0909242051319169	1.07457164296724e-278	1.0
MR-IVW	tyrosine	HMDB0000158	glutamine	HMDB0000641	met-d-Tyr	bioa_006	12:59740603-60240603	1.70206733012969	0.210965211964507	7.14590470810061e-16	1.0
MR-IVW	tyrosine	HMDB0000158	glutamine	HMDB0000641	met-d-Tyr	bioa_006	12:121174574-121674574	0.149854574718509	0.081310132782696	0.0653290104839332	1.0
MR-IVW	tyrosine	HMDB0000158	glutamine	HMDB0000641	met-d-Tyr	bioa_006	12:122076812-122576812	-0.0957121275029213	0.17465716697614	0.58369190283471	1.0
MR-IVW	tyrosine	HMDB0000158	glutamine	HMDB0000641	met-d-Tyr	bioa_006	14:102441854-102941854	0.134957236200265	0.192246775214053	0.482679163447628	1.0
MR-IVW	tyrosine	HMDB0000158	glutamine	HMDB0000641	met-d-Tyr	bioa_006	16:70194094-72795019	0.0314273604273263	0.052256781697487	0.547571917742885	4.0
MR-IVW	tyrosine	HMDB0000158	glutamine	HMDB0000641	met-d-Tyr	bioa_006	16:79505446-80005446	-0.476971757323618	0.193733451390581	0.01381646667553	1.0
MR-IVW	tyrosine	HMDB0000158	glutamine	HMDB0000641	met-d-Tyr	bioa_006	20:42792364-43292364	-0.0409318334302433	0.193074685991732	0.832107034322458	1.0
MR-IVW	4-methyl-2-oxopentanoate	HMDB0000695	1-methylxanthine	HMDB0010738	M22116	M34389	4:88976422-89476422	-0.396854469126929	0.185761666399839	0.0326497856176945	1.0
MR-IVW	4-methyl-2-oxopentanoate	HMDB0000695	1-methylxanthine	HMDB0010738	M22116	M34389	13:48209901-48709901	-0.2147609826931	0.2147609826931	0.317310507862914	1.0
MR-IVW	biliverdin	HMDB0001008	n-acetylornithine	HMDB0003357	M02137	bioa_023	2:234046650-234918570	-0.0062479747748627	0.0177499283376786	0.724838262475144	1.0
MR-IVW	acetylphosphate	HMDB0001494	2-hydroxyglutarate	HMDB0059655	M15488	GCST90199865	1:109564880-110064880	-0.155907874478792	0.169041235714428	0.356368588742302	1.0
MR-IVW	acetylphosphate	HMDB0001494	2-hydroxyglutarate	HMDB0059655	M15488	GCST90199865	6:96128415-96628415	-0.335416017398768	0.175127214030831	0.0554579934012445	1.0
MR-IVW	3-methyl-2-oxovalerate	HMDB0000491	allantoin	HMDB0000462	M15676	M01107	2:27480940-27980940	0.292660327578173	0.199541132439664	0.142466754827973	1.0
MR-IVW	3-methyl-2-oxovalerate	HMDB0000491	allantoin	HMDB0000462	M15676	M01107	4:88976422-89476422	-0.206340735423499	0.142851278370115	0.148613996455213	1.0
MR-IVW	arachidonate (20:4n6)	HMDB0001043	valine	HMDB0000883	M01110	met-d-Val	11:61330635-61830635	-0.0408325753368074	0.0132940865706862	0.0021299751802186	1.0
MR-IVW	n-acetylornithine	HMDB0003357	4-methyl-2-oxopentanoate	HMDB0000695	bioa_023	M22116	2:72878681-74437061	-0.0394530178172353	0.0327466045526672	0.228281597150742	7.0
MR-IVW	n-acetylornithine	HMDB0003357	4-methyl-2-oxopentanoate	HMDB0000695	bioa_023	M22116	5:950573-1450573	0.234719827544666	0.291813839650126	0.421196123995791	1.0
MR-IVW	n-acetylornithine	HMDB0003357	4-methyl-2-oxopentanoate	HMDB0000695	bioa_023	M22116	14:23348952-23848952	0.0324230556212794	0.372865139644738	0.930706071768419	1.0
MR-IVW	n-acetylornithine	HMDB0003357	4-methyl-2-oxopentanoate	HMDB0000695	bioa_023	M22116	17:37301988-37801988	-0.839019915892048	0.341296236973034	0.0139583549185669	1.0
MR-IVW	isoleucine	HMDB0000172	mannose	HMDB0000169	bioa_010	M00584	2:27480940-27980940	-6.2992631228661	0.344378849541654	9.6421445731667e-75	1.0
MR-IVW	isoleucine	HMDB0000172	mannose	HMDB0000169	bioa_010	M00584	4:88976422-89476422	-0.0902526782966739	0.270758034890024	0.738882680363529	1.0
MR-IVW	isoleucine	HMDB0000172	mannose	HMDB0000169	bioa_010	M00584	12:56615040-57115040	-0.620247052919946	0.549361675443381	0.258884225947615	1.0
MR-IVW	isoleucine	HMDB0000172	mannose	HMDB0000169	bioa_010	M00584	16:70059237-70559237	-0.167921896799996	0.356834030699993	0.637934810590958	1.0
MR-IVW	1-methylurate	HMDB0003099	thyroxine	HMDB0000248	M34395	GCST90200293	8:18010431-18510431	0.0691285238597351	0.0903559406912219	0.44423049337937	1.0
MR-IVW	caffeine	HMDB0001847	choline	HMDB0000097	M00569	M15506	7:17037106-17537106	-0.215063146646747	0.134414466654217	0.109598583399115	1.0
MR-IVW	caffeine	HMDB0001847	choline	HMDB0000097	M00569	M15506	15:74777880-75277880	0.194659925806566	0.155727940645252	0.21129954733371	1.0
MR-IVW	eicosapentaenoate (epa; 20:5n3)	HMDB0001999	glycerol	HMDB0000131	M18467	GCST90200325	11:61330635-61830635	0.0644182023592763	0.0986169000040996	0.513616609195954	1.0
MR-IVW	adenosine	HMDB0000050	n6,n6,n6-trimethyllysine	HMDB0001325	M00555	GCST90200344	1:109564880-110064880	-0.137101429370246	0.164741857207891	0.405284910578616	1.0
MR-IVW	adenosine	HMDB0000050	n6,n6,n6-trimethyllysine	HMDB0001325	M00555	GCST90200344	6:96128415-96628415	0.224802643855141	0.170693119031509	0.187839005351319	1.0
MR-IVW	valine	HMDB0000883	3-methyl-2-oxobutyrate	HMDB0000019	met-d-Val	GCST90199677	2:27480940-28253616	0.466223101540675	0.5215328257188	0.37134984219471	1.0
MR-IVW	valine	HMDB0000883	3-methyl-2-oxobutyrate	HMDB0000019	met-d-Val	GCST90199677	2:64975088-65475088	0.158324257208541	0.247021520414897	0.521566179986058	2.0
MR-IVW	valine	HMDB0000883	3-methyl-2-oxobutyrate	HMDB0000019	met-d-Val	GCST90199677	2:165251927-165751927	0.591253592726	0.437826460038607	0.176878381517617	1.0
MR-IVW	valine	HMDB0000883	3-methyl-2-oxobutyrate	HMDB0000019	met-d-Val	GCST90199677	3:135701113-136578270	0.751030552122316	0.659590752356251	0.254857046041838	1.0
MR-IVW	valine	HMDB0000883	3-methyl-2-oxobutyrate	HMDB0000019	met-d-Val	GCST90199677	4:86953335-87453335	1.06778526439824	0.618788628742281	0.0844183500676621	1.0
MR-IVW	valine	HMDB0000883	3-methyl-2-oxobutyrate	HMDB0000019	met-d-Val	GCST90199677	4:87663610-88163610	1.26701360608686	0.609634416533373	0.0376801664923039	1.0
MR-IVW	valine	HMDB0000883	3-methyl-2-oxobutyrate	HMDB0000019	met-d-Val	GCST90199677	4:88882515-89510546	1.33910082539483	0.246095276105862	5.28658892373332e-08	4.0
MR-IVW	valine	HMDB0000883	3-methyl-2-oxobutyrate	HMDB0000019	met-d-Val	GCST90199677	5:55564890-56064890	1.11642006730648	0.676550820352969	0.0989093193146456	1.0
MR-IVW	valine	HMDB0000883	3-methyl-2-oxobutyrate	HMDB0000019	met-d-Val	GCST90199677	6:108910874-109410874	0.45474366518281	0.67864763730549	0.50281106135858	1.0
MR-IVW	valine	HMDB0000883	3-methyl-2-oxobutyrate	HMDB0000019	met-d-Val	GCST90199677	12:56199875-57115338	0.768284273159858	0.48716961626838	0.114787123667369	2.0
MR-IVW	valine	HMDB0000883	3-methyl-2-oxobutyrate	HMDB0000019	met-d-Val	GCST90199677	12:122278263-122778263	0.752865406817156	0.510124177344614	0.139984880669427	1.0
MR-IVW	valine	HMDB0000883	3-methyl-2-oxobutyrate	HMDB0000019	met-d-Val	GCST90199677	14:102468052-102968052	2.7048307649339	0.662712067622879	4.47542707801795e-05	1.0
MR-IVW	valine	HMDB0000883	3-methyl-2-oxobutyrate	HMDB0000019	met-d-Val	GCST90199677	16:69315747-70918195	0.227529262616065	0.261559497692862	0.38435786469745	1.0
MR-IVW	valine	HMDB0000883	3-methyl-2-oxobutyrate	HMDB0000019	met-d-Val	GCST90199677	17:6935779-7435779	0.99928760753838	0.271826052359962	0.0002367316535265	1.0
MR-IVW	valine	HMDB0000883	3-methyl-2-oxobutyrate	HMDB0000019	met-d-Val	GCST90199677	17:79384062-79884062	1.33911701285843	0.630030304846441	0.0335465546430872	1.0
MR-IVW	valine	HMDB0000883	3-methyl-2-oxobutyrate	HMDB0000019	met-d-Val	GCST90199677	19:49050431-49611255	0.0813008593837863	0.548157689528137	0.882092951895017	4.0
MR-IVW	phenylalanine	HMDB0000159	n-acetylornithine	HMDB0003357	met-d-Phe	M15630	6:17868392-18368392	-0.117403495409825	0.704420972458959	0.867632334778194	1.0
MR-IVW	phenylalanine	HMDB0000159	n-acetylornithine	HMDB0003357	met-d-Phe	M15630	11:57019429-57519429	0.0938728739745677	0.335260264194893	0.779477504888411	1.0
MR-IVW	phenylalanine	HMDB0000159	n-acetylornithine	HMDB0003357	met-d-Phe	M15630	12:56671418-57171418	0.541220113622501	0.694173623994078	0.435590430382113	1.0
MR-IVW	phenylalanine	HMDB0000159	n-acetylornithine	HMDB0003357	met-d-Phe	M15630	12:102890425-104124563	-0.0176846166050603	0.129028269569474	0.890983357279785	5.0
MR-IVW	phenylalanine	HMDB0000159	n-acetylornithine	HMDB0003357	met-d-Phe	M15630	14:55161744-55661744	0.124057484089861	0.430936523680568	0.773439524705323	1.0
MR-IVW	phenylalanine	HMDB0000159	n-acetylornithine	HMDB0003357	met-d-Phe	M15630	16:16004626-16504626	1.38218738118114	0.716072980611915	0.0535780291388197	1.0
MR-IVW	n-acetylornithine	HMDB0003357	n-acetyl-aspartyl-glutamate (naag)	HMDB0001067	bioa_023	GCST90200684	2:72878681-74437061	0.0168365114587267	0.0324792504674596	0.604194935771125	6.0
MR-IVW	n-acetylornithine	HMDB0003357	n-acetyl-aspartyl-glutamate (naag)	HMDB0001067	bioa_023	GCST90200684	5:950573-1450573	0.554711368804857	0.363004240458988	0.126484573290007	1.0
MR-IVW	n-acetylornithine	HMDB0003357	n-acetyl-aspartyl-glutamate (naag)	HMDB0001067	bioa_023	GCST90200684	17:37301988-37801988	-0.341864671128758	0.324492961847812	0.292095892209209	1.0
MR-IVW	3-hydroxybutyrate (bhba)	HMDB0000011	adenosine 5'-monophosphate (amp)	HMDB0000045	met-d-bOHbutyrate	GCST90200356	1:230050269-230550269	-0.861661268747289	0.548093548606769	0.115925922688985	1.0
MR-IVW	3-hydroxybutyrate (bhba)	HMDB0000011	adenosine 5'-monophosphate (amp)	HMDB0000045	met-d-bOHbutyrate	GCST90200356	5:41452897-42471829	-0.237018133115329	0.386645663078818	0.539868914954532	1.0
MR-IVW	3-hydroxybutyrate (bhba)	HMDB0000011	adenosine 5'-monophosphate (amp)	HMDB0000045	met-d-bOHbutyrate	GCST90200356	8:8059014-8559014	-0.582298011855755	0.629693172351071	0.355104846158178	1.0
MR-IVW	3-hydroxybutyrate (bhba)	HMDB0000011	adenosine 5'-monophosphate (amp)	HMDB0000045	met-d-bOHbutyrate	GCST90200356	8:8580720-9433358	-0.380094299129627	0.494618103114418	0.442213860021416	1.0
MR-IVW	3-hydroxybutyrate (bhba)	HMDB0000011	adenosine 5'-monophosphate (amp)	HMDB0000045	met-d-bOHbutyrate	GCST90200356	8:9546321-10530228	0.0816982236907001	0.577003444819843	0.887403447358708	1.0
MR-IVW	3-hydroxybutyrate (bhba)	HMDB0000011	adenosine 5'-monophosphate (amp)	HMDB0000045	met-d-bOHbutyrate	GCST90200356	8:10591858-11909109	-1.13316238351822	0.507910850953858	0.0256793977813419	1.0
MR-IVW	3-hydroxybutyrate (bhba)	HMDB0000011	adenosine 5'-monophosphate (amp)	HMDB0000045	met-d-bOHbutyrate	GCST90200356	9:107339744-107915739	0.0577888576261769	0.440811716988667	0.895698997912927	2.0
MR-IVW	3-hydroxybutyrate (bhba)	HMDB0000011	adenosine 5'-monophosphate (amp)	HMDB0000045	met-d-bOHbutyrate	GCST90200356	10:113694271-114194271	-0.388177143498048	0.449036475929518	0.387331488678233	1.0
MR-IVW	3-hydroxybutyrate (bhba)	HMDB0000011	adenosine 5'-monophosphate (amp)	HMDB0000045	met-d-bOHbutyrate	GCST90200356	11:116451535-117240760	0.922082770554116	0.626417830215281	0.141022720706775	1.0
MR-IVW	3-hydroxybutyrate (bhba)	HMDB0000011	adenosine 5'-monophosphate (amp)	HMDB0000045	met-d-bOHbutyrate	GCST90200356	12:122375755-122875755	0.342234063488496	0.572645714820424	0.550082407686566	1.0
MR-IVW	3-hydroxybutyrate (bhba)	HMDB0000011	adenosine 5'-monophosphate (amp)	HMDB0000045	met-d-bOHbutyrate	GCST90200356	14:94393207-95094947	-0.196261552606932	0.294620718699617	0.505315313145896	2.0
MR-IVW	3-hydroxybutyrate (bhba)	HMDB0000011	adenosine 5'-monophosphate (amp)	HMDB0000045	met-d-bOHbutyrate	GCST90200356	15:58430643-58980498	0.0539124211804048	0.574185922048599	0.925193625418722	2.0
MR-IVW	3-hydroxybutyrate (bhba)	HMDB0000011	adenosine 5'-monophosphate (amp)	HMDB0000045	met-d-bOHbutyrate	GCST90200356	16:71899923-73042963	-0.153043032460483	0.33101488230612	0.643834027872134	1.0
MR-IVW	3-hydroxybutyrate (bhba)	HMDB0000011	adenosine 5'-monophosphate (amp)	HMDB0000045	met-d-bOHbutyrate	GCST90200356	17:6935779-7435779	-0.461750149534091	0.572288144575167	0.419753452018874	1.0
MR-IVW	3-hydroxybutyrate (bhba)	HMDB0000011	adenosine 5'-monophosphate (amp)	HMDB0000045	met-d-bOHbutyrate	GCST90200356	19:45161941-45661941	0.124779883350076	0.387049360428315	0.747159137703141	1.0
MR-IVW	betaine	HMDB0000043	3,7-dimethylurate	HMDB0001982	M03141	GCST90199755	2:211337631-211837631	0.0230961048919275	0.145587840051556	0.873952242094818	1.0
MR-IVW	betaine	HMDB0000043	3,7-dimethylurate	HMDB0001982	M03141	GCST90199755	5:78095798-78666416	0.0922618617640419	0.113022312033081	0.414319728713261	2.0
MR-IVW	betaine	HMDB0000043	3,7-dimethylurate	HMDB0001982	M03141	GCST90199755	12:30349-530349	-0.252962921580154	0.174887635839484	0.14805631437589	1.0
MR-IVW	phenylalanine	HMDB0000159	trans-urocanate	HMDB0000301	met-d-Phe	GCST90200416	2:211293055-211793055	-0.257127359478538	0.599897790203156	0.668200797000825	1.0
MR-IVW	phenylalanine	HMDB0000159	trans-urocanate	HMDB0000301	met-d-Phe	GCST90200416	6:17868392-18368392	-0.176033959648166	0.642186289952723	0.78399497269044	1.0
MR-IVW	phenylalanine	HMDB0000159	trans-urocanate	HMDB0000301	met-d-Phe	GCST90200416	11:57019429-57519429	0.0319400522848802	0.359087035139888	0.929123283396119	1.0
MR-IVW	phenylalanine	HMDB0000159	trans-urocanate	HMDB0000301	met-d-Phe	GCST90200416	12:56671418-57171418	1.07384051352886	0.64802446919023	0.097499519421558	1.0
MR-IVW	phenylalanine	HMDB0000159	trans-urocanate	HMDB0000301	met-d-Phe	GCST90200416	12:102211009-102721004	0.743717214124528	0.586796736622701	0.205005582062304	2.0
MR-IVW	phenylalanine	HMDB0000159	trans-urocanate	HMDB0000301	met-d-Phe	GCST90200416	12:102890425-104124563	-0.125924440574297	0.110785378547263	0.255683722947757	12.0
MR-IVW	phenylalanine	HMDB0000159	trans-urocanate	HMDB0000301	met-d-Phe	GCST90200416	12:104125826-104625826	0.991571112798301	0.674138507589465	0.141325873492617	1.0
MR-IVW	phenylalanine	HMDB0000159	trans-urocanate	HMDB0000301	met-d-Phe	GCST90200416	14:55161744-55661744	-0.109852298437327	0.351023689295351	0.754319872727372	1.0
MR-IVW	phenylalanine	HMDB0000159	trans-urocanate	HMDB0000301	met-d-Phe	GCST90200416	14:55670870-56170870	-0.867845040786319	0.633192524375104	0.1705039355874	1.0
MR-IVW	phenylalanine	HMDB0000159	trans-urocanate	HMDB0000301	met-d-Phe	GCST90200416	16:16004626-16504626	-0.182489449847965	0.666694790111248	0.784297787219105	1.0
MR-IVW	phenylalanine	HMDB0000159	tyrosine	HMDB0000158	met-d-Phe	M01299	6:17868392-18368392	1.23194163438048	0.694051625003085	0.0758978871873768	1.0
MR-IVW	phenylalanine	HMDB0000159	tyrosine	HMDB0000158	met-d-Phe	M01299	11:57019429-57519429	0.699451097457577	0.330296351577188	0.034204969578674	1.0
MR-IVW	phenylalanine	HMDB0000159	tyrosine	HMDB0000158	met-d-Phe	M01299	12:56671418-57171418	1.84326469201505	0.683791740586226	0.007025098111291	1.0
MR-IVW	phenylalanine	HMDB0000159	tyrosine	HMDB0000158	met-d-Phe	M01299	12:102890425-104124563	-0.00780333851654	0.259185348484772	0.975981578896884	5.0
MR-IVW	phenylalanine	HMDB0000159	tyrosine	HMDB0000158	met-d-Phe	M01299	14:55161744-55661744	-0.495420600095041	0.42464622865289	0.24334500914876	1.0
MR-IVW	phenylalanine	HMDB0000159	tyrosine	HMDB0000158	met-d-Phe	M01299	16:16004626-16504626	0.176465679400271	0.705862717601084	0.802587348634153	1.0
MR-IVW	uridine	HMDB0000296	1-methylnicotinamide	HMDB0000699	M00606	GCST90200406	1:20665172-21165172	-0.204883412399919	0.169871590836284	0.227776014660067	1.0
MR-IVW	uridine	HMDB0000296	1-methylnicotinamide	HMDB0000699	M00606	GCST90200406	7:47852911-48352911	-0.301275565493368	0.171654108684013	0.0792367852627537	1.0
MR-IVW	uridine	HMDB0000296	1-methylnicotinamide	HMDB0000699	M00606	GCST90200406	22:50721752-51221752	-0.124452694626984	0.161085780660834	0.439767154393875	1.0
MR-IVW	valine	HMDB0000883	urate	HMDB0000289	bioa_022	GCST90200307	2:64958074-65458074	-0.158254592979194	0.246013731717321	0.520045385843801	1.0
MR-IVW	valine	HMDB0000883	urate	HMDB0000289	bioa_022	GCST90200307	2:211173777-211673777	-0.267158998832615	0.578462808907424	0.644193912503884	1.0
MR-IVW	valine	HMDB0000883	urate	HMDB0000289	bioa_022	GCST90200307	4:88972827-89472827	-0.344862345381292	0.164773808374603	0.0363541582885211	1.0
MR-IVW	valine	HMDB0000883	urate	HMDB0000289	bioa_022	GCST90200307	11:116381707-116882500	0.447886853254126	0.510500166164557	0.380297059394287	1.0
MR-IVW	valine	HMDB0000883	urate	HMDB0000289	bioa_022	GCST90200307	12:56615040-57115040	0.842837589288373	0.518492189448864	0.104044347168704	1.0
MR-IVW	valine	HMDB0000883	urate	HMDB0000289	bioa_022	GCST90200307	16:70059237-70559237	0.26040850454755	0.335153019501543	0.437168261497923	1.0
MR-IVW	valine	HMDB0000883	urate	HMDB0000289	bioa_022	GCST90200307	17:6883609-7383609	-0.611067017766561	0.508872441619048	0.229818887657461	1.0
MR-IVW	valine	HMDB0000883	urate	HMDB0000289	bioa_022	GCST90200307	17:40470632-40970632	0.136534956645356	0.5895798861657	0.816864181547246	1.0
MR-IVW	valine	HMDB0000883	urate	HMDB0000289	bioa_022	GCST90200307	19:49114511-49614511	-0.179533112303585	0.525168910810546	0.732457874877502	1.0
MR-IVW	cystine	HMDB0000192	glutamate	HMDB0000148	M31454	M32322	22:24745202-25245202	-0.109129502709063	0.0767316815923095	0.154961749568418	1.0
MR-IVW	citrate	HMDB0000094	1-methylxanthine	HMDB0010738	met-d-Citrate	M34389	1:206967359-207467359	-0.334344551992134	0.358226305705859	0.350647889704459	1.0
MR-IVW	citrate	HMDB0000094	1-methylxanthine	HMDB0010738	met-d-Citrate	M34389	2:6909613-7409613	0.815835661172532	0.826033606937191	0.323321972873561	1.0
MR-IVW	citrate	HMDB0000094	1-methylxanthine	HMDB0010738	met-d-Citrate	M34389	2:211290507-211790507	-0.355168559413461	0.737657777243343	0.630174338167511	1.0
MR-IVW	citrate	HMDB0000094	1-methylxanthine	HMDB0010738	met-d-Citrate	M34389	2:241907241-242693157	0.0143381102516232	0.788596063839339	0.985493807229078	1.0
MR-IVW	citrate	HMDB0000094	1-methylxanthine	HMDB0010738	met-d-Citrate	M34389	4:77164144-77664144	-2.04399776383478	0.713022475756315	0.004148196727188	1.0
MR-IVW	citrate	HMDB0000094	1-methylxanthine	HMDB0010738	met-d-Citrate	M34389	5:14438417-15122542	0.102915864685013	0.171546365799006	0.548552680260159	3.0
MR-IVW	citrate	HMDB0000094	1-methylxanthine	HMDB0010738	met-d-Citrate	M34389	5:43252947-44074677	0.403798376696041	0.445535073455573	0.364765280592475	2.0
MR-IVW	citrate	HMDB0000094	1-methylxanthine	HMDB0010738	met-d-Citrate	M34389	5:176569252-177069252	0.126166517685349	0.829094259075172	0.879049768694384	1.0
MR-IVW	citrate	HMDB0000094	1-methylxanthine	HMDB0010738	met-d-Citrate	M34389	6:18111878-18611878	1.00702923552528	0.624074455818479	0.106606324490653	1.0
MR-IVW	citrate	HMDB0000094	1-methylxanthine	HMDB0010738	met-d-Citrate	M34389	7:72772933-73272933	0.373199926868294	0.489824904014638	0.446116847721285	1.0
MR-IVW	citrate	HMDB0000094	1-methylxanthine	HMDB0010738	met-d-Citrate	M34389	8:126256694-126756694	0.692198845353881	0.458072765307715	0.130760144275022	1.0
MR-IVW	citrate	HMDB0000094	1-methylxanthine	HMDB0010738	met-d-Citrate	M34389	9:95648531-96148531	-0.224135704917491	0.754983427090505	0.766561943282694	1.0
MR-IVW	citrate	HMDB0000094	1-methylxanthine	HMDB0010738	met-d-Citrate	M34389	9:135899500-136399500	-0.0342765560622551	0.771222511400784	0.964550135085763	1.0
MR-IVW	citrate	HMDB0000094	1-methylxanthine	HMDB0010738	met-d-Citrate	M34389	10:64654071-65607438	-0.0134348494392502	0.59113337532717	0.981867820961021	1.0
MR-IVW	citrate	HMDB0000094	1-methylxanthine	HMDB0010738	met-d-Citrate	M34389	10:94589724-95089724	0.418414569090424	0.784527317044551	0.593802857207705	1.0
MR-IVW	citrate	HMDB0000094	1-methylxanthine	HMDB0010738	met-d-Citrate	M34389	11:13111524-13611524	0.973547761654924	0.74253642838087	0.189820227402504	1.0
MR-IVW	citrate	HMDB0000094	1-methylxanthine	HMDB0010738	met-d-Citrate	M34389	11:61356683-61856683	-0.577873449094997	0.604751283936625	0.339296824849852	1.0
MR-IVW	citrate	HMDB0000094	1-methylxanthine	HMDB0010738	met-d-Citrate	M34389	12:20812570-21569526	-0.79557554940861	0.586899995465368	0.175240620983064	1.0
MR-IVW	citrate	HMDB0000094	1-methylxanthine	HMDB0010738	met-d-Citrate	M34389	12:120844110-121665390	0.342820717767152	0.453733302927111	0.449915711545697	1.0
MR-IVW	citrate	HMDB0000094	1-methylxanthine	HMDB0010738	met-d-Citrate	M34389	14:55030981-55530981	0.524076003105763	0.813221384129632	0.519287272066116	1.0
MR-IVW	citrate	HMDB0000094	1-methylxanthine	HMDB0010738	met-d-Citrate	M34389	14:102387585-102887585	0.521130831749174	0.762630485486595	0.494396235653321	1.0
MR-IVW	citrate	HMDB0000094	1-methylxanthine	HMDB0010738	met-d-Citrate	M34389	15:42429423-42929423	-0.187702161880147	0.723435415579731	0.795280757870806	1.0
MR-IVW	citrate	HMDB0000094	1-methylxanthine	HMDB0010738	met-d-Citrate	M34389	15:43028726-45186579	-0.312963466157785	0.715345065503508	0.661748776081758	1.0
MR-IVW	citrate	HMDB0000094	1-methylxanthine	HMDB0010738	met-d-Citrate	M34389	17:6092241-7020419	0.0141235410460059	0.112613375735739	0.900194067903154	6.0
MR-IVW	citrate	HMDB0000094	1-methylxanthine	HMDB0010738	met-d-Citrate	M34389	17:57343504-58184169	0.311836684950041	0.612536345437581	0.610688503698496	1.0
MR-IVW	citrate	HMDB0000094	1-methylxanthine	HMDB0010738	met-d-Citrate	M34389	22:18883605-19740639	-0.141037584058628	0.24448905642275	0.564029537990058	2.0
MR-IVW	1-methylurate	HMDB0003099	orotate	HMDB0000226	M34395	GCST90200392	8:18010431-18510431	0.208731448361218	0.0910715123078366	0.021908467897856	1.0
MR-IVW	valine	HMDB0000883	adenosine 5'-diphosphate (adp)	HMDB0001341	bioa_022	GCST90200355	2:64958074-65458074	0.399222043537676	0.329448145584823	0.225592689799993	1.0
MR-IVW	valine	HMDB0000883	adenosine 5'-diphosphate (adp)	HMDB0001341	bioa_022	GCST90200355	2:211173777-211673777	-0.318512214123978	0.774745617890424	0.680985685164377	1.0
MR-IVW	valine	HMDB0000883	adenosine 5'-diphosphate (adp)	HMDB0001341	bioa_022	GCST90200355	4:88972827-89472827	0.0449284095572216	0.220743205930815	0.838718870728311	1.0
MR-IVW	valine	HMDB0000883	adenosine 5'-diphosphate (adp)	HMDB0001341	bioa_022	GCST90200355	11:116381707-116882500	0.0621502830505527	0.683756977988712	0.927575799422931	1.0
MR-IVW	valine	HMDB0000883	adenosine 5'-diphosphate (adp)	HMDB0001341	bioa_022	GCST90200355	12:56615040-57115040	-0.266188928409717	0.694529609176183	0.701523247206405	1.0
MR-IVW	valine	HMDB0000883	adenosine 5'-diphosphate (adp)	HMDB0001341	bioa_022	GCST90200355	16:70059237-70559237	-0.673193091521101	0.448785706463054	0.133606015098023	1.0
MR-IVW	valine	HMDB0000883	adenosine 5'-diphosphate (adp)	HMDB0001341	bioa_022	GCST90200355	17:6883609-7383609	-1.00213096100675	0.681445229651869	0.14140027449363	1.0
MR-IVW	valine	HMDB0000883	adenosine 5'-diphosphate (adp)	HMDB0001341	bioa_022	GCST90200355	17:40470632-40970632	-0.683391426946141	0.789577583644277	0.386756058289795	1.0
MR-IVW	valine	HMDB0000883	adenosine 5'-diphosphate (adp)	HMDB0001341	bioa_022	GCST90200355	19:49114511-49614511	-0.294326312885252	0.703363575750621	0.67561416129144	1.0
MR-IVW	pantothenate	HMDB0000210	stearoyl sphingomyelin (d18:1/18:0)	HMDB0001348	M01508	GCST90200335	2:27200724-27700724	-0.148373092468693	0.148924941720663	0.319107101032314	1.0
MR-IVW	tryptophan	HMDB0000929	glycerophosphorylcholine (gpc)	HMDB0000086	bioa_020	GCST90199629	4:156560755-157060755	-0.0370494403626235	0.15397057543385	0.809844409707399	1.0
MR-IVW	tryptophan	HMDB0000929	glycerophosphorylcholine (gpc)	HMDB0000086	bioa_020	GCST90199629	6:111336667-112095774	-0.215547986658521	0.186694305199886	0.248274583950247	1.0
MR-IVW	caffeine	HMDB0001847	adenosine	HMDB0000050	M00569	M00555	7:17037106-17537106	-0.226279100760705	0.134091318969306	0.0915072499234812	1.0
MR-IVW	caffeine	HMDB0001847	adenosine	HMDB0000050	M00569	M00555	15:74777880-75277880	-0.219320457842286	0.15535199097162	0.158019253847399	1.0
MR-IVW	oleamide	HMDB0002117	sarcosine	HMDB0000271	M32458	bioa_031	12:21138621-21638621	-0.0231386639077437	0.0613757663335391	0.706173604913356	1.0
MR-IVW	oleamide	HMDB0002117	sarcosine	HMDB0000271	M32458	bioa_031	19:15740431-16240431	-0.0700426189954322	0.0974167162662485	0.472140919682886	1.0
MR-IVW	valine	HMDB0000883	kynurenine	HMDB0000684	met-d-Val	GCST90199636	2:27480940-28253616	0.67841062062226	0.521820812065798	0.193572356833156	1.0
MR-IVW	valine	HMDB0000883	kynurenine	HMDB0000684	met-d-Val	GCST90199636	2:64975088-65475088	0.196385043968433	0.24715929439274	0.426864420376202	2.0
MR-IVW	valine	HMDB0000883	kynurenine	HMDB0000684	met-d-Val	GCST90199636	2:165251927-165751927	0.218658674076195	0.438133697487328	0.617731213249638	1.0
MR-IVW	valine	HMDB0000883	kynurenine	HMDB0000684	met-d-Val	GCST90199636	3:135701113-136578270	-0.511646955650742	0.660018450169326	0.438220903599582	1.0
MR-IVW	valine	HMDB0000883	kynurenine	HMDB0000684	met-d-Val	GCST90199636	4:86953335-87453335	-0.223663845729571	0.619270586761672	0.717970088340239	1.0
MR-IVW	valine	HMDB0000883	kynurenine	HMDB0000684	met-d-Val	GCST90199636	4:87663610-88163610	-0.443423838051617	0.610144093779701	0.467377493024317	1.0
MR-IVW	valine	HMDB0000883	kynurenine	HMDB0000684	met-d-Val	GCST90199636	4:88882515-89510546	-0.0357768264569079	0.161388337153281	0.824561746835925	4.0
MR-IVW	valine	HMDB0000883	kynurenine	HMDB0000684	met-d-Val	GCST90199636	5:55564890-56064890	0.254993113002437	0.677066858236141	0.706460201905325	1.0
MR-IVW	valine	HMDB0000883	kynurenine	HMDB0000684	met-d-Val	GCST90199636	6:108910874-109410874	-0.477192147876222	0.679057244986108	0.482225634330748	1.0
MR-IVW	valine	HMDB0000883	kynurenine	HMDB0000684	met-d-Val	GCST90199636	12:56199875-57115338	-0.289606275680016	0.459622716942577	0.52863200402222	2.0
MR-IVW	valine	HMDB0000883	kynurenine	HMDB0000684	met-d-Val	GCST90199636	12:122278263-122778263	0.0401967373773374	0.510500626795461	0.937239556561684	1.0
MR-IVW	valine	HMDB0000883	kynurenine	HMDB0000684	met-d-Val	GCST90199636	14:102468052-102968052	-0.745506763133687	0.663731911588377	0.261350592199556	1.0
MR-IVW	valine	HMDB0000883	kynurenine	HMDB0000684	met-d-Val	GCST90199636	16:69315747-70918195	0.118891026485354	0.261726807111618	0.649644432668567	1.0
MR-IVW	valine	HMDB0000883	kynurenine	HMDB0000684	met-d-Val	GCST90199636	17:6935779-7435779	-0.12672427344702	0.272209864709575	0.641545606304245	1.0
MR-IVW	valine	HMDB0000883	kynurenine	HMDB0000684	met-d-Val	GCST90199636	17:79384062-79884062	0.281299093697188	0.630577191098528	0.655526606471087	1.0
MR-IVW	valine	HMDB0000883	kynurenine	HMDB0000684	met-d-Val	GCST90199636	19:49050431-49611255	0.0210996695480665	0.246653710352018	0.931829159881808	4.0
MR-IVW	leucine	HMDB0000687	gluconate	HMDB0000625	bioa_011	GCST90200373	2:27480940-27980940	0.877363393656025	0.5420978911538	0.105563643201979	1.0
MR-IVW	leucine	HMDB0000687	gluconate	HMDB0000625	bioa_011	GCST90200373	4:88972827-89472827	-0.226784928824296	0.220215486376714	0.303088931534142	1.0
MR-IVW	leucine	HMDB0000687	gluconate	HMDB0000625	bioa_011	GCST90200373	11:116336283-116883862	-0.736497530318979	0.590879949478339	0.212602204609164	1.0
MR-IVW	leucine	HMDB0000687	gluconate	HMDB0000625	bioa_011	GCST90200373	15:58477325-58977325	-1.28372798145804	0.499891509649024	0.0102283269308873	1.0
MR-IVW	leucine	HMDB0000687	gluconate	HMDB0000625	bioa_011	GCST90200373	16:70059237-70559237	0.534381446285465	0.321414761323031	0.0963942361416377	1.0
MR-IVW	tyrosine	HMDB0000158	methionine sulfoxide	HMDB0002005	met-d-Tyr	GCST90199625	2:211293055-211793055	0.396779486295577	0.548527867710297	0.469462806355557	1.0
MR-IVW	tyrosine	HMDB0000158	methionine sulfoxide	HMDB0002005	met-d-Tyr	GCST90199625	3:135701113-136607693	-0.824579877524147	0.484361067312145	0.0886790190673346	1.0
MR-IVW	tyrosine	HMDB0000158	methionine sulfoxide	HMDB0002005	met-d-Tyr	GCST90199625	3:186140627-186640627	-0.0997490068634258	0.517716084372669	0.847216438086948	1.0
MR-IVW	tyrosine	HMDB0000158	methionine sulfoxide	HMDB0002005	met-d-Tyr	GCST90199625	4:99789651-100289651	0.97727975024086	0.425318782070486	0.0215755508723683	1.0
MR-IVW	tyrosine	HMDB0000158	methionine sulfoxide	HMDB0002005	met-d-Tyr	GCST90199625	4:124511762-125011762	1.09689303683378	0.673420213988534	0.103347128564454	1.0
MR-IVW	tyrosine	HMDB0000158	methionine sulfoxide	HMDB0002005	met-d-Tyr	GCST90199625	5:89941256-90441256	-0.78632222649478	0.629706803769333	0.211770555626708	1.0
MR-IVW	tyrosine	HMDB0000158	methionine sulfoxide	HMDB0002005	met-d-Tyr	GCST90199625	6:43031486-43531486	-0.473876813064374	0.674421816939606	0.482279141285069	1.0
MR-IVW	tyrosine	HMDB0000158	methionine sulfoxide	HMDB0002005	met-d-Tyr	GCST90199625	6:110683901-112778738	0.0773135983264666	0.0831002727809635	0.352182052544408	15.0
MR-IVW	tyrosine	HMDB0000158	methionine sulfoxide	HMDB0002005	met-d-Tyr	GCST90199625	7:25715759-26215759	-0.0123862735061453	0.651181957234823	0.984824179518328	1.0
MR-IVW	tyrosine	HMDB0000158	methionine sulfoxide	HMDB0002005	met-d-Tyr	GCST90199625	7:27916442-28416442	-0.615230129154616	0.50289627201429	0.221188540023839	1.0
MR-IVW	tyrosine	HMDB0000158	methionine sulfoxide	HMDB0002005	met-d-Tyr	GCST90199625	8:126236230-126736230	-0.586946807008177	0.439916032636419	0.182130249033852	1.0
MR-IVW	tyrosine	HMDB0000158	methionine sulfoxide	HMDB0002005	met-d-Tyr	GCST90199625	9:21884651-22384651	0.504412464355361	0.626610043087654	0.420827618538043	1.0
MR-IVW	tyrosine	HMDB0000158	methionine sulfoxide	HMDB0002005	met-d-Tyr	GCST90199625	10:64760672-65511176	1.01956687155296	0.434342297743449	0.0189059096076013	1.0
MR-IVW	tyrosine	HMDB0000158	methionine sulfoxide	HMDB0002005	met-d-Tyr	GCST90199625	11:8005408-8505408	0.781759910752257	0.554106502038273	0.158289511885065	1.0
MR-IVW	tyrosine	HMDB0000158	methionine sulfoxide	HMDB0002005	met-d-Tyr	GCST90199625	11:61320783-61820783	1.03304144115634	0.486396187924431	0.03368115841496	1.0
MR-IVW	tyrosine	HMDB0000158	methionine sulfoxide	HMDB0002005	met-d-Tyr	GCST90199625	12:21081549-21581549	0.290275288989093	0.359460757774594	0.419361288592424	1.0
MR-IVW	tyrosine	HMDB0000158	methionine sulfoxide	HMDB0002005	met-d-Tyr	GCST90199625	12:46690648-47449549	0.607688713447191	0.394752115134623	0.123702157698553	1.0
MR-IVW	tyrosine	HMDB0000158	methionine sulfoxide	HMDB0002005	met-d-Tyr	GCST90199625	12:56615040-57115040	0.914973308495582	0.296336174040571	0.0020176672517764	1.0
MR-IVW	tyrosine	HMDB0000158	methionine sulfoxide	HMDB0002005	met-d-Tyr	GCST90199625	12:59740603-60240603	0.166408693102654	0.666378491094913	0.802803128654862	1.0
MR-IVW	tyrosine	HMDB0000158	methionine sulfoxide	HMDB0002005	met-d-Tyr	GCST90199625	12:121174574-121674574	0.279024005259099	0.261043321399486	0.285123710736203	1.0
MR-IVW	tyrosine	HMDB0000158	methionine sulfoxide	HMDB0002005	met-d-Tyr	GCST90199625	12:122076812-122576812	-0.693934935086361	0.56007723258268	0.215345998003145	1.0
MR-IVW	tyrosine	HMDB0000158	methionine sulfoxide	HMDB0002005	met-d-Tyr	GCST90199625	14:102441854-102941854	0.787335655473097	0.599473981680485	0.189055766318348	1.0
MR-IVW	tyrosine	HMDB0000158	methionine sulfoxide	HMDB0002005	met-d-Tyr	GCST90199625	16:70194094-72795019	-0.296922386027789	0.167655364965987	0.076556005678586	6.0
MR-IVW	tyrosine	HMDB0000158	methionine sulfoxide	HMDB0002005	met-d-Tyr	GCST90199625	16:79505446-80005446	0.118238626356388	0.625119468173591	0.849978665882294	1.0
MR-IVW	tyrosine	HMDB0000158	methionine sulfoxide	HMDB0002005	met-d-Tyr	GCST90199625	19:45175460-45675460	0.079622446955015	0.609764532960345	0.896108350841983	1.0
MR-IVW	tyrosine	HMDB0000158	methionine sulfoxide	HMDB0002005	met-d-Tyr	GCST90199625	20:42792364-43292364	-0.791286555270428	0.614789896973205	0.198064832729617	1.0
MR-IVW	tyrosine	HMDB0000158	methionine sulfoxide	HMDB0002005	met-d-Tyr	GCST90199625	22:31926825-32426825	0.775294669347401	0.673339692600574	0.249560784103458	1.0
MR-IVW	tyrosine	HMDB0000158	methionine sulfoxide	HMDB0002005	met-d-Tyr	GCST90199625	22:44074855-44574855	0.5446657286067	0.637735865700691	0.393070846231484	1.0
MR-IVW	n-acetylornithine	HMDB0003357	creatinine	HMDB0000562	M15630	GCST90200366	2:73124156-74349562	0.0809814895029659	0.0240066342372164	0.0007427399041176	1.0
MR-IVW	tyrosine	HMDB0000158	caffeine	HMDB0001847	met-d-Tyr	M00569	3:135701113-136607693	-0.44315792714513	0.512868162875828	0.387545224869936	1.0
MR-IVW	tyrosine	HMDB0000158	caffeine	HMDB0001847	met-d-Tyr	M00569	3:186140627-186640627	0.161741699800463	0.551119865986764	0.769156613641139	1.0
MR-IVW	tyrosine	HMDB0000158	caffeine	HMDB0001847	met-d-Tyr	M00569	4:99789651-100289651	0.574375311490776	0.440354405476262	0.192115015579546	1.0
MR-IVW	tyrosine	HMDB0000158	caffeine	HMDB0001847	met-d-Tyr	M00569	5:89941256-90441256	0.181022460102928	0.676866589950088	0.789128972796593	1.0
MR-IVW	tyrosine	HMDB0000158	caffeine	HMDB0001847	met-d-Tyr	M00569	6:43031486-43531486	0.909257204906802	0.660571473650243	0.168675987075345	1.0
MR-IVW	tyrosine	HMDB0000158	caffeine	HMDB0001847	met-d-Tyr	M00569	6:110683901-112778738	-0.0642756525542156	0.130395683711724	0.622063630286792	5.0
MR-IVW	tyrosine	HMDB0000158	caffeine	HMDB0001847	met-d-Tyr	M00569	7:27916442-28416442	0.136373442197102	0.535392032329375	0.798941699714328	1.0
MR-IVW	tyrosine	HMDB0000158	caffeine	HMDB0001847	met-d-Tyr	M00569	8:126236230-126736230	-0.98434461820192	0.457164236905492	0.0313066440353389	1.0
MR-IVW	tyrosine	HMDB0000158	caffeine	HMDB0001847	met-d-Tyr	M00569	9:21884651-22384651	-0.31919437640963	0.673083793733357	0.635338181209752	1.0
MR-IVW	tyrosine	HMDB0000158	caffeine	HMDB0001847	met-d-Tyr	M00569	10:64760672-65511176	-0.477816651132444	0.466957181788524	0.306186909543571	1.0
MR-IVW	tyrosine	HMDB0000158	caffeine	HMDB0001847	met-d-Tyr	M00569	11:61320783-61820783	-0.176263435467236	0.511163962854995	0.730223992825294	1.0
MR-IVW	tyrosine	HMDB0000158	caffeine	HMDB0001847	met-d-Tyr	M00569	12:21081549-21581549	0.148748784244117	0.40534043706522	0.713639548038237	1.0
MR-IVW	tyrosine	HMDB0000158	caffeine	HMDB0001847	met-d-Tyr	M00569	12:46690648-47449549	0.0507959517665718	0.422408441006228	0.904282604064546	1.0
MR-IVW	tyrosine	HMDB0000158	caffeine	HMDB0001847	met-d-Tyr	M00569	12:56615040-57115040	0.62652021322082	0.314528366151341	0.0463781370507649	1.0
MR-IVW	tyrosine	HMDB0000158	caffeine	HMDB0001847	met-d-Tyr	M00569	12:59740603-60240603	-0.438739041280452	0.724873198637276	0.545004156790748	1.0
MR-IVW	tyrosine	HMDB0000158	caffeine	HMDB0001847	met-d-Tyr	M00569	12:121174574-121674574	-0.426219783495475	0.275600762260232	0.12198105403758	1.0
MR-IVW	tyrosine	HMDB0000158	caffeine	HMDB0001847	met-d-Tyr	M00569	12:122076812-122576812	0.307037579278017	0.599904193358595	0.608783274507989	1.0
MR-IVW	tyrosine	HMDB0000158	caffeine	HMDB0001847	met-d-Tyr	M00569	14:102441854-102941854	-0.0255576561237129	0.651720231154724	0.96871842741797	1.0
MR-IVW	tyrosine	HMDB0000158	caffeine	HMDB0001847	met-d-Tyr	M00569	16:70194094-72795019	0.0312895424644229	0.179485689662294	0.861606989724473	4.0
MR-IVW	tyrosine	HMDB0000158	caffeine	HMDB0001847	met-d-Tyr	M00569	16:79505446-80005446	0.858555884441572	0.665380810442216	0.196938679952044	1.0
MR-IVW	tyrosine	HMDB0000158	caffeine	HMDB0001847	met-d-Tyr	M00569	20:42792364-43292364	-0.0949701828452589	0.654524233122759	0.88463346638621	1.0
MR-IVW	spermidine	HMDB0001257	lactate	HMDB0000190	bioa_033	met-d-Lactate	1:247760300-248289451	-0.0822324030943123	0.0293668725246082	0.0051074797119897	2.0
MR-IVW	spermidine	HMDB0001257	lactate	HMDB0000190	bioa_033	met-d-Lactate	19:54070939-54570939	-0.0292711345081482	0.0357791848882311	0.413297162992788	1.0
MR-IVW	arginine	HMDB0000517	alpha-tocopherol	HMDB0001893	bioa_002	GCST90200302	2:24182937-24682937	0.277847060204816	0.352720749474355	0.430857400171609	1.0
MR-IVW	arginine	HMDB0000517	alpha-tocopherol	HMDB0001893	bioa_002	GCST90200302	2:211333022-211833022	0.212265867048629	0.246437710132174	0.389052576764523	1.0
MR-IVW	arginine	HMDB0000517	alpha-tocopherol	HMDB0001893	bioa_002	GCST90200302	2:219037276-219788019	0.348552327740273	0.268726749194016	0.194613602465416	1.0
MR-IVW	arginine	HMDB0000517	alpha-tocopherol	HMDB0001893	bioa_002	GCST90200302	4:144583533-145083533	0.39827918930773	0.263501247911565	0.130663955860811	1.0
MR-IVW	arginine	HMDB0000517	alpha-tocopherol	HMDB0001893	bioa_002	GCST90200302	5:177386199-177886199	0.222108975370394	0.323326138125012	0.492114071892245	1.0
MR-IVW	arginine	HMDB0000517	alpha-tocopherol	HMDB0001893	bioa_002	GCST90200302	6:131339506-132265729	-0.102464255544637	0.118826864634582	0.38852314643786	2.0
MR-IVW	arginine	HMDB0000517	alpha-tocopherol	HMDB0001893	bioa_002	GCST90200302	6:135177817-135677817	0.20194592015122	0.305892754959081	0.509134882639527	1.0
MR-IVW	arginine	HMDB0000517	alpha-tocopherol	HMDB0001893	bioa_002	GCST90200302	10:99898951-100398951	0.151719198865991	0.341549168105799	0.656891518843992	1.0
MR-IVW	arginine	HMDB0000517	alpha-tocopherol	HMDB0001893	bioa_002	GCST90200302	12:46680313-47435518	-0.414359482832478	0.288920784161484	0.151525768552659	1.0
MR-IVW	arginine	HMDB0000517	alpha-tocopherol	HMDB0001893	bioa_002	GCST90200302	19:12757458-13257458	0.0432792591489592	0.186023219146188	0.816029202007909	1.0
MR-IVW	phenylalanine	HMDB0000159	cysteine	HMDB0000574	met-d-Phe	GCST90200439	2:211293055-211793055	-1.3842772710392	0.59905236727419	0.0208450981604467	1.0
MR-IVW	phenylalanine	HMDB0000159	cysteine	HMDB0000574	met-d-Phe	GCST90200439	6:17868392-18368392	0.153309979993058	0.641483148239581	0.811111013160905	1.0
MR-IVW	phenylalanine	HMDB0000159	cysteine	HMDB0000574	met-d-Phe	GCST90200439	11:57019429-57519429	0.0427761391726025	0.35869332969593	0.905072966854864	1.0
MR-IVW	phenylalanine	HMDB0000159	cysteine	HMDB0000574	met-d-Phe	GCST90200439	12:56671418-57171418	1.06999420370091	0.647314993919405	0.0983363598811982	1.0
MR-IVW	phenylalanine	HMDB0000159	cysteine	HMDB0000574	met-d-Phe	GCST90200439	12:102211009-102721004	0.0070299887755415	0.411293300552957	0.986362903568795	2.0
MR-IVW	phenylalanine	HMDB0000159	cysteine	HMDB0000574	met-d-Phe	GCST90200439	12:102890425-104124563	-0.12965664012492	0.110665052469803	0.241352371967685	12.0
MR-IVW	phenylalanine	HMDB0000159	cysteine	HMDB0000574	met-d-Phe	GCST90200439	12:104125826-104625826	0.261143295814199	0.673482322886302	0.698200473237561	1.0
MR-IVW	phenylalanine	HMDB0000159	cysteine	HMDB0000574	met-d-Phe	GCST90200439	14:55161744-55661744	0.215678332618197	0.350632979714678	0.538481173590385	1.0
MR-IVW	phenylalanine	HMDB0000159	cysteine	HMDB0000574	met-d-Phe	GCST90200439	14:55670870-56170870	0.785795191725289	0.632511584670812	0.21411070583789	1.0
MR-IVW	phenylalanine	HMDB0000159	cysteine	HMDB0000574	met-d-Phe	GCST90200439	16:16004626-16504626	-0.195569789278614	0.665963624593147	0.769014381853006	1.0
MR-IVW	arginine	HMDB0000517	alanine	HMDB0000161	bioa_002	GCST90200431	2:24182937-24682937	0.0376361612543235	0.351172659913809	0.914651884525122	1.0
MR-IVW	arginine	HMDB0000517	alanine	HMDB0000161	bioa_002	GCST90200431	2:211333022-211833022	0.243330198189829	0.245343485197677	0.321298021895787	1.0
MR-IVW	arginine	HMDB0000517	alanine	HMDB0000161	bioa_002	GCST90200431	2:219037276-219788019	0.265644441172344	0.267548876806514	0.320767504068715	1.0
MR-IVW	arginine	HMDB0000517	alanine	HMDB0000161	bioa_002	GCST90200431	4:144583533-145083533	0.151517519917062	0.262366273541172	0.563599172466635	1.0
MR-IVW	arginine	HMDB0000517	alanine	HMDB0000161	bioa_002	GCST90200431	5:177386199-177886199	-0.0291796071573594	0.321904205387474	0.927773192037037	1.0
MR-IVW	arginine	HMDB0000517	alanine	HMDB0000161	bioa_002	GCST90200431	6:131339506-132265729	-0.153609670470122	0.188274188979608	0.414567176492323	2.0
MR-IVW	arginine	HMDB0000517	alanine	HMDB0000161	bioa_002	GCST90200431	6:135177817-135677817	0.427701524050412	0.304510632835602	0.160154044415815	1.0
MR-IVW	arginine	HMDB0000517	alanine	HMDB0000161	bioa_002	GCST90200431	10:99898951-100398951	0.196480552852792	0.340034695954089	0.563382265666472	1.0
MR-IVW	arginine	HMDB0000517	alanine	HMDB0000161	bioa_002	GCST90200431	12:46680313-47435518	0.879310562712103	0.287515486318941	0.0022259156909638	1.0
MR-IVW	arginine	HMDB0000517	alanine	HMDB0000161	bioa_002	GCST90200431	19:12757458-13257458	-0.100011787025019	0.185197223476429	0.589177347321843	1.0
MR-IVW	glycochenodeoxycholate	HMDB0000637	aspartate	HMDB0000191	M32346	M15996	6:156877825-157377825	0.129610463022044	0.162562275654768	0.425278389628437	1.0
MR-IVW	histidine	HMDB0000177	hypoxanthine	HMDB0000157	met-d-His	M03127	1:168963261-169463261	-1.5807329428294	0.705684349477409	0.0250909228718925	1.0
MR-IVW	histidine	HMDB0000177	hypoxanthine	HMDB0000157	met-d-His	M03127	2:27491237-27991237	0.320038483978506	0.51206157436561	0.531971058097402	1.0
MR-IVW	histidine	HMDB0000177	hypoxanthine	HMDB0000157	met-d-His	M03127	2:211290507-212074453	-0.351558776952268	0.395503624071304	0.374062797490886	1.0
MR-IVW	histidine	HMDB0000177	hypoxanthine	HMDB0000157	met-d-His	M03127	3:148408762-149190142	0.221570323673795	0.382672955848247	0.56258444370961	2.0
MR-IVW	histidine	HMDB0000177	hypoxanthine	HMDB0000157	met-d-His	M03127	8:145389726-145889726	-0.0997005815233278	0.585740916449555	0.864842812437013	1.0
MR-IVW	histidine	HMDB0000177	hypoxanthine	HMDB0000157	met-d-His	M03127	12:46932531-47432531	0.735832590189304	0.681326472397504	0.280142180177538	1.0
MR-IVW	histidine	HMDB0000177	hypoxanthine	HMDB0000157	met-d-His	M03127	12:56610020-57110020	0.462193038595922	0.369754430876737	0.21129954733371	1.0
MR-IVW	histidine	HMDB0000177	hypoxanthine	HMDB0000157	met-d-His	M03127	12:95659569-96755187	-0.143547554000398	0.23416681225162	0.539867026966886	3.0
MR-IVW	histidine	HMDB0000177	hypoxanthine	HMDB0000157	met-d-His	M03127	14:21241151-21765620	0.657973583588329	0.685389149571178	0.337055214933677	1.0
MR-IVW	histidine	HMDB0000177	hypoxanthine	HMDB0000157	met-d-His	M03127	14:94599201-95099201	-0.341826683547726	0.590427907946072	0.562624686915215	1.0
MR-IVW	histidine	HMDB0000177	hypoxanthine	HMDB0000157	met-d-His	M03127	15:43028726-45092210	0.66777367566009	0.66777367566009	0.317310507862914	1.0
MR-IVW	histidine	HMDB0000177	hypoxanthine	HMDB0000157	met-d-His	M03127	20:38915692-39415692	-0.0481754781086213	0.602193476357803	0.936237255972029	1.0
MR-IVW	citrulline	HMDB0000904	1-(1-enyl-stearoyl)-2-arachidonoyl-gpe (p-18:0/20:4)*	HMDB0005779	M02132	GCST90200058	10:97115163-97871266	-0.0369090868275608	0.155871718135041	0.812818601407612	1.0
MR-IVW	mannose	HMDB0000169	histidine	HMDB0000177	M00584	M00059	2:27182547-28770083	0.11634692775516	0.055846525322477	0.0372208503797731	1.0
MR-IVW	hexanoylcarnitine (c6)	HMDB0000756	hexanoylcarnitine (c6)	HMDB0000756	M32328	GCST90199668	1:75967169-76725029	1.2210469784231	0.0436211127178205	2.0269723132315e-172	1.0
MR-IVW	hexanoylcarnitine (c6)	HMDB0000756	hexanoylcarnitine (c6)	HMDB0000756	M32328	GCST90199668	5:131427997-131927997	0.847143609235447	0.145640740527554	6.00327621194815e-09	1.0
MR-IVW	lactate	HMDB0000190	serine	HMDB0000187	met-d-Lactate	M32315	2:27348097-28101918	-2.1345636413912	0.551628806202218	0.0001090296140454	1.0
MR-IVW	lactate	HMDB0000190	serine	HMDB0000187	met-d-Lactate	M32315	6:135171067-135671067	0.776905592856829	0.532735263673255	0.144748686602996	1.0
MR-IVW	lactate	HMDB0000190	serine	HMDB0000187	met-d-Lactate	M32315	8:106333124-106833124	-0.240214120839391	0.690615597413254	0.727970796961298	1.0
MR-IVW	lactate	HMDB0000190	serine	HMDB0000187	met-d-Lactate	M32315	9:4513176-5186407	-0.180404900228013	0.360420022112164	0.616694385825849	2.0
MR-IVW	lactate	HMDB0000190	serine	HMDB0000187	met-d-Lactate	M32315	10:2727379-3389269	0.275065306884983	0.520010236049368	0.596832274557948	2.0
MR-IVW	lactate	HMDB0000190	serine	HMDB0000187	met-d-Lactate	M32315	11:118839742-119339742	1.57583990673168	0.697006112592861	0.0237673352613927	1.0
MR-IVW	lactate	HMDB0000190	serine	HMDB0000187	met-d-Lactate	M32315	12:111162908-111662908	-0.220187622789848	0.723473617738079	0.760862912213718	1.0
MR-IVW	lactate	HMDB0000190	serine	HMDB0000187	met-d-Lactate	M32315	12:111682800-113133476	0.280100648196538	0.396809251611765	0.480261302753426	1.0
MR-IVW	arginine	HMDB0000517	lactate	HMDB0000190	bioa_002	GCST90200408	2:24182937-24682937	-0.154810055209698	0.35219296638177	0.660255580510624	1.0
MR-IVW	arginine	HMDB0000517	lactate	HMDB0000190	bioa_002	GCST90200408	2:211333022-211833022	-0.429621644507129	0.246028030333093	0.080770911157645	1.0
MR-IVW	arginine	HMDB0000517	lactate	HMDB0000190	bioa_002	GCST90200408	2:219037276-219788019	0.365352198332804	0.268314920935087	0.173306971820972	1.0
MR-IVW	arginine	HMDB0000517	lactate	HMDB0000190	bioa_002	GCST90200408	4:144583533-145083533	-0.0449922614866132	0.263136311071677	0.864235860968497	1.0
MR-IVW	arginine	HMDB0000517	lactate	HMDB0000190	bioa_002	GCST90200408	5:177386199-177886199	-0.472107896097736	0.322801193988632	0.143594786184949	1.0
MR-IVW	arginine	HMDB0000517	lactate	HMDB0000190	bioa_002	GCST90200408	6:131339506-132265729	-0.03692334420047	0.207798576172722	0.858967893488828	2.0
MR-IVW	arginine	HMDB0000517	lactate	HMDB0000190	bioa_002	GCST90200408	6:135177817-135677817	0.192972477360458	0.305427771282185	0.52751070209796	1.0
MR-IVW	arginine	HMDB0000517	lactate	HMDB0000190	bioa_002	GCST90200408	10:99898951-100398951	-0.130079526294607	0.341030283319271	0.702883452522197	1.0
MR-IVW	arginine	HMDB0000517	lactate	HMDB0000190	bioa_002	GCST90200408	12:46680313-47435518	-0.0631302221165715	0.288516305173077	0.826798139428364	1.0
MR-IVW	arginine	HMDB0000517	lactate	HMDB0000190	bioa_002	GCST90200408	19:12757458-13257458	0.236502502148926	0.185722306959881	0.202869040204333	1.0
MR-IVW	3-methyl-2-oxovalerate	HMDB0000491	retinol (vitamin a)	HMDB0000305	M15676	GCST90200405	4:88976422-89476422	-0.0810532421888761	0.127679886245612	0.525548388400603	1.0
MR-IVW	inosine	HMDB0000195	glutamate	HMDB0000148	M01123	bioa_007	6:85876680-86677325	0.0473702174052753	0.0428689750273982	0.26915958912879	1.0
MR-IVW	alanine	HMDB0000161	cystine	HMDB0000192	bioa_001	GCST90200382	1:206985954-207485954	-0.266967992758536	0.352428522781288	0.4487446108222	1.0
MR-IVW	alanine	HMDB0000161	cystine	HMDB0000192	bioa_001	GCST90200382	2:27143030-28594285	-0.201891148766074	0.339786073539056	0.552397515431469	1.0
MR-IVW	alanine	HMDB0000161	cystine	HMDB0000192	bioa_001	GCST90200382	2:64958074-65458074	-0.539268369964245	0.302877492436467	0.0749968715134251	1.0
MR-IVW	alanine	HMDB0000161	cystine	HMDB0000192	bioa_001	GCST90200382	3:71155270-71655270	-0.181535457014987	0.516348151827665	0.725156500310541	1.0
MR-IVW	alanine	HMDB0000161	cystine	HMDB0000192	bioa_001	GCST90200382	4:88976422-89476422	-0.540722497118117	0.528317317236369	0.306080692662027	1.0
MR-IVW	alanine	HMDB0000161	cystine	HMDB0000192	bioa_001	GCST90200382	7:72732874-73232874	0.403488035222635	0.462984102091566	0.383484282302026	1.0
MR-IVW	alanine	HMDB0000161	cystine	HMDB0000192	bioa_001	GCST90200382	8:145568681-146068681	0.0935056313239371	0.529819212064925	0.859912208910595	1.0
MR-IVW	alanine	HMDB0000161	cystine	HMDB0000192	bioa_001	GCST90200382	9:4040541-4540541	0.0498939306318623	0.47173522596538	0.915767369788265	1.0
MR-IVW	alanine	HMDB0000161	cystine	HMDB0000192	bioa_001	GCST90200382	12:46636543-47713425	0.184459126221437	0.216232960795529	0.39362747657908	2.0
MR-IVW	alanine	HMDB0000161	cystine	HMDB0000192	bioa_001	GCST90200382	12:56615040-57115040	-0.0039645541636242	0.259508398975868	0.987811055333945	1.0
MR-IVW	alanine	HMDB0000161	cystine	HMDB0000192	bioa_001	GCST90200382	12:59727701-60227701	0.142759985264007	0.37960490707145	0.706861002714432	1.0
MR-IVW	alanine	HMDB0000161	cystine	HMDB0000192	bioa_001	GCST90200382	14:75116447-75616447	-0.0011471836095248	0.54010357625845	0.998305289128879	1.0
MR-IVW	alanine	HMDB0000161	cystine	HMDB0000192	bioa_001	GCST90200382	16:69621701-70931491	-0.842433770188276	0.317501438201791	0.0079703633298002	2.0
MR-IVW	alanine	HMDB0000161	cystine	HMDB0000192	bioa_001	GCST90200382	17:40568584-41068584	-0.324232417124809	0.551075697306069	0.556288829606293	1.0
MR-IVW	alanine	HMDB0000161	cystine	HMDB0000192	bioa_001	GCST90200382	22:18906543-19406543	-1.12391534054161	0.595125486063613	0.0589541568877807	1.0
MR-IVW	citrate	HMDB0000094	tyrosine	HMDB0000158	met-d-Citrate	met-d-Tyr	1:54822726-55322726	-0.148640570168497	0.180096972722343	0.409180685195491	1.0
MR-IVW	citrate	HMDB0000094	tyrosine	HMDB0000158	met-d-Citrate	met-d-Tyr	1:206967359-207467359	0.0799073499960298	0.0761734766033938	0.294169822469014	1.0
MR-IVW	citrate	HMDB0000094	tyrosine	HMDB0000158	met-d-Citrate	met-d-Tyr	2:6909613-7409613	-0.0103137884191266	0.179021870276906	0.954057778015916	1.0
MR-IVW	citrate	HMDB0000094	tyrosine	HMDB0000158	met-d-Citrate	met-d-Tyr	2:211290507-211790507	0.69984479043052	0.108086207426287	9.488983473091947e-11	1.0
MR-IVW	citrate	HMDB0000094	tyrosine	HMDB0000158	met-d-Citrate	met-d-Tyr	2:241907241-242693157	-0.194315142644829	0.159653541834216	0.223564224232152	1.0
MR-IVW	citrate	HMDB0000094	tyrosine	HMDB0000158	met-d-Citrate	met-d-Tyr	4:77164144-77664144	-0.477917782764309	0.148740201847847	0.0013130859400954	1.0
MR-IVW	citrate	HMDB0000094	tyrosine	HMDB0000158	met-d-Citrate	met-d-Tyr	5:14438417-15122542	-0.0048307073474267	0.0369667491370563	0.896030753372684	5.0
MR-IVW	citrate	HMDB0000094	tyrosine	HMDB0000158	met-d-Citrate	met-d-Tyr	5:43252947-44074677	0.0456633529715671	0.102931786072345	0.657312046227941	1.0
MR-IVW	citrate	HMDB0000094	tyrosine	HMDB0000158	met-d-Citrate	met-d-Tyr	5:176569252-177069252	0.198197951146281	0.176284635144263	0.260883045873996	1.0
MR-IVW	citrate	HMDB0000094	tyrosine	HMDB0000158	met-d-Citrate	met-d-Tyr	6:18111878-18611878	-0.220919123412381	0.12820414447192	0.0848555481882445	1.0
MR-IVW	citrate	HMDB0000094	tyrosine	HMDB0000158	met-d-Citrate	met-d-Tyr	6:160159894-160659894	0.110402480609706	0.161504053105044	0.494234394566089	1.0
MR-IVW	citrate	HMDB0000094	tyrosine	HMDB0000158	met-d-Citrate	met-d-Tyr	7:72772933-73272933	-0.343372726021148	0.0979785610636045	0.0004573453127228	1.0
MR-IVW	citrate	HMDB0000094	tyrosine	HMDB0000158	met-d-Citrate	met-d-Tyr	8:126256694-126756694	-0.781993406112551	0.0921182085049348	2.08385076815982e-17	1.0
MR-IVW	citrate	HMDB0000094	tyrosine	HMDB0000158	met-d-Citrate	met-d-Tyr	9:95648531-96148531	0.593093999172474	0.159400473252477	0.000198608864161	1.0
MR-IVW	citrate	HMDB0000094	tyrosine	HMDB0000158	met-d-Citrate	met-d-Tyr	9:135899500-136399500	0.71250200118268	0.159029969275694	7.45381311521394e-06	1.0
MR-IVW	citrate	HMDB0000094	tyrosine	HMDB0000158	met-d-Citrate	met-d-Tyr	10:5959218-6459218	0.003839086848983	0.178856178597151	0.982874995150748	1.0
MR-IVW	citrate	HMDB0000094	tyrosine	HMDB0000158	met-d-Citrate	met-d-Tyr	10:64654071-65607438	-0.892903318964416	0.124454130345813	7.25414094087137e-13	1.0
MR-IVW	citrate	HMDB0000094	tyrosine	HMDB0000158	met-d-Citrate	met-d-Tyr	10:94589724-95089724	0.252714094178703	0.166812117903169	0.12978191466598	1.0
MR-IVW	citrate	HMDB0000094	tyrosine	HMDB0000158	met-d-Citrate	met-d-Tyr	11:13111524-13611524	-0.385715216153665	0.154050123245017	0.0122857283768194	1.0
MR-IVW	citrate	HMDB0000094	tyrosine	HMDB0000158	met-d-Citrate	met-d-Tyr	11:61356683-61856683	-0.970551183990962	0.1276013357082	2.82445130937837e-14	1.0
MR-IVW	citrate	HMDB0000094	tyrosine	HMDB0000158	met-d-Citrate	met-d-Tyr	12:20812570-21569526	-0.262285531439827	0.120375132817877	0.0293390023864698	1.0
MR-IVW	citrate	HMDB0000094	tyrosine	HMDB0000158	met-d-Citrate	met-d-Tyr	12:120844110-121665390	1.29106271665436	0.0901913722196574	1.77118905612969e-46	1.0
MR-IVW	citrate	HMDB0000094	tyrosine	HMDB0000158	met-d-Citrate	met-d-Tyr	14:55030981-55530981	-0.365274671295345	0.163898375993599	0.0258361632015306	1.0
MR-IVW	citrate	HMDB0000094	tyrosine	HMDB0000158	met-d-Citrate	met-d-Tyr	14:94594947-95094947	0.0985140195738776	0.171782737299241	0.566319518781914	1.0
MR-IVW	citrate	HMDB0000094	tyrosine	HMDB0000158	met-d-Citrate	met-d-Tyr	14:102387585-102887585	0.93739611369692	0.161110779260691	5.94375117166581e-09	1.0
MR-IVW	citrate	HMDB0000094	tyrosine	HMDB0000158	met-d-Citrate	met-d-Tyr	15:42429423-42929423	0.396612804361751	0.152477549927423	0.0092919234561337	1.0
MR-IVW	citrate	HMDB0000094	tyrosine	HMDB0000158	met-d-Citrate	met-d-Tyr	15:43028726-45186579	0.274341476436005	0.102563670090943	0.0074764771987881	1.0
MR-IVW	citrate	HMDB0000094	tyrosine	HMDB0000158	met-d-Citrate	met-d-Tyr	16:58436602-58936602	0.129790179488351	0.186492242811588	0.486457110204147	1.0
MR-IVW	citrate	HMDB0000094	tyrosine	HMDB0000158	met-d-Citrate	met-d-Tyr	17:6092241-7020419	0.065578645460474	0.020736873056448	0.0015646518716353	13.0
MR-IVW	citrate	HMDB0000094	tyrosine	HMDB0000158	met-d-Citrate	met-d-Tyr	17:57343504-58184169	-0.451383782927715	0.125139565713796	0.0003097064622822	1.0
MR-IVW	citrate	HMDB0000094	tyrosine	HMDB0000158	met-d-Citrate	met-d-Tyr	18:76910235-77410235	-0.0141336697924174	0.166050529444145	0.932168629640685	1.0
MR-IVW	citrate	HMDB0000094	tyrosine	HMDB0000158	met-d-Citrate	met-d-Tyr	20:62104494-62604494	0.398178296973298	0.181711223204911	0.0284322815961224	1.0
MR-IVW	citrate	HMDB0000094	tyrosine	HMDB0000158	met-d-Citrate	met-d-Tyr	22:18883605-19740639	0.0466682239292082	0.0474947145788732	0.325805200875307	1.0
MR-IVW	acetate	HMDB0000042	cysteine	HMDB0000574	met-d-Acetate	GCST90200439	2:27480940-27980940	1.82626131699345	0.676543856983838	0.0069464989806441	1.0
MR-IVW	acetate	HMDB0000042	cysteine	HMDB0000574	met-d-Acetate	GCST90200439	2:136358646-136858646	-0.131642467984684	0.620592737717196	0.832010479862538	1.0
MR-IVW	acetate	HMDB0000042	cysteine	HMDB0000574	met-d-Acetate	GCST90200439	9:4513491-5013491	0.0640621030314556	0.5020064395084	0.89845594386384	1.0
MR-IVW	acetate	HMDB0000042	cysteine	HMDB0000574	met-d-Acetate	GCST90200439	12:111634608-112523499	0.301688338013014	0.593813070952002	0.611416380591101	1.0
MR-IVW	acetate	HMDB0000042	cysteine	HMDB0000574	met-d-Acetate	GCST90200439	12:112590766-113090766	0.338058751650399	0.603939782126527	0.575646065827282	1.0
MR-IVW	acetate	HMDB0000042	cysteine	HMDB0000574	met-d-Acetate	GCST90200439	15:43683941-44183941	0.442721900102154	0.652971633844493	0.497764767606396	1.0
MR-IVW	acetate	HMDB0000042	cysteine	HMDB0000574	met-d-Acetate	GCST90200439	20:23910811-24695002	-0.23309732419454	0.58782826474965	0.691706825725818	1.0
MR-IVW	acetate	HMDB0000042	cysteine	HMDB0000574	met-d-Acetate	GCST90200439	20:24698737-26432690	-0.213014354269694	0.308454216090622	0.489825358722049	3.0
MR-IVW	acetate	HMDB0000042	cysteine	HMDB0000574	met-d-Acetate	GCST90200439	20:32973832-34017690	0.423642960624102	0.517741609812758	0.413213470464169	1.0
MR-IVW	myo-inositol	HMDB0000211	choline phosphate	HMDB0001565	M19934	GCST90200363	16:24681798-25181798	-0.107455089929599	0.132880166250961	0.418709812679872	1.0
MR-IVW	myo-inositol	HMDB0000211	choline phosphate	HMDB0001565	M19934	GCST90200363	19:18368867-18868867	-0.0655125663367316	0.132237345095299	0.620306130451831	1.0
MR-IVW	glycine	HMDB0000123	n-acetylglucosaminylasparagine	HMDB0000489	met-d-Gly	GCST90200316	1:11606378-12106378	-1.33248597603774	0.663017995370271	0.0444599614323581	1.0
MR-IVW	glycine	HMDB0000123	n-acetylglucosaminylasparagine	HMDB0000489	met-d-Gly	GCST90200316	1:75982013-76482013	0.400726186248789	0.375155804557111	0.285448630697351	1.0
MR-IVW	glycine	HMDB0000123	n-acetylglucosaminylasparagine	HMDB0000489	met-d-Gly	GCST90200316	1:120004506-120504506	-0.390373655586595	0.447782414639702	0.38332121537063	2.0
MR-IVW	glycine	HMDB0000123	n-acetylglucosaminylasparagine	HMDB0000489	met-d-Gly	GCST90200316	1:151589838-152089838	-0.904905103448506	0.727508036770355	0.21355769291438	1.0
MR-IVW	glycine	HMDB0000123	n-acetylglucosaminylasparagine	HMDB0000489	met-d-Gly	GCST90200316	2:165276338-165776338	0.14035429999125	0.597167099578431	0.814182697719076	1.0
MR-IVW	glycine	HMDB0000123	n-acetylglucosaminylasparagine	HMDB0000489	met-d-Gly	GCST90200316	2:208538752-212979649	0.111245252998899	0.0305503963509403	0.0002711925651882	61.0
MR-IVW	glycine	HMDB0000123	n-acetylglucosaminylasparagine	HMDB0000489	met-d-Gly	GCST90200316	2:226790540-227290540	0.663472989646317	0.66289030019629	0.316885303811368	1.0
MR-IVW	glycine	HMDB0000123	n-acetylglucosaminylasparagine	HMDB0000489	met-d-Gly	GCST90200316	3:12110357-12610357	0.346157938834523	0.675651838525885	0.608418796242001	1.0
MR-IVW	glycine	HMDB0000123	n-acetylglucosaminylasparagine	HMDB0000489	met-d-Gly	GCST90200316	3:48534270-49826414	0.677519503395992	0.606567391655301	0.264005796289691	1.0
MR-IVW	glycine	HMDB0000123	n-acetylglucosaminylasparagine	HMDB0000489	met-d-Gly	GCST90200316	3:125116791-126249375	0.224559402003494	0.191170095334372	0.240131736015756	5.0
MR-IVW	glycine	HMDB0000123	n-acetylglucosaminylasparagine	HMDB0000489	met-d-Gly	GCST90200316	4:102676923-103438709	0.420456728336445	0.565005563560554	0.456777341326107	1.0
MR-IVW	glycine	HMDB0000123	n-acetylglucosaminylasparagine	HMDB0000489	met-d-Gly	GCST90200316	5:90005685-90505685	-0.0478851445941671	0.562430767454449	0.93215038851117	1.0
MR-IVW	glycine	HMDB0000123	n-acetylglucosaminylasparagine	HMDB0000489	met-d-Gly	GCST90200316	5:131427047-131927047	-0.611296398075096	0.64845360511818	0.345835016795585	1.0
MR-IVW	glycine	HMDB0000123	n-acetylglucosaminylasparagine	HMDB0000489	met-d-Gly	GCST90200316	6:131620261-132120261	1.75175953646745	0.734303176363068	0.0170509147500552	1.0
MR-IVW	glycine	HMDB0000123	n-acetylglucosaminylasparagine	HMDB0000489	met-d-Gly	GCST90200316	6:160518860-161018860	-0.759395533185125	0.637462653752765	0.233544284126324	1.0
MR-IVW	glycine	HMDB0000123	n-acetylglucosaminylasparagine	HMDB0000489	met-d-Gly	GCST90200316	7:55560073-56715237	-0.157679687879292	0.257534161327916	0.540361069205342	2.0
MR-IVW	glycine	HMDB0000123	n-acetylglucosaminylasparagine	HMDB0000489	met-d-Gly	GCST90200316	8:8915380-9434231	0.331073631262091	0.223160535592105	0.137923799805868	2.0
MR-IVW	glycine	HMDB0000123	n-acetylglucosaminylasparagine	HMDB0000489	met-d-Gly	GCST90200316	8:17169461-17669461	0.726652508050967	0.585583257649842	0.214641277198786	1.0
MR-IVW	glycine	HMDB0000123	n-acetylglucosaminylasparagine	HMDB0000489	met-d-Gly	GCST90200316	8:126212070-126756694	0.973431877735153	0.310163761566923	0.0016984686049595	2.0
MR-IVW	glycine	HMDB0000123	n-acetylglucosaminylasparagine	HMDB0000489	met-d-Gly	GCST90200316	9:5668443-7086536	-0.0428201524540549	0.171205248262312	0.802502247536116	4.0
MR-IVW	glycine	HMDB0000123	n-acetylglucosaminylasparagine	HMDB0000489	met-d-Gly	GCST90200316	11:8005408-8505408	0.241691710138069	0.556609948608278	0.664127988840767	1.0
MR-IVW	glycine	HMDB0000123	n-acetylglucosaminylasparagine	HMDB0000489	met-d-Gly	GCST90200316	12:115016-615016	-0.098792639224959	0.631848275083779	0.875753202933924	1.0
MR-IVW	glycine	HMDB0000123	n-acetylglucosaminylasparagine	HMDB0000489	met-d-Gly	GCST90200316	12:21136493-21636493	-1.17551857330447	0.653654260243425	0.0721168523972214	1.0
MR-IVW	glycine	HMDB0000123	n-acetylglucosaminylasparagine	HMDB0000489	met-d-Gly	GCST90200316	12:46468358-47667420	0.354118376295639	0.329427642388852	0.282396935005098	2.0
MR-IVW	glycine	HMDB0000123	n-acetylglucosaminylasparagine	HMDB0000489	met-d-Gly	GCST90200316	12:56615338-57115338	-0.266371013140404	0.395459668070083	0.500582730066507	1.0
MR-IVW	glycine	HMDB0000123	n-acetylglucosaminylasparagine	HMDB0000489	met-d-Gly	GCST90200316	12:57516305-58016305	1.03168602553302	0.627626650365567	0.10021971478725	1.0
MR-IVW	glycine	HMDB0000123	n-acetylglucosaminylasparagine	HMDB0000489	met-d-Gly	GCST90200316	12:59343804-59843804	0.342635803273709	0.672226559626312	0.610259645621247	1.0
MR-IVW	glycine	HMDB0000123	n-acetylglucosaminylasparagine	HMDB0000489	met-d-Gly	GCST90200316	13:50472895-50972895	0.232721852099569	0.689031684592089	0.735550060027273	1.0
MR-IVW	glycine	HMDB0000123	n-acetylglucosaminylasparagine	HMDB0000489	met-d-Gly	GCST90200316	14:100551720-101051720	0.432975267567895	0.690243815399145	0.530476539935301	1.0
MR-IVW	glycine	HMDB0000123	n-acetylglucosaminylasparagine	HMDB0000489	met-d-Gly	GCST90200316	15:42451374-42951374	-0.654928722875436	0.651494618333065	0.314766318774431	1.0
MR-IVW	glycine	HMDB0000123	n-acetylglucosaminylasparagine	HMDB0000489	met-d-Gly	GCST90200316	15:43028726-44613739	-0.130570181471717	0.474967506342361	0.783390456405443	1.0
MR-IVW	glycine	HMDB0000123	n-acetylglucosaminylasparagine	HMDB0000489	met-d-Gly	GCST90200316	15:58180763-58713267	0.332423881603644	0.368291141300983	0.366732031399762	2.0
MR-IVW	glycine	HMDB0000123	n-acetylglucosaminylasparagine	HMDB0000489	met-d-Gly	GCST90200316	16:79678196-80178196	0.112635719781244	0.648889230673805	0.862193701388275	1.0
MR-IVW	glycine	HMDB0000123	n-acetylglucosaminylasparagine	HMDB0000489	met-d-Gly	GCST90200316	16:80626853-81422810	0.171196112093381	0.17562896193044	0.329679251794035	2.0
MR-IVW	glycine	HMDB0000123	n-acetylglucosaminylasparagine	HMDB0000489	met-d-Gly	GCST90200316	17:45235982-45996386	-0.158288701460879	0.372419207967926	0.670816047343565	1.0
MR-IVW	glycine	HMDB0000123	n-acetylglucosaminylasparagine	HMDB0000489	met-d-Gly	GCST90200316	19:17984588-18484588	0.221525245477011	0.461024962030585	0.630867660838806	1.0
MR-IVW	leucine	HMDB0000687	glutamine	HMDB0000641	met-d-Leu	met-d-Gln	1:100446185-100946185	0.26683976766372	0.178708207923311	0.135395573535163	1.0
MR-IVW	leucine	HMDB0000687	glutamine	HMDB0000641	met-d-Leu	met-d-Gln	2:27480940-28253616	-1.58992211305047	0.0847423786124904	1.54970621833005e-78	1.0
MR-IVW	leucine	HMDB0000687	glutamine	HMDB0000641	met-d-Leu	met-d-Gln	2:64975088-65475088	0.327237591737776	0.151913072110162	0.0312314825228358	1.0
MR-IVW	leucine	HMDB0000687	glutamine	HMDB0000641	met-d-Leu	met-d-Gln	2:165251927-165751927	-0.0232840019719271	0.124780637152929	0.851974674705123	1.0
MR-IVW	leucine	HMDB0000687	glutamine	HMDB0000641	met-d-Leu	met-d-Gln	3:136107693-136607693	-0.575859757114016	0.183371820645815	0.0016872077848069	1.0
MR-IVW	leucine	HMDB0000687	glutamine	HMDB0000641	met-d-Leu	met-d-Gln	4:86953335-87453335	0.297171041923429	0.16294091062082	0.0681828623211723	1.0
MR-IVW	leucine	HMDB0000687	glutamine	HMDB0000641	met-d-Leu	met-d-Gln	4:87663610-88163610	0.257921619030593	0.166877243865783	0.122206775255041	1.0
MR-IVW	leucine	HMDB0000687	glutamine	HMDB0000641	met-d-Leu	met-d-Gln	4:88670985-89475171	-0.0326581132855748	0.0378826200657154	0.388639659075289	3.0
MR-IVW	leucine	HMDB0000687	glutamine	HMDB0000641	met-d-Leu	met-d-Gln	8:76204025-76704025	0.423840842581492	0.177781269414798	0.0171229073732557	1.0
MR-IVW	leucine	HMDB0000687	glutamine	HMDB0000641	met-d-Leu	met-d-Gln	12:56220625-57115338	-4.25565696203614	2.29522758326145	0.0637201496820648	2.0
MR-IVW	leucine	HMDB0000687	glutamine	HMDB0000641	met-d-Leu	met-d-Gln	12:111660219-112160219	-0.415505354986498	0.171535221715741	0.0154237044671035	1.0
MR-IVW	leucine	HMDB0000687	glutamine	HMDB0000641	met-d-Leu	met-d-Gln	16:69315747-70908300	0.370650485227174	0.0682828678942676	5.69372718792306e-08	1.0
MR-IVW	leucine	HMDB0000687	glutamine	HMDB0000641	met-d-Leu	met-d-Gln	16:71899923-72399923	-0.101938021759758	0.102912314241497	0.32191377019032	1.0
MR-IVW	leucine	HMDB0000687	glutamine	HMDB0000641	met-d-Leu	met-d-Gln	17:6935779-7435779	-0.564277351276948	0.106180171796273	1.07045601225637e-07	1.0
MR-IVW	leucine	HMDB0000687	glutamine	HMDB0000641	met-d-Leu	met-d-Gln	19:13901809-14401809	0.479526926046411	0.169260226384569	0.0046102559101889	1.0
MR-IVW	leucine	HMDB0000687	glutamine	HMDB0000641	met-d-Leu	met-d-Gln	19:49054215-49554215	-0.081275252914057	0.13680286516183	0.552441951876299	1.0
MR-IVW	leucine	HMDB0000687	glutamine	HMDB0000641	met-d-Leu	met-d-Gln	22:18665282-19165282	0.0646150210751293	0.174084109518433	0.710509965806155	1.0
MR-IVW	alanine	HMDB0000161	3-(4-hydroxyphenyl)lactate	HMDB0000755	M32339	M32197	2:27480940-27980940	0.285513524721871	0.130234239346818	0.0283572966980009	1.0
MR-IVW	alanine	HMDB0000161	3-(4-hydroxyphenyl)lactate	HMDB0000755	M32339	M32197	12:46962370-47462370	0.361476096703074	0.1737865849534	0.0375255328698742	1.0
MR-IVW	isoleucine	HMDB0000172	uridine	HMDB0000296	bioa_010	M00606	2:27480940-27980940	0.207006697819279	0.351911386292776	0.556374370426908	1.0
MR-IVW	isoleucine	HMDB0000172	uridine	HMDB0000296	bioa_010	M00606	4:88976422-89476422	-0.286489828879224	0.270573727274824	0.289680155734689	1.0
MR-IVW	isoleucine	HMDB0000172	uridine	HMDB0000296	bioa_010	M00606	12:56615040-57115040	0.343161542953228	0.549058468725164	0.5319710580974	1.0
MR-IVW	isoleucine	HMDB0000172	uridine	HMDB0000296	bioa_010	M00606	16:70059237-70559237	0.42516085642162	0.356586524740713	0.233140619428362	1.0
MR-IVW	glycine	HMDB0000123	5-oxoproline	HMDB0000267	met-d-Gly	GCST90200280	1:11606378-12106378	0.997594819448826	0.658936441942551	0.13003929383333	1.0
MR-IVW	glycine	HMDB0000123	5-oxoproline	HMDB0000267	met-d-Gly	GCST90200280	1:75982013-76482013	-0.279740969231869	0.372819098326908	0.453050139921707	1.0
MR-IVW	glycine	HMDB0000123	5-oxoproline	HMDB0000267	met-d-Gly	GCST90200280	1:120004506-120504506	-0.463437150842304	0.592176094400453	0.433861903257104	2.0
MR-IVW	glycine	HMDB0000123	5-oxoproline	HMDB0000267	met-d-Gly	GCST90200280	1:151589838-152089838	-0.124412490826501	0.723018066126382	0.86337948320783	1.0
MR-IVW	glycine	HMDB0000123	5-oxoproline	HMDB0000267	met-d-Gly	GCST90200280	2:165276338-165776338	0.910166742337991	0.593343628254525	0.125038933704542	1.0
MR-IVW	glycine	HMDB0000123	5-oxoproline	HMDB0000267	met-d-Gly	GCST90200280	2:208538752-212979649	-0.0298096891174799	0.0264433488850271	0.25961403338024	61.0
MR-IVW	glycine	HMDB0000123	5-oxoproline	HMDB0000267	met-d-Gly	GCST90200280	2:226790540-227290540	0.0403707351610856	0.658778108996808	0.95113523615947	1.0
MR-IVW	glycine	HMDB0000123	5-oxoproline	HMDB0000267	met-d-Gly	GCST90200280	3:12110357-12610357	0.657639951148187	0.671391108244467	0.327323896487746	1.0
MR-IVW	glycine	HMDB0000123	5-oxoproline	HMDB0000267	met-d-Gly	GCST90200280	3:48534270-49826414	0.891924595306919	0.602733815151141	0.138927029224955	1.0
MR-IVW	glycine	HMDB0000123	5-oxoproline	HMDB0000267	met-d-Gly	GCST90200280	3:125116791-126249375	-0.001719056640816	0.296801871578981	0.995378731687851	5.0
MR-IVW	glycine	HMDB0000123	5-oxoproline	HMDB0000267	met-d-Gly	GCST90200280	4:102676923-103438709	-0.807321207795202	0.56141489832809	0.150430726662342	1.0
MR-IVW	glycine	HMDB0000123	5-oxoproline	HMDB0000267	met-d-Gly	GCST90200280	5:90005685-90505685	-0.971138855039024	0.558805457922603	0.0822313215309513	1.0
MR-IVW	glycine	HMDB0000123	5-oxoproline	HMDB0000267	met-d-Gly	GCST90200280	5:131427047-131927047	0.551667180615077	0.644398011410531	0.391944148301534	1.0
MR-IVW	glycine	HMDB0000123	5-oxoproline	HMDB0000267	met-d-Gly	GCST90200280	6:131620261-132120261	1.2930998343519	0.729819294174082	0.0764263953740642	1.0
MR-IVW	glycine	HMDB0000123	5-oxoproline	HMDB0000267	met-d-Gly	GCST90200280	6:160518860-161018860	-0.0758165773804329	0.6335240268928	0.904741118470313	1.0
MR-IVW	glycine	HMDB0000123	5-oxoproline	HMDB0000267	met-d-Gly	GCST90200280	7:55560073-56715237	-0.104460220790403	0.255926463038942	0.683152553443892	2.0
MR-IVW	glycine	HMDB0000123	5-oxoproline	HMDB0000267	met-d-Gly	GCST90200280	8:8915380-9434231	-0.333508861530885	0.221759439811316	0.132601496584689	2.0
MR-IVW	glycine	HMDB0000123	5-oxoproline	HMDB0000267	met-d-Gly	GCST90200280	8:17169461-17669461	0.757277010813438	0.581910244390911	0.193133909121129	1.0
MR-IVW	glycine	HMDB0000123	5-oxoproline	HMDB0000267	met-d-Gly	GCST90200280	8:126212070-126756694	0.415273122583472	0.235121933694399	0.0773617566184967	2.0
MR-IVW	glycine	HMDB0000123	5-oxoproline	HMDB0000267	met-d-Gly	GCST90200280	9:5668443-7086536	-0.0104839193980899	0.282283680659949	0.970373651204934	4.0
MR-IVW	glycine	HMDB0000123	5-oxoproline	HMDB0000267	met-d-Gly	GCST90200280	11:8005408-8505408	1.49783453974919	0.55288360701401	0.0067459543494296	1.0
MR-IVW	glycine	HMDB0000123	5-oxoproline	HMDB0000267	met-d-Gly	GCST90200280	12:115016-615016	-0.0097144737391312	0.627891111204613	0.987655949800588	1.0
MR-IVW	glycine	HMDB0000123	5-oxoproline	HMDB0000267	met-d-Gly	GCST90200280	12:21136493-21636493	-1.6524334300146	0.649433668048364	0.0109458698491875	1.0
MR-IVW	glycine	HMDB0000123	5-oxoproline	HMDB0000267	met-d-Gly	GCST90200280	12:46468358-47667420	0.434719200333428	0.479991302394347	0.365104503994512	2.0
MR-IVW	glycine	HMDB0000123	5-oxoproline	HMDB0000267	met-d-Gly	GCST90200280	12:56615338-57115338	-2.3369554745371	0.392149886627985	2.53254857410957e-09	1.0
MR-IVW	glycine	HMDB0000123	5-oxoproline	HMDB0000267	met-d-Gly	GCST90200280	12:57516305-58016305	-0.320913952258999	0.623788446551839	0.606930701824751	1.0
MR-IVW	glycine	HMDB0000123	5-oxoproline	HMDB0000267	met-d-Gly	GCST90200280	12:59343804-59843804	0.159011427292431	0.668023880261317	0.811855848843272	1.0
MR-IVW	glycine	HMDB0000123	5-oxoproline	HMDB0000267	met-d-Gly	GCST90200280	13:50472895-50972895	-0.760153907193434	0.68466900216014	0.26689121951572	1.0
MR-IVW	glycine	HMDB0000123	5-oxoproline	HMDB0000267	met-d-Gly	GCST90200280	14:100551720-101051720	0.339164174355374	0.685926312598151	0.620980268330458	1.0
MR-IVW	glycine	HMDB0000123	5-oxoproline	HMDB0000267	met-d-Gly	GCST90200280	15:42451374-42951374	-0.558413624602754	0.647424416737383	0.388403881793548	1.0
MR-IVW	glycine	HMDB0000123	5-oxoproline	HMDB0000267	met-d-Gly	GCST90200280	15:43028726-44613739	0.350633004219985	0.471978557295755	0.457542053801673	1.0
MR-IVW	glycine	HMDB0000123	5-oxoproline	HMDB0000267	met-d-Gly	GCST90200280	15:58180763-58713267	-0.0374255763452903	0.365996802514896	0.918553029506105	2.0
MR-IVW	glycine	HMDB0000123	5-oxoproline	HMDB0000267	met-d-Gly	GCST90200280	16:79678196-80178196	-0.273086636494102	0.644818564527463	0.671923740042597	1.0
MR-IVW	glycine	HMDB0000123	5-oxoproline	HMDB0000267	met-d-Gly	GCST90200280	16:80626853-81422810	0.134901159731647	0.174526642413172	0.439549288125238	2.0
MR-IVW	glycine	HMDB0000123	5-oxoproline	HMDB0000267	met-d-Gly	GCST90200280	17:45235982-45996386	-0.205805726229643	0.370083422178326	0.578138181864188	1.0
MR-IVW	glycine	HMDB0000123	5-oxoproline	HMDB0000267	met-d-Gly	GCST90200280	19:17984588-18484588	0.401766491525827	0.458122088773929	0.380494439875361	1.0
MR-IVW	leucine	HMDB0000687	aspartate	HMDB0000191	met-d-Leu	GCST90200370	2:27480940-28253616	0.399106428669982	0.507543006704662	0.431662484312887	1.0
MR-IVW	leucine	HMDB0000687	aspartate	HMDB0000191	met-d-Leu	GCST90200370	2:64975088-65475088	-1.95080860145399	0.673087434985915	0.0037519278157549	1.0
MR-IVW	leucine	HMDB0000687	aspartate	HMDB0000191	met-d-Leu	GCST90200370	2:165251927-165751927	0.456664990886724	0.471485887802015	0.332761995956369	1.0
MR-IVW	leucine	HMDB0000687	aspartate	HMDB0000191	met-d-Leu	GCST90200370	4:86953335-87453335	-0.360111452031329	0.607571809495655	0.553377930697447	1.0
MR-IVW	leucine	HMDB0000687	aspartate	HMDB0000191	met-d-Leu	GCST90200370	4:87663610-88163610	-1.00810751300739	0.622161301792304	0.105161100419935	1.0
MR-IVW	leucine	HMDB0000687	aspartate	HMDB0000191	met-d-Leu	GCST90200370	4:88670985-89475171	-0.311563793651545	0.246235283951533	0.205760475703174	3.0
MR-IVW	leucine	HMDB0000687	aspartate	HMDB0000191	met-d-Leu	GCST90200370	8:76204025-76704025	0.20223833838929	0.662925514062495	0.760313239308129	1.0
MR-IVW	leucine	HMDB0000687	aspartate	HMDB0000191	met-d-Leu	GCST90200370	12:56220625-57115338	0.189189169079264	0.383613585579252	0.621887948080153	2.0
MR-IVW	leucine	HMDB0000687	aspartate	HMDB0000191	met-d-Leu	GCST90200370	16:69315747-70908300	0.104544222644062	0.254644027124421	0.68140219536499	1.0
MR-IVW	leucine	HMDB0000687	aspartate	HMDB0000191	met-d-Leu	GCST90200370	16:71899923-72399923	0.121961288084822	0.383739908814228	0.750619363158183	1.0
MR-IVW	leucine	HMDB0000687	aspartate	HMDB0000191	met-d-Leu	GCST90200370	17:6935779-7435779	-0.19229891428901	0.395968903007446	0.627221398959897	1.0
MR-IVW	leucine	HMDB0000687	aspartate	HMDB0000191	met-d-Leu	GCST90200370	19:49054215-49554215	0.015718224931495	0.510112846418847	0.975418488683371	1.0
MR-IVW	kynurenine	HMDB0000684	alpha-tocopherol	HMDB0001893	M15140	GCST90200302	8:39556267-40056267	-0.0245135393590123	0.15691703227872	0.875859810585736	1.0
MR-IVW	kynurenine	HMDB0000684	alpha-tocopherol	HMDB0001893	M15140	GCST90200302	12:112341686-113156415	0.0855178239722587	0.13153756992871	0.515601851118374	1.0
MR-IVW	kynurenine	HMDB0000684	alpha-tocopherol	HMDB0001893	M15140	GCST90200302	16:87628822-88128822	-0.0257001114110588	0.0925580998089086	0.781269807197216	1.0
MR-IVW	lactate	HMDB0000190	leucine	HMDB0000687	met-d-Lactate	M00060	2:27348097-28101918	2.08374739950602	0.551580193986887	0.0001582339720921	1.0
MR-IVW	lactate	HMDB0000190	leucine	HMDB0000687	met-d-Lactate	M00060	6:135171067-135671067	0.248608250246821	0.532731964814622	0.640738381802544	1.0
MR-IVW	lactate	HMDB0000190	leucine	HMDB0000687	met-d-Lactate	M00060	8:106333124-106833124	-1.24267535903865	0.690375199465914	0.0718606382258505	1.0
MR-IVW	lactate	HMDB0000190	leucine	HMDB0000687	met-d-Lactate	M00060	9:4513176-5186407	-0.752992513374932	0.696403559721714	0.279581985704947	2.0
MR-IVW	lactate	HMDB0000190	leucine	HMDB0000687	met-d-Lactate	M00060	10:2727379-3389269	-0.327319576506466	0.387878477250057	0.398741238527579	2.0
MR-IVW	lactate	HMDB0000190	leucine	HMDB0000687	met-d-Lactate	M00060	11:118839742-119339742	0.0929537024471094	0.697152768353359	0.893929766752778	1.0
MR-IVW	lactate	HMDB0000190	leucine	HMDB0000687	met-d-Lactate	M00060	12:111162908-111662908	0.401869203227235	0.723364565809019	0.578514721507942	1.0
MR-IVW	lactate	HMDB0000190	leucine	HMDB0000687	met-d-Lactate	M00060	12:111682800-113133476	1.1015573480886	0.396560645311898	0.0054732035724883	1.0
MR-IVW	3-methyl-2-oxovalerate	HMDB0000491	1-methylxanthine	HMDB0010738	M15676	GCST90199763	4:88976422-89476422	0.141614904739695	0.129962916965506	0.275864594834767	1.0
MR-IVW	acetoacetate	HMDB0000060	threonine	HMDB0000167	met-d-Acetoacetate	M01284	1:230046470-230546470	1.07397717898662	0.818268326846945	0.189351486043283	1.0
MR-IVW	acetoacetate	HMDB0000060	threonine	HMDB0000167	met-d-Acetoacetate	M01284	5:41395751-42449922	-0.470446125773226	0.403239536377051	0.243345009148763	1.0
MR-IVW	acetoacetate	HMDB0000060	threonine	HMDB0000167	met-d-Acetoacetate	M01284	8:8933102-9433102	0.454117469123289	0.689585786446474	0.510193396248431	1.0
MR-IVW	acetoacetate	HMDB0000060	threonine	HMDB0000167	met-d-Acetoacetate	M01284	10:113686244-114186244	0.967858536791201	0.77428682943296	0.21129954733371	1.0
MR-IVW	acetoacetate	HMDB0000060	threonine	HMDB0000167	met-d-Acetoacetate	M01284	11:116373213-116873213	0.907443271973102	0.451102144344643	0.044260669820319	2.0
MR-IVW	acetoacetate	HMDB0000060	threonine	HMDB0000167	met-d-Acetoacetate	M01284	12:122333527-122833527	-0.154773952498133	0.677136042179347	0.819202033401187	1.0
MR-IVW	adenosine	HMDB0000050	orotidine	HMDB0000788	M00555	GCST90200681	1:109564880-110064880	0.15293899007687	0.166406457228042	0.358059564891342	1.0
MR-IVW	adenosine	HMDB0000050	orotidine	HMDB0000788	M00555	GCST90200681	6:96128415-96628415	0.0859150527023918	0.172435245358214	0.618311148253249	1.0
MR-IVW	valine	HMDB0000883	lactate	HMDB0000190	M01649	M00527	4:88976422-89476422	-0.0405122094913496	0.148544768134951	0.785062868547563	1.0
MR-IVW	3-methyl-2-oxovalerate	HMDB0000491	phenylethylamine	HMDB0012275	M15676	bioa_015	2:27480940-27980940	-0.0999233644375338	0.157607830343114	0.52608082211312	1.0
MR-IVW	3-methyl-2-oxovalerate	HMDB0000491	phenylethylamine	HMDB0012275	M15676	bioa_015	4:88976422-89476422	0.0551746830286151	0.112831662635205	0.624841696854178	1.0
MR-IVW	caffeine	HMDB0001847	paraxanthine	HMDB0001860	M00569	GCST90199654	7:17037106-17537106	-0.336614760209429	0.153899309627998	0.0287249920203474	1.0
MR-IVW	caffeine	HMDB0001847	paraxanthine	HMDB0001860	M00569	GCST90199654	15:74777880-75277880	-0.657246186721849	0.150204847278493	1.21062477501422e-05	1.0
MR-IVW	citrate	HMDB0000094	glutamine	HMDB0000641	M01564	GCST90200419	5:14625868-15125868	-0.0799710270655178	0.156375501601315	0.60906832870252	1.0
MR-IVW	citrate	HMDB0000094	glutamine	HMDB0000641	M01564	GCST90200419	17:6345930-6933878	-0.0408925329611505	0.10172450545967	0.687689222511939	2.0
MR-IVW	biliverdin	HMDB0001008	flavin adenine dinucleotide (fad)	HMDB0001248	M02137	GCST90200376	2:234046650-234918570	-0.0020949904100314	0.0393121593330774	0.957499926795052	1.0
MR-IVW	1-methylurate	HMDB0003099	valine	HMDB0000883	M34395	M01649	8:18010431-18510431	0.0339500422725072	0.0814801014540179	0.676922239021381	1.0
MR-IVW	kynurenine	HMDB0000684	7-methylxanthine	HMDB0001991	bioa_027	GCST90199754	1:241473615-241973615	-0.0971214859730393	0.280723526926573	0.729366418865809	1.0
MR-IVW	kynurenine	HMDB0000684	7-methylxanthine	HMDB0001991	bioa_027	GCST90199754	5:176563404-177063404	0.186055689583944	0.319629055944636	0.560500134095282	1.0
MR-IVW	kynurenine	HMDB0000684	7-methylxanthine	HMDB0001991	bioa_027	GCST90199754	8:39556267-40056267	-0.0370454662067521	0.182064501038741	0.838764248278913	1.0
MR-IVW	kynurenine	HMDB0000684	7-methylxanthine	HMDB0001991	bioa_027	GCST90199754	12:111634608-113433486	0.294594216527945	0.160466409449686	0.0663780384665615	1.0
MR-IVW	kynurenine	HMDB0000684	7-methylxanthine	HMDB0001991	bioa_027	GCST90199754	16:87568569-88128476	0.0505015489519016	0.181353247985294	0.78065112566493	2.0
MR-IVW	3-methyl-2-oxovalerate	HMDB0000491	theobromine	HMDB0002825	M15676	M18392	2:27480940-27980940	0.189739983364425	0.170490999544845	0.265749994484717	1.0
MR-IVW	3-methyl-2-oxovalerate	HMDB0000491	theobromine	HMDB0002825	M15676	M18392	4:88976422-89476422	-0.0334689631690799	0.122063277440175	0.783935885844082	1.0
MR-IVW	glycine	HMDB0000123	urea	HMDB0000294	met-d-Gly	GCST90200417	1:11606378-12106378	0.469711809809348	0.659367589275134	0.476237452530287	1.0
MR-IVW	glycine	HMDB0000123	urea	HMDB0000294	met-d-Gly	GCST90200417	1:75982013-76482013	0.397742209064407	0.373009686974923	0.286285650943181	1.0
MR-IVW	glycine	HMDB0000123	urea	HMDB0000294	met-d-Gly	GCST90200417	1:120004506-120504506	-0.196192987219727	0.445228229533975	0.659461247500257	2.0
MR-IVW	glycine	HMDB0000123	urea	HMDB0000294	met-d-Gly	GCST90200417	1:151589838-152089838	0.569684096632021	0.723386975550698	0.430975595548726	1.0
MR-IVW	glycine	HMDB0000123	urea	HMDB0000294	met-d-Gly	GCST90200417	2:165276338-165776338	1.27034303969073	0.593587354707699	0.0323457684192808	1.0
MR-IVW	glycine	HMDB0000123	urea	HMDB0000294	met-d-Gly	GCST90200417	2:208538752-212979649	-0.0566891703266238	0.0264576447226658	0.0321421307361548	61.0
MR-IVW	glycine	HMDB0000123	urea	HMDB0000294	met-d-Gly	GCST90200417	2:226790540-227290540	-0.528155569635606	0.659112331333339	0.422950212042411	1.0
MR-IVW	glycine	HMDB0000123	urea	HMDB0000294	met-d-Gly	GCST90200417	3:12110357-12610357	0.678180786818587	0.671755275764291	0.312703622667124	1.0
MR-IVW	glycine	HMDB0000123	urea	HMDB0000294	met-d-Gly	GCST90200417	3:48534270-49826414	-0.0556490286507517	0.603142715965985	0.92648740878483	1.0
MR-IVW	glycine	HMDB0000123	urea	HMDB0000294	met-d-Gly	GCST90200417	3:125116791-126249375	-0.145265710711999	0.214679920194966	0.498620530654474	5.0
MR-IVW	glycine	HMDB0000123	urea	HMDB0000294	met-d-Gly	GCST90200417	4:102676923-103438709	-0.833357285083347	0.561716871392889	0.13791784119752	1.0
MR-IVW	glycine	HMDB0000123	urea	HMDB0000294	met-d-Gly	GCST90200417	5:90005685-90505685	-0.114553152941302	0.559211567481449	0.837691188463848	1.0
MR-IVW	glycine	HMDB0000123	urea	HMDB0000294	met-d-Gly	GCST90200417	5:131427047-131927047	0.0085177037611014	0.64477855879932	0.989460030006547	1.0
MR-IVW	glycine	HMDB0000123	urea	HMDB0000294	met-d-Gly	GCST90200417	6:131620261-132120261	0.6294641939788	0.730323889703187	0.388744030912495	1.0
MR-IVW	glycine	HMDB0000123	urea	HMDB0000294	met-d-Gly	GCST90200417	6:160518860-161018860	-0.924967663936149	0.633788617414187	0.144447860735767	1.0
MR-IVW	glycine	HMDB0000123	urea	HMDB0000294	met-d-Gly	GCST90200417	7:55560073-56715237	0.188352694135067	0.437011016503418	0.666466796462111	2.0
MR-IVW	glycine	HMDB0000123	urea	HMDB0000294	met-d-Gly	GCST90200417	8:8915380-9434231	0.40456207642305	0.22186467065453	0.0682332561668009	2.0
MR-IVW	glycine	HMDB0000123	urea	HMDB0000294	met-d-Gly	GCST90200417	8:17169461-17669461	1.4929695577114	0.582055423510585	0.0103177135136085	1.0
MR-IVW	glycine	HMDB0000123	urea	HMDB0000294	met-d-Gly	GCST90200417	8:126212070-126756694	0.122675723318902	0.365369070470603	0.737053085876392	2.0
MR-IVW	glycine	HMDB0000123	urea	HMDB0000294	met-d-Gly	GCST90200417	9:5668443-7086536	-0.240361494040701	0.163831519706947	0.14234176280513	4.0
MR-IVW	glycine	HMDB0000123	urea	HMDB0000294	met-d-Gly	GCST90200417	11:8005408-8505408	0.924970434192714	0.553337797397483	0.0945993121620801	1.0
MR-IVW	glycine	HMDB0000123	urea	HMDB0000294	met-d-Gly	GCST90200417	12:115016-615016	-0.164253120235463	0.628231405160079	0.793743024519601	1.0
MR-IVW	glycine	HMDB0000123	urea	HMDB0000294	met-d-Gly	GCST90200417	12:21136493-21636493	1.24464804094825	0.649898663462676	0.0554744331470369	1.0
MR-IVW	glycine	HMDB0000123	urea	HMDB0000294	met-d-Gly	GCST90200417	12:46468358-47667420	0.500791127584253	0.327527116484158	0.126262804124368	2.0
MR-IVW	glycine	HMDB0000123	urea	HMDB0000294	met-d-Gly	GCST90200417	12:56615338-57115338	0.587301400337817	0.393154698955872	0.135223305727478	1.0
MR-IVW	glycine	HMDB0000123	urea	HMDB0000294	met-d-Gly	GCST90200417	12:57516305-58016305	0.0832648753772802	0.624138438125454	0.89387095375974	1.0
MR-IVW	glycine	HMDB0000123	urea	HMDB0000294	met-d-Gly	GCST90200417	12:59343804-59843804	0.472972363931652	0.668370670088928	0.479162765403952	1.0
MR-IVW	glycine	HMDB0000123	urea	HMDB0000294	met-d-Gly	GCST90200417	13:50472895-50972895	-0.934263762588485	0.68501676127223	0.17261310145781	1.0
MR-IVW	glycine	HMDB0000123	urea	HMDB0000294	met-d-Gly	GCST90200417	14:100551720-101051720	-0.77406993261194	0.686258078696984	0.259337877058293	1.0
MR-IVW	glycine	HMDB0000123	urea	HMDB0000294	met-d-Gly	GCST90200417	15:42451374-42951374	-0.0924058812078204	0.647806391409993	0.886571118654784	1.0
MR-IVW	glycine	HMDB0000123	urea	HMDB0000294	met-d-Gly	GCST90200417	15:43028726-44613739	-0.271872023438929	0.472242606216788	0.564815176625723	1.0
MR-IVW	glycine	HMDB0000123	urea	HMDB0000294	met-d-Gly	GCST90200417	15:58180763-58713267	0.0139880002731743	0.366194630772706	0.969529602638156	2.0
MR-IVW	glycine	HMDB0000123	urea	HMDB0000294	met-d-Gly	GCST90200417	16:79678196-80178196	0.288411124145157	0.645169890447505	0.654852472654495	1.0
MR-IVW	glycine	HMDB0000123	urea	HMDB0000294	met-d-Gly	GCST90200417	16:80626853-81422810	0.145068260940187	0.174619000075842	0.406103462466959	2.0
MR-IVW	glycine	HMDB0000123	urea	HMDB0000294	met-d-Gly	GCST90200417	17:45235982-45996386	0.0693244814590548	0.37029167960005	0.851491377054385	1.0
MR-IVW	glycine	HMDB0000123	urea	HMDB0000294	met-d-Gly	GCST90200417	19:17984588-18484588	-0.979090054963432	0.458266697480435	0.0326381025079402	1.0
MR-IVW	leucine	HMDB0000687	n6,n6,n6-trimethyllysine	HMDB0001325	bioa_011	GCST90200344	2:27480940-27980940	-0.513115884187331	0.539697653796725	0.341732861705445	1.0
MR-IVW	leucine	HMDB0000687	n6,n6,n6-trimethyllysine	HMDB0001325	bioa_011	GCST90200344	4:88972827-89472827	-0.302893857013918	0.219205897740647	0.167039918042436	1.0
MR-IVW	leucine	HMDB0000687	n6,n6,n6-trimethyllysine	HMDB0001325	bioa_011	GCST90200344	11:116336283-116883862	-0.596920828551853	0.588220533325918	0.310205525325969	1.0
MR-IVW	leucine	HMDB0000687	n6,n6,n6-trimethyllysine	HMDB0001325	bioa_011	GCST90200344	15:58477325-58977325	0.0680287467994916	0.497827063462188	0.89130637540976	1.0
MR-IVW	leucine	HMDB0000687	n6,n6,n6-trimethyllysine	HMDB0001325	bioa_011	GCST90200344	16:70059237-70559237	0.0808814995468731	0.320010926168964	0.800464455284643	1.0
MR-IVW	phenylalanine	HMDB0000159	glucuronate	HMDB0000127	bioa_016	GCST90199641	3:186202917-186702917	-0.666167411258354	0.451659684894874	0.140230773178462	1.0
MR-IVW	phenylalanine	HMDB0000159	glucuronate	HMDB0000127	bioa_016	GCST90199641	4:155231289-155731289	-0.0880595267617696	0.434541851465711	0.839409288936165	1.0
MR-IVW	phenylalanine	HMDB0000159	glucuronate	HMDB0000127	bioa_016	GCST90199641	4:186893802-187393802	0.302650321893164	0.246791021185773	0.220069808195597	1.0
MR-IVW	phenylalanine	HMDB0000159	glucuronate	HMDB0000127	bioa_016	GCST90199641	5:176539719-177067143	0.572932928772065	0.332061913829487	0.0844590436321487	2.0
MR-IVW	phenylalanine	HMDB0000159	glucuronate	HMDB0000127	bioa_016	GCST90199641	6:52381188-52881188	0.004028647689589	0.557028646992706	0.994229439029384	1.0
MR-IVW	phenylalanine	HMDB0000159	glucuronate	HMDB0000127	bioa_016	GCST90199641	11:57020509-57520509	0.439740477986009	0.541061159926315	0.416368805496554	1.0
MR-IVW	phenylalanine	HMDB0000159	glucuronate	HMDB0000127	bioa_016	GCST90199641	12:103007876-103562619	0.627618851270743	0.238389764456251	0.0084698548603373	1.0
MR-IVW	phenylalanine	HMDB0000159	glucuronate	HMDB0000127	bioa_016	GCST90199641	14:55086875-55586875	-0.858771112460339	0.576009344991139	0.135988307544177	1.0
MR-IVW	phenylalanine	HMDB0000159	glucuronate	HMDB0000127	bioa_016	GCST90199641	19:45142254-45642254	-0.218794988218373	0.568602556312806	0.700389867372444	1.0
MR-IVW	5-oxoproline	HMDB0000267	acetylphosphate	HMDB0001494	M01494	M15488	8:144903138-145403138	-0.0492029125413517	0.0508430096260631	0.333173268958947	1.0
MR-IVW	glutamine	HMDB0000641	3-methyl-2-oxobutyrate	HMDB0000019	bioa_006	M21047	2:27200724-28253174	-0.897639459931815	0.251339048780907	0.0003550393807469	1.0
MR-IVW	glutamine	HMDB0000641	3-methyl-2-oxobutyrate	HMDB0000019	bioa_006	M21047	2:191299636-192089976	-0.0441225632888054	0.338272985214186	0.896222449100449	1.0
MR-IVW	glutamine	HMDB0000641	3-methyl-2-oxobutyrate	HMDB0000019	bioa_006	M21047	6:20469561-20969561	-1.43453793970401	0.625980191870842	0.0219248852983421	1.0
MR-IVW	glutamine	HMDB0000641	3-methyl-2-oxobutyrate	HMDB0000019	bioa_006	M21047	7:72732874-73232874	0.180847451160743	0.45211862790186	0.689156516779354	1.0
MR-IVW	glutamine	HMDB0000641	3-methyl-2-oxobutyrate	HMDB0000019	bioa_006	M21047	8:17122121-17622121	-0.140814773291299	0.61958500248172	0.820211678728455	1.0
MR-IVW	glutamine	HMDB0000641	3-methyl-2-oxobutyrate	HMDB0000019	bioa_006	M21047	8:134082558-134582558	0.552205555166933	0.631092063047927	0.381573905705024	1.0
MR-IVW	glutamine	HMDB0000641	3-methyl-2-oxobutyrate	HMDB0000019	bioa_006	M21047	9:4032942-4532942	1.43247091072728	0.537176591522733	0.0076607611351795	1.0
MR-IVW	glutamine	HMDB0000641	3-methyl-2-oxobutyrate	HMDB0000019	bioa_006	M21047	10:64798306-65565800	0.300476358102818	0.631000352015923	0.633938683881349	1.0
MR-IVW	glutamine	HMDB0000641	3-methyl-2-oxobutyrate	HMDB0000019	bioa_006	M21047	10:99109412-99609412	0.185981549668731	0.262562187767621	0.4787382817329	1.0
MR-IVW	glutamine	HMDB0000641	3-methyl-2-oxobutyrate	HMDB0000019	bioa_006	M21047	11:8003049-8503049	-0.644317954507191	0.483238465880393	0.182422439451736	1.0
MR-IVW	glutamine	HMDB0000641	3-methyl-2-oxobutyrate	HMDB0000019	bioa_006	M21047	12:46679007-47711183	-0.202877994940596	0.278017993066741	0.465555404903426	1.0
MR-IVW	glutamine	HMDB0000641	3-methyl-2-oxobutyrate	HMDB0000019	bioa_006	M21047	12:56615040-57375879	-0.0417752330979551	0.0974755438952297	0.668235141795253	1.0
MR-IVW	glutamine	HMDB0000641	3-methyl-2-oxobutyrate	HMDB0000019	bioa_006	M21047	12:59344212-60165849	-0.367206126584757	0.408006807316396	0.368120250693517	1.0
MR-IVW	glutamine	HMDB0000641	3-methyl-2-oxobutyrate	HMDB0000019	bioa_006	M21047	14:100594368-101094368	-0.426558185410518	0.559857618351303	0.446116847721281	1.0
MR-IVW	glutamine	HMDB0000641	3-methyl-2-oxobutyrate	HMDB0000019	bioa_006	M21047	15:58477325-58977325	0.771380013909826	0.595064582159006	0.194873424102932	1.0
MR-IVW	ornithine	HMDB0000214	taurochenodeoxycholate	HMDB0000951	bioa_014	M18494	2:219037276-219805573	0.0288439021658042	0.374970728155487	0.93868473920678	1.0
MR-IVW	ornithine	HMDB0000214	taurochenodeoxycholate	HMDB0000951	bioa_014	M18494	4:144415809-145209327	0.12948053101124	0.337574241565021	0.701303373192113	1.0
MR-IVW	ornithine	HMDB0000214	taurochenodeoxycholate	HMDB0000951	bioa_014	M18494	6:131638147-132138147	0.332526524182294	0.30392209199457	0.273903383693827	1.0
MR-IVW	ornithine	HMDB0000214	taurochenodeoxycholate	HMDB0000951	bioa_014	M18494	9:135887106-136387106	-0.116385445603505	0.360240664963233	0.746636986614264	1.0
MR-IVW	ornithine	HMDB0000214	taurochenodeoxycholate	HMDB0000951	bioa_014	M18494	10:97138162-97638162	-0.108997142885716	0.40546937153487	0.788070353389027	1.0
MR-IVW	ornithine	HMDB0000214	taurochenodeoxycholate	HMDB0000951	bioa_014	M18494	12:46964292-47464292	0.0101811865535636	0.330888562990866	0.975453579085066	1.0
MR-IVW	ornithine	HMDB0000214	taurochenodeoxycholate	HMDB0000951	bioa_014	M18494	16:68152686-68652686	-0.165330412955012	0.37074092602033	0.655636292192114	1.0
MR-IVW	ornithine	HMDB0000214	taurochenodeoxycholate	HMDB0000951	bioa_014	M18494	19:12789284-13289284	0.178716958627627	0.374729106799867	0.633416898529596	1.0
MR-IVW	isoleucine	HMDB0000172	phenylalanine	HMDB0000159	met-d-Ile	GCST90200396	2:27480940-28253174	-0.0428544139047402	0.565708955147329	0.939615238714966	1.0
MR-IVW	isoleucine	HMDB0000172	phenylalanine	HMDB0000159	met-d-Ile	GCST90200396	2:165251927-165751927	-0.857951483902699	0.517272531622664	0.0971951498527491	1.0
MR-IVW	isoleucine	HMDB0000172	phenylalanine	HMDB0000159	met-d-Ile	GCST90200396	4:88890833-89475171	-0.245155045219301	0.197197667521286	0.213796188506426	2.0
MR-IVW	isoleucine	HMDB0000172	phenylalanine	HMDB0000159	met-d-Ile	GCST90200396	8:76193463-76693463	1.13758583616039	0.650787575237499	0.0804615916125457	1.0
MR-IVW	isoleucine	HMDB0000172	phenylalanine	HMDB0000159	met-d-Ile	GCST90200396	12:56611458-57111458	0.892066034427012	0.463301973594121	0.0541727484095206	1.0
MR-IVW	isoleucine	HMDB0000172	phenylalanine	HMDB0000159	met-d-Ile	GCST90200396	16:69331471-69831471	0.614000741998497	0.575475305135549	0.285996482403397	1.0
MR-IVW	isoleucine	HMDB0000172	phenylalanine	HMDB0000159	met-d-Ile	GCST90200396	16:69865519-70914672	0.0010401917046025	0.323612357793462	0.997435352970184	1.0
MR-IVW	isoleucine	HMDB0000172	phenylalanine	HMDB0000159	met-d-Ile	GCST90200396	17:6935779-7435779	-0.405402498158579	0.473765206340238	0.392161858759711	1.0
MR-IVW	isoleucine	HMDB0000172	phenylalanine	HMDB0000159	met-d-Ile	GCST90200396	19:49069664-49569664	-0.259040044829723	0.43903519894703	0.555176482512369	1.0
MR-IVW	threonine	HMDB0000167	orotidine	HMDB0000788	bioa_019	GCST90200681	2:27191397-28253174	0.0339532430186875	0.207854247757387	0.870241915041978	1.0
MR-IVW	threonine	HMDB0000167	orotidine	HMDB0000788	bioa_019	GCST90200681	6:126521687-127323798	0.355070332879906	0.329583215149696	0.281332257705597	1.0
MR-IVW	threonine	HMDB0000167	orotidine	HMDB0000788	bioa_019	GCST90200681	8:74631674-75131674	-0.122974696190791	0.191837059710116	0.521498498598123	1.0
MR-IVW	threonine	HMDB0000167	orotidine	HMDB0000788	bioa_019	GCST90200681	12:46636543-47464292	-0.106945117294602	0.187054822861064	0.567503952692382	2.0
MR-IVW	threonine	HMDB0000167	orotidine	HMDB0000788	bioa_019	GCST90200681	12:56615040-57115040	-0.0612915188660648	0.210359623325519	0.770771862749487	1.0
MR-IVW	threonine	HMDB0000167	orotidine	HMDB0000788	bioa_019	GCST90200681	12:59727701-60227701	0.124538592263955	0.33368364873152	0.708982078314581	1.0
MR-IVW	threonine	HMDB0000167	orotidine	HMDB0000788	bioa_019	GCST90200681	16:1654524-2154524	-0.0365296366284163	0.241814104972642	0.879924477892084	1.0
MR-IVW	threonine	HMDB0000167	orotidine	HMDB0000788	bioa_019	GCST90200681	20:42792364-43292364	-0.522992467305065	0.325629318995209	0.108252467423213	1.0
MR-IVW	tyrosine	HMDB0000158	s-1-pyrroline-5-carboxylate	HMDB0001301	met-d-Tyr	GCST90200381	2:211293055-211793055	2.28191387391623	0.548335164932649	3.16120855321348e-05	1.0
MR-IVW	tyrosine	HMDB0000158	s-1-pyrroline-5-carboxylate	HMDB0001301	met-d-Tyr	GCST90200381	3:135701113-136607693	-0.503930403887128	0.484737952526171	0.298528817955925	1.0
MR-IVW	tyrosine	HMDB0000158	s-1-pyrroline-5-carboxylate	HMDB0001301	met-d-Tyr	GCST90200381	3:186140627-186640627	-0.414469632760621	0.518042893419974	0.423671298297051	1.0
MR-IVW	tyrosine	HMDB0000158	s-1-pyrroline-5-carboxylate	HMDB0001301	met-d-Tyr	GCST90200381	4:99789651-100289651	0.0022180173610971	0.42573913118283	0.995843196754125	1.0
MR-IVW	tyrosine	HMDB0000158	s-1-pyrroline-5-carboxylate	HMDB0001301	met-d-Tyr	GCST90200381	4:124511762-125011762	1.22658246484781	0.673842831619302	0.068716412722957	1.0
MR-IVW	tyrosine	HMDB0000158	s-1-pyrroline-5-carboxylate	HMDB0001301	met-d-Tyr	GCST90200381	5:89941256-90441256	1.05836521615589	0.630079011647974	0.0930090574853205	1.0
MR-IVW	tyrosine	HMDB0000158	s-1-pyrroline-5-carboxylate	HMDB0001301	met-d-Tyr	GCST90200381	6:43031486-43531486	0.236167766325986	0.674887454589456	0.726386339720722	1.0
MR-IVW	tyrosine	HMDB0000158	s-1-pyrroline-5-carboxylate	HMDB0001301	met-d-Tyr	GCST90200381	6:110683901-112778738	0.046616696262746	0.087103855896506	0.592521785646179	15.0
MR-IVW	tyrosine	HMDB0000158	s-1-pyrroline-5-carboxylate	HMDB0001301	met-d-Tyr	GCST90200381	7:25715759-26215759	-0.205681310885054	0.651612953510013	0.752268552224224	1.0
MR-IVW	tyrosine	HMDB0000158	s-1-pyrroline-5-carboxylate	HMDB0001301	met-d-Tyr	GCST90200381	7:27916442-28416442	-1.17044843468573	0.503112478934931	0.0199964203768353	1.0
MR-IVW	tyrosine	HMDB0000158	s-1-pyrroline-5-carboxylate	HMDB0001301	met-d-Tyr	GCST90200381	8:126236230-126736230	0.700680169786073	0.440189646567729	0.111436650567124	1.0
MR-IVW	tyrosine	HMDB0000158	s-1-pyrroline-5-carboxylate	HMDB0001301	met-d-Tyr	GCST90200381	9:21884651-22384651	0.0244243106610392	0.627053144652906	0.968929501525773	1.0
MR-IVW	tyrosine	HMDB0000158	s-1-pyrroline-5-carboxylate	HMDB0001301	met-d-Tyr	GCST90200381	10:64760672-65511176	1.29743166925187	0.434542415381544	0.00282890929977	1.0
MR-IVW	tyrosine	HMDB0000158	s-1-pyrroline-5-carboxylate	HMDB0001301	met-d-Tyr	GCST90200381	11:8005408-8505408	0.89663926028427	0.554455468911766	0.105845283921826	1.0
MR-IVW	tyrosine	HMDB0000158	s-1-pyrroline-5-carboxylate	HMDB0001301	met-d-Tyr	GCST90200381	11:61320783-61820783	-0.79714717999414	0.486774925908647	0.101503207074405	1.0
MR-IVW	tyrosine	HMDB0000158	s-1-pyrroline-5-carboxylate	HMDB0001301	met-d-Tyr	GCST90200381	12:21081549-21581549	-0.188762449846493	0.359709053342287	0.599747089967632	1.0
MR-IVW	tyrosine	HMDB0000158	s-1-pyrroline-5-carboxylate	HMDB0001301	met-d-Tyr	GCST90200381	12:46690648-47449549	0.790266279433669	0.394976523068805	0.0454146974843202	1.0
MR-IVW	tyrosine	HMDB0000158	s-1-pyrroline-5-carboxylate	HMDB0001301	met-d-Tyr	GCST90200381	12:56615040-57115040	0.224452992646252	0.29669521191144	0.449343281371353	1.0
MR-IVW	tyrosine	HMDB0000158	s-1-pyrroline-5-carboxylate	HMDB0001301	met-d-Tyr	GCST90200381	12:59740603-60240603	1.12917270238781	0.666709940830767	0.0903319788138135	1.0
MR-IVW	tyrosine	HMDB0000158	s-1-pyrroline-5-carboxylate	HMDB0001301	met-d-Tyr	GCST90200381	12:121174574-121674574	0.579052960265288	0.261157803686369	0.0266057981066979	1.0
MR-IVW	tyrosine	HMDB0000158	s-1-pyrroline-5-carboxylate	HMDB0001301	met-d-Tyr	GCST90200381	12:122076812-122576812	-0.422905976986213	0.560484112486319	0.450526862303393	1.0
MR-IVW	tyrosine	HMDB0000158	s-1-pyrroline-5-carboxylate	HMDB0001301	met-d-Tyr	GCST90200381	14:102441854-102941854	0.962274551659927	0.599843379614202	0.108667843349201	1.0
MR-IVW	tyrosine	HMDB0000158	s-1-pyrroline-5-carboxylate	HMDB0001301	met-d-Tyr	GCST90200381	16:70194094-72795019	-0.193531100312388	0.227941211905587	0.395859294316495	6.0
MR-IVW	tyrosine	HMDB0000158	s-1-pyrroline-5-carboxylate	HMDB0001301	met-d-Tyr	GCST90200381	16:79505446-80005446	0.399810066111985	0.625522822639752	0.522717916099834	1.0
MR-IVW	tyrosine	HMDB0000158	s-1-pyrroline-5-carboxylate	HMDB0001301	met-d-Tyr	GCST90200381	19:45175460-45675460	-1.13282760750174	0.610044669451203	0.0633170648448988	1.0
MR-IVW	tyrosine	HMDB0000158	s-1-pyrroline-5-carboxylate	HMDB0001301	met-d-Tyr	GCST90200381	20:42792364-43292364	0.180477505893553	0.615259115426518	0.769265515620245	1.0
MR-IVW	tyrosine	HMDB0000158	s-1-pyrroline-5-carboxylate	HMDB0001301	met-d-Tyr	GCST90200381	22:31926825-32426825	0.256209859873207	0.673837682315882	0.703778483331761	1.0
MR-IVW	tyrosine	HMDB0000158	s-1-pyrroline-5-carboxylate	HMDB0001301	met-d-Tyr	GCST90200381	22:44074855-44574855	0.597085972464078	0.638156113865457	0.349457292315588	1.0
MR-IVW	3-(4-hydroxyphenyl)lactate	HMDB0000755	n-acetylornithine	HMDB0003357	M32197	M15630	17:79879970-80379970	-0.201761059258723	0.146102836014937	0.167293602655168	1.0
MR-IVW	creatinine	HMDB0000562	taurocholate	HMDB0000036	bioa_026	GCST90200333	1:109627506-110127506	-0.778892210674202	0.570881113243919	0.172451615328862	1.0
MR-IVW	creatinine	HMDB0000562	taurocholate	HMDB0000036	bioa_026	GCST90200333	2:73467567-73967567	0.723421077728914	0.593736528451454	0.223064014142846	1.0
MR-IVW	creatinine	HMDB0000562	taurocholate	HMDB0000036	bioa_026	GCST90200333	2:121056440-121556440	0.0140617089956633	0.593261448820915	0.981090006638519	1.0
MR-IVW	creatinine	HMDB0000562	taurocholate	HMDB0000036	bioa_026	GCST90200333	2:211315692-211815692	-0.0963335546662816	0.460066654702338	0.83414346292437	1.0
MR-IVW	creatinine	HMDB0000562	taurocholate	HMDB0000036	bioa_026	GCST90200333	2:217404869-217904869	-0.172492052380372	0.496329415747108	0.728189112820529	1.0
MR-IVW	creatinine	HMDB0000562	taurocholate	HMDB0000036	bioa_026	GCST90200333	4:77118847-77618847	0.266352980698258	0.394710219759461	0.499798776516374	1.0
MR-IVW	creatinine	HMDB0000562	taurocholate	HMDB0000036	bioa_026	GCST90200333	5:39171736-39671736	0.871464914897747	0.560712116435154	0.120134104837923	1.0
MR-IVW	creatinine	HMDB0000562	taurocholate	HMDB0000036	bioa_026	GCST90200333	5:67795622-68295622	-0.736597491465546	0.592342671497153	0.213671592627326	1.0
MR-IVW	creatinine	HMDB0000562	taurocholate	HMDB0000036	bioa_026	GCST90200333	5:176567143-177067143	-0.174596985934992	0.400924004771327	0.663209346210561	1.0
MR-IVW	creatinine	HMDB0000562	taurocholate	HMDB0000036	bioa_026	GCST90200333	6:43564625-44064625	-0.0756709140074857	0.582976107366134	0.896723827894079	1.0
MR-IVW	creatinine	HMDB0000562	taurocholate	HMDB0000036	bioa_026	GCST90200333	6:160442375-160942375	0.564252487665482	0.387421610015762	0.145273764409346	1.0
MR-IVW	creatinine	HMDB0000562	taurocholate	HMDB0000036	bioa_026	GCST90200333	7:77297198-77797198	0.0617265494394297	0.551266082061206	0.910845343472982	1.0
MR-IVW	creatinine	HMDB0000562	taurocholate	HMDB0000036	bioa_026	GCST90200333	7:151157801-151657801	0.29108873044179	0.501050367424991	0.561269418235872	1.0
MR-IVW	creatinine	HMDB0000562	taurocholate	HMDB0000036	bioa_026	GCST90200333	8:23501151-24001151	0.0619096422973118	0.554606352791725	0.911118306575443	1.0
MR-IVW	creatinine	HMDB0000562	taurocholate	HMDB0000036	bioa_026	GCST90200333	11:30518678-31018678	-0.0275674599088323	0.555254439058171	0.960402626174716	1.0
MR-IVW	creatinine	HMDB0000562	taurocholate	HMDB0000036	bioa_026	GCST90200333	15:45399813-46200138	0.0484575119647408	0.242113664915013	0.841368238257452	1.0
MR-IVW	creatinine	HMDB0000562	taurocholate	HMDB0000036	bioa_026	GCST90200333	15:75279182-75779182	0.457437182325678	0.580619860699978	0.430788656973416	1.0
MR-IVW	creatinine	HMDB0000562	taurocholate	HMDB0000036	bioa_026	GCST90200333	15:75910951-76410951	0.176159157108926	0.56539576803486	0.755368952929492	1.0
MR-IVW	creatinine	HMDB0000562	taurocholate	HMDB0000036	bioa_026	GCST90200333	16:20117645-20617645	0.52527630211964	0.435177125266617	0.227416647010958	1.0
MR-IVW	creatinine	HMDB0000562	taurocholate	HMDB0000036	bioa_026	GCST90200333	17:37370347-37870347	0.27622420105229	0.538188746082818	0.607777978770363	1.0
MR-IVW	creatinine	HMDB0000562	taurocholate	HMDB0000036	bioa_026	GCST90200333	17:58724447-59700441	-0.217873680831462	0.563452985937075	0.698996172597467	1.0
MR-IVW	creatinine	HMDB0000562	taurocholate	HMDB0000036	bioa_026	GCST90200333	19:33119611-33619611	0.174084087804545	0.580461957377876	0.764248773418616	1.0
MR-IVW	creatinine	HMDB0000562	taurocholate	HMDB0000036	bioa_026	GCST90200333	22:40650077-41150077	-0.447301983710869	0.530806316307153	0.39940520437245	1.0
MR-IVW	tyrosine	HMDB0000158	arginine	HMDB0000517	bioa_021	M01638	4:99820973-100320973	-0.953133824520322	0.593061046368196	0.108023033771841	1.0
MR-IVW	tyrosine	HMDB0000158	arginine	HMDB0000517	bioa_021	M01638	4:148735862-149235862	-0.87017126901688	0.609119888311814	0.153127451019668	1.0
MR-IVW	tyrosine	HMDB0000158	arginine	HMDB0000517	bioa_021	M01638	6:111242119-112017012	-0.0333337294293789	0.155557404003773	0.830324257655801	1.0
MR-IVW	tyrosine	HMDB0000158	arginine	HMDB0000517	bioa_021	M01638	6:112114361-112614361	-0.171109172169053	0.615993019808595	0.781182950867151	1.0
MR-IVW	tyrosine	HMDB0000158	arginine	HMDB0000517	bioa_021	M01638	7:27926305-28426305	-0.538213908948732	0.50349043095204	0.285085207677633	1.0
MR-IVW	tyrosine	HMDB0000158	arginine	HMDB0000517	bioa_021	M01638	8:8933358-9433358	-0.0986200283748483	0.633985896695453	0.876383359901399	1.0
MR-IVW	tyrosine	HMDB0000158	arginine	HMDB0000517	bioa_021	M01638	10:64816186-65575478	-1.15473597478614	0.501111838114736	0.0212031262615068	1.0
MR-IVW	tyrosine	HMDB0000158	arginine	HMDB0000517	bioa_021	M01638	11:61310081-61810081	0.61735210899449	0.596064105236061	0.300335455676675	1.0
MR-IVW	tyrosine	HMDB0000158	arginine	HMDB0000517	bioa_021	M01638	12:20701307-21201307	-0.390797293520228	0.629617861782589	0.534803837189754	1.0
MR-IVW	tyrosine	HMDB0000158	arginine	HMDB0000517	bioa_021	M01638	12:46678393-47435518	1.69460193357581	0.467101815024102	0.0002857281644135	1.0
MR-IVW	tyrosine	HMDB0000158	arginine	HMDB0000517	bioa_021	M01638	12:56615040-57115040	0.435710719010367	0.359461343183552	0.225465985004506	1.0
MR-IVW	tyrosine	HMDB0000158	arginine	HMDB0000517	bioa_021	M01638	12:57594049-58094049	1.3824403308764597e-308	0.539806803245702	1.0	1.0
MR-IVW	tyrosine	HMDB0000158	arginine	HMDB0000517	bioa_021	M01638	12:59727701-60227701	0.802811565412794	0.526845089802148	0.127556299780009	1.0
MR-IVW	tyrosine	HMDB0000158	arginine	HMDB0000517	bioa_021	M01638	12:120845172-121674861	-0.0677786394837727	0.389727177031697	0.861933801629759	1.0
MR-IVW	tyrosine	HMDB0000158	arginine	HMDB0000517	bioa_021	M01638	12:122092964-122592964	-0.295322825689427	0.531581086240967	0.578514721507942	1.0
MR-IVW	tyrosine	HMDB0000158	arginine	HMDB0000517	bioa_021	M01638	15:60649639-61149639	-0.0263749428895261	0.606623686459177	0.965320293449227	1.0
MR-IVW	tyrosine	HMDB0000158	arginine	HMDB0000517	bioa_021	M01638	16:71153235-72438683	-0.241860133500848	0.242499252353058	0.318587640400884	3.0
MR-IVW	oleamide	HMDB0002117	alanine	HMDB0000161	M32458	met-d-Ala	12:21138621-21638621	-0.12465195756716	0.0273843211610163	5.31519206669732e-06	1.0
MR-IVW	oleamide	HMDB0002117	alanine	HMDB0000161	M32458	met-d-Ala	19:15740431-16240431	-0.0430537184688032	0.0434689780456868	0.321955687219758	1.0
MR-IVW	inositol 1-phosphate (i1p)	HMDB0000213	sarcosine	HMDB0000271	M01481	GCST90200291	1:5349333-5849333	-0.0298948184045841	0.0816912339604045	0.714403195518122	1.0
MR-IVW	inositol 1-phosphate (i1p)	HMDB0000213	sarcosine	HMDB0000271	M01481	GCST90200291	4:31607204-32397858	0.035903463301841	0.0777233066657438	0.644124726299529	1.0
MR-IVW	inositol 1-phosphate (i1p)	HMDB0000213	sarcosine	HMDB0000271	M01481	GCST90200291	4:66148855-66648855	0.0209982185117361	0.0803079608840489	0.793729160022694	1.0
MR-IVW	inositol 1-phosphate (i1p)	HMDB0000213	sarcosine	HMDB0000271	M01481	GCST90200291	10:114775621-115275621	-0.0078663814186956	0.0799791942364362	0.921650130463603	1.0
MR-IVW	inositol 1-phosphate (i1p)	HMDB0000213	sarcosine	HMDB0000271	M01481	GCST90200291	12:62771708-63271708	0.0259322299109082	0.0825682591840201	0.753467719989552	1.0
MR-IVW	inositol 1-phosphate (i1p)	HMDB0000213	sarcosine	HMDB0000271	M01481	GCST90200291	15:77060646-77560646	0.0060532690256634	0.0788945837643524	0.938841488310711	1.0
MR-IVW	methionine	HMDB0000696	acetylphosphate	HMDB0001494	bioa_013	M15488	5:89993899-90493899	0.051019250986722	0.272102671929189	0.851268623688208	1.0
MR-IVW	methionine	HMDB0000696	acetylphosphate	HMDB0001494	bioa_013	M15488	10:81796208-82296208	-0.0669679340335077	0.357162314845381	0.851268623688208	1.0
MR-IVW	methionine	HMDB0000696	acetylphosphate	HMDB0001494	bioa_013	M15488	12:46900176-47464292	0.324681459853572	0.25125174699011	0.196268666288062	2.0
MR-IVW	methionine	HMDB0000696	acetylphosphate	HMDB0001494	bioa_013	M15488	12:56615040-57115040	-0.341322271505003	0.357575713005241	0.339807612284683	1.0
MR-IVW	threonine	HMDB0000167	acetoacetate	HMDB0000060	bioa_019	GCST90200318	2:27191397-28253174	-0.0067100070255373	0.224324472829623	0.976137187896733	1.0
MR-IVW	threonine	HMDB0000167	acetoacetate	HMDB0000060	bioa_019	GCST90200318	6:126521687-127323798	-0.274960652852992	0.355708896981762	0.439526248108658	1.0
MR-IVW	threonine	HMDB0000167	acetoacetate	HMDB0000060	bioa_019	GCST90200318	8:74631674-75131674	-0.273728283656829	0.207016778462044	0.186084356261836	1.0
MR-IVW	threonine	HMDB0000167	acetoacetate	HMDB0000060	bioa_019	GCST90200318	12:46636543-47464292	0.387886826982387	0.201852493335659	0.0546516945299968	2.0
MR-IVW	threonine	HMDB0000167	acetoacetate	HMDB0000060	bioa_019	GCST90200318	12:56615040-57115040	-0.104919319029626	0.227025689276841	0.643975661763817	1.0
MR-IVW	threonine	HMDB0000167	acetoacetate	HMDB0000060	bioa_019	GCST90200318	12:59727701-60227701	-0.171398134600199	0.360121134236778	0.634113005201991	1.0
MR-IVW	threonine	HMDB0000167	acetoacetate	HMDB0000060	bioa_019	GCST90200318	16:1654524-2154524	0.446019381701405	0.260919860267988	0.0873747720946461	1.0
MR-IVW	threonine	HMDB0000167	acetoacetate	HMDB0000060	bioa_019	GCST90200318	20:42792364-43292364	0.323366028305579	0.351466318524916	0.357547460895434	1.0
MR-IVW	3-(4-hydroxyphenyl)lactate	HMDB0000755	1,7-dimethylurate	HMDB0011103	M32197	M34400	17:79879970-80379970	0.272880734561819	0.163728440737091	0.0955807045456289	1.0
MR-IVW	inositol 1-phosphate (i1p)	HMDB0000213	cytidine	HMDB0000089	M01481	GCST90200429	1:5349333-5849333	0.128226618781422	0.0846336423704755	0.129752505192657	1.0
MR-IVW	inositol 1-phosphate (i1p)	HMDB0000213	cytidine	HMDB0000089	M01481	GCST90200429	4:31607204-32397858	-0.0455876495685721	0.0805335659206261	0.571346078671346	1.0
MR-IVW	inositol 1-phosphate (i1p)	HMDB0000213	cytidine	HMDB0000089	M01481	GCST90200429	4:66148855-66648855	0.123213442559457	0.0832007697805626	0.138628666143887	1.0
MR-IVW	inositol 1-phosphate (i1p)	HMDB0000213	cytidine	HMDB0000089	M01481	GCST90200429	10:114775621-115275621	-0.090077094710232	0.0828653351647818	0.277023608031756	1.0
MR-IVW	inositol 1-phosphate (i1p)	HMDB0000213	cytidine	HMDB0000089	M01481	GCST90200429	12:62771708-63271708	0.116231595634644	0.0855445819635099	0.174233622851128	1.0
MR-IVW	inositol 1-phosphate (i1p)	HMDB0000213	cytidine	HMDB0000089	M01481	GCST90200429	15:77060646-77560646	-0.049323677812173	0.0817459289354762	0.546257394981027	1.0
MR-IVW	glycochenodeoxycholate	HMDB0000637	flavin adenine dinucleotide (fad)	HMDB0001248	M32346	GCST90200376	6:156877825-157377825	-0.115204565242862	0.175362282009318	0.511211915165469	1.0
MR-IVW	citrulline	HMDB0000904	4-acetamidobutanoate	HMDB0003681	bioa_005	M01558	2:211099261-211599261	-0.0469683093265216	0.211357391969347	0.824140895741885	1.0
MR-IVW	citrulline	HMDB0000904	4-acetamidobutanoate	HMDB0003681	bioa_005	M01558	8:10310878-10810878	-0.121373210859629	0.317437628402105	0.702199590874296	1.0
MR-IVW	citrulline	HMDB0000904	4-acetamidobutanoate	HMDB0003681	bioa_005	M01558	8:11437159-11937159	-0.479972532667975	0.392704799455616	0.221623602459394	1.0
MR-IVW	citrulline	HMDB0000904	4-acetamidobutanoate	HMDB0003681	bioa_005	M01558	9:133044244-133627617	0.132664527906219	0.17023460937093	0.435800604007019	2.0
MR-IVW	citrulline	HMDB0000904	4-acetamidobutanoate	HMDB0003681	bioa_005	M01558	9:135893372-136393372	1.01974481682896	0.339914938942985	0.0026997960632601	1.0
MR-IVW	citrulline	HMDB0000904	4-acetamidobutanoate	HMDB0003681	bioa_005	M01558	10:97138579-97638579	0.546317965274851	0.297991617422646	0.0667530151696341	1.0
MR-IVW	citrulline	HMDB0000904	4-acetamidobutanoate	HMDB0003681	bioa_005	M01558	17:9542768-10042768	-0.242015237769953	0.229277593676796	0.291171315245306	1.0
MR-IVW	acetone	HMDB0001659	glycine	HMDB0000123	met-d-Acetone	bioa_008	1:120074995-120574995	-0.0788291795650761	0.190408646292455	0.678874106833102	1.0
MR-IVW	acetone	HMDB0001659	glycine	HMDB0000123	met-d-Acetone	bioa_008	5:41206969-43455198	-0.117559332159988	0.0839709515428481	0.16151331846754	1.0
MR-IVW	acetone	HMDB0001659	glycine	HMDB0000123	met-d-Acetone	bioa_008	8:126241733-126741733	1.91091038886028	0.195170093847439	1.23072584336215e-22	1.0
MR-IVW	acetone	HMDB0001659	glycine	HMDB0000123	met-d-Acetone	bioa_008	10:135065795-135607239	0.0781667810016981	0.107518143256016	0.467219740547828	2.0
MR-IVW	acetone	HMDB0001659	glycine	HMDB0000123	met-d-Acetone	bioa_008	12:122365033-122865033	0.275172677179684	0.190562795830806	0.148738975340518	1.0
MR-IVW	acetone	HMDB0001659	glycine	HMDB0000123	met-d-Acetone	bioa_008	13:42058883-42558883	-0.808434238548967	0.212187464186079	0.0001389667917597	1.0
MR-IVW	acetone	HMDB0001659	glycine	HMDB0000123	met-d-Acetone	bioa_008	19:45929043-46429043	0.117398743559847	0.206687928802553	0.570034967937706	1.0
MR-IVW	3-methyl-2-oxovalerate	HMDB0000491	inosine 5'-monophosphate (imp)	HMDB0000175	M15676	GCST90200395	4:88976422-89476422	0.0719158012720217	0.170239586466804	0.672704785306804	1.0
MR-IVW	glutamine	HMDB0000641	uridine	HMDB0000296	met-d-Gln	GCST90200407	1:213912734-214412734	-0.520525490493223	0.543932237956926	0.338583643872654	1.0
MR-IVW	glutamine	HMDB0000641	uridine	HMDB0000296	met-d-Gln	GCST90200407	2:26939063-28767861	-0.721146191714056	0.213652324811525	0.0007372836719326	3.0
MR-IVW	glutamine	HMDB0000641	uridine	HMDB0000296	met-d-Gln	GCST90200407	2:190998205-192033792	0.127568483888584	0.248214695996298	0.607291058673066	1.0
MR-IVW	glutamine	HMDB0000641	uridine	HMDB0000296	met-d-Gln	GCST90200407	2:211168890-211668890	-0.271458234232559	0.681545331602391	0.690410435334327	1.0
MR-IVW	glutamine	HMDB0000641	uridine	HMDB0000296	met-d-Gln	GCST90200407	3:38941335-39441335	0.930123279537066	0.668293404505415	0.163986360688069	1.0
MR-IVW	glutamine	HMDB0000641	uridine	HMDB0000296	met-d-Gln	GCST90200407	3:52085887-52937605	0.107257550206198	0.685080993530756	0.875590168140148	1.0
MR-IVW	glutamine	HMDB0000641	uridine	HMDB0000296	met-d-Gln	GCST90200407	3:121763465-122263465	0.536263302426425	0.706449460296378	0.44779484143177	1.0
MR-IVW	glutamine	HMDB0000641	uridine	HMDB0000296	met-d-Gln	GCST90200407	3:159689586-160441236	-0.0489272021022417	0.369117289246174	0.8945477661073	1.0
MR-IVW	glutamine	HMDB0000641	uridine	HMDB0000296	met-d-Gln	GCST90200407	4:17991903-18491903	0.352329615095829	0.71326655388287	0.621330004941533	1.0
MR-IVW	glutamine	HMDB0000641	uridine	HMDB0000296	met-d-Gln	GCST90200407	5:55611894-56111894	-0.343466533335918	0.664413228596033	0.605193043512635	1.0
MR-IVW	glutamine	HMDB0000641	uridine	HMDB0000296	met-d-Gln	GCST90200407	5:127968645-128468645	-0.332038770072566	0.674044943810163	0.622290812205697	1.0
MR-IVW	glutamine	HMDB0000641	uridine	HMDB0000296	met-d-Gln	GCST90200407	5:174698943-175198943	-0.958707127379167	0.50830606414136	0.0592838500373719	1.0
MR-IVW	glutamine	HMDB0000641	uridine	HMDB0000296	met-d-Gln	GCST90200407	6:20425792-20925792	-0.0996827684919676	0.595144593066371	0.866981870476137	1.0
MR-IVW	glutamine	HMDB0000641	uridine	HMDB0000296	met-d-Gln	GCST90200407	6:56020405-56520405	0.471084887812929	0.683102178297276	0.49042953688307	1.0
MR-IVW	glutamine	HMDB0000641	uridine	HMDB0000296	met-d-Gln	GCST90200407	6:126492728-127693092	0.438790432829644	0.37603443496601	0.243255212628793	2.0
MR-IVW	glutamine	HMDB0000641	uridine	HMDB0000296	met-d-Gln	GCST90200407	6:131635614-132135614	0.0073626969973724	0.529988259663962	0.988915993515632	1.0
MR-IVW	glutamine	HMDB0000641	uridine	HMDB0000296	met-d-Gln	GCST90200407	7:1635600-2135600	0.590165084561717	0.624591266073461	0.344719089436048	1.0
MR-IVW	glutamine	HMDB0000641	uridine	HMDB0000296	met-d-Gln	GCST90200407	7:72772933-73272933	-0.373837051778696	0.318105492491481	0.239915367856885	1.0
MR-IVW	glutamine	HMDB0000641	uridine	HMDB0000296	met-d-Gln	GCST90200407	8:17124777-17669461	0.670979418841969	0.408270287438834	0.100286006168609	1.0
MR-IVW	glutamine	HMDB0000641	uridine	HMDB0000296	met-d-Gln	GCST90200407	8:126231747-126731747	0.0182731278208335	0.55544704427846	0.973755883256356	1.0
MR-IVW	glutamine	HMDB0000641	uridine	HMDB0000296	met-d-Gln	GCST90200407	9:4040541-4540541	-0.169068014883908	0.470680355242624	0.71944606261917	1.0
MR-IVW	glutamine	HMDB0000641	uridine	HMDB0000296	met-d-Gln	GCST90200407	9:21884172-22384172	-0.78572058652517	0.638250999522579	0.218303171988858	1.0
MR-IVW	glutamine	HMDB0000641	uridine	HMDB0000296	met-d-Gln	GCST90200407	10:22676227-23176227	0.291670332734636	0.683121155576498	0.669403212110929	1.0
MR-IVW	glutamine	HMDB0000641	uridine	HMDB0000296	met-d-Gln	GCST90200407	10:98828483-99609412	0.0516651552099156	0.194321806985721	0.790336094642462	1.0
MR-IVW	glutamine	HMDB0000641	uridine	HMDB0000296	met-d-Gln	GCST90200407	10:114535278-115035278	-0.949954240363291	0.644067413690364	0.140231409820829	1.0
MR-IVW	glutamine	HMDB0000641	uridine	HMDB0000296	met-d-Gln	GCST90200407	11:8005408-8505408	0.407384219451793	0.256518739804139	0.112257727355367	1.0
MR-IVW	glutamine	HMDB0000641	uridine	HMDB0000296	met-d-Gln	GCST90200407	11:73860169-74360169	0.597756038093446	0.514852010851119	0.2456317468923	1.0
MR-IVW	glutamine	HMDB0000641	uridine	HMDB0000296	met-d-Gln	GCST90200407	12:4051876-4551876	-0.43387665426429	0.542795529796903	0.424094919104377	1.0
MR-IVW	glutamine	HMDB0000641	uridine	HMDB0000296	met-d-Gln	GCST90200407	12:46377388-47736079	0.115889570312677	0.210332125024979	0.581644855480312	2.0
MR-IVW	glutamine	HMDB0000641	uridine	HMDB0000296	met-d-Gln	GCST90200407	12:55949170-57674145	-0.12988215061223	0.0755549794794219	0.0856068026878145	11.0
MR-IVW	glutamine	HMDB0000641	uridine	HMDB0000296	met-d-Gln	GCST90200407	12:57753270-58582050	0.107042681603349	1.05578116720873	0.919243108126261	2.0
MR-IVW	glutamine	HMDB0000641	uridine	HMDB0000296	met-d-Gln	GCST90200407	12:59330993-60240767	0.207792204078242	0.27696566245648	0.453106942144632	2.0
MR-IVW	glutamine	HMDB0000641	uridine	HMDB0000296	met-d-Gln	GCST90200407	14:21242229-21782312	-0.0052935113527558	0.361697996443	0.988323241343363	3.0
MR-IVW	glutamine	HMDB0000641	uridine	HMDB0000296	met-d-Gln	GCST90200407	14:74940531-75440531	-1.62534058028184	0.636596512596478	0.0106746676305017	1.0
MR-IVW	glutamine	HMDB0000641	uridine	HMDB0000296	met-d-Gln	GCST90200407	14:94594947-95094947	-0.74041554506997	0.609750407790066	0.224635924641784	1.0
MR-IVW	glutamine	HMDB0000641	uridine	HMDB0000296	met-d-Gln	GCST90200407	14:100545139-101045139	0.475388813676594	0.555259519388924	0.391911452261227	1.0
MR-IVW	glutamine	HMDB0000641	uridine	HMDB0000296	met-d-Gln	GCST90200407	16:70118909-70618909	-0.0875106465461568	0.665012055343292	0.895306561386602	1.0
MR-IVW	glutamine	HMDB0000641	uridine	HMDB0000296	met-d-Gln	GCST90200407	17:6935779-7435779	0.143609197922143	0.701735689375027	0.837846713303963	1.0
MR-IVW	glutamine	HMDB0000641	uridine	HMDB0000296	met-d-Gln	GCST90200407	17:25345818-25845818	-1.2222374503344	0.570513713755799	0.0321656952200303	1.0
MR-IVW	glutamine	HMDB0000641	uridine	HMDB0000296	met-d-Gln	GCST90200407	18:31306350-31806350	0.0752094890383796	0.689987631515361	0.913201527948968	1.0
MR-IVW	glutamine	HMDB0000641	uridine	HMDB0000296	met-d-Gln	GCST90200407	22:44074730-44574730	-0.346577136425433	0.562525169516667	0.537822210869372	1.0
MR-IVW	phenylalanine	HMDB0000159	1,7-dimethylurate	HMDB0011103	bioa_016	GCST90199756	3:186202917-186702917	0.548837600611506	0.452757639407285	0.225431782613389	1.0
MR-IVW	phenylalanine	HMDB0000159	1,7-dimethylurate	HMDB0011103	bioa_016	GCST90199756	4:155231289-155731289	0.158903805938249	0.435576614871846	0.715251352818408	1.0
MR-IVW	phenylalanine	HMDB0000159	1,7-dimethylurate	HMDB0011103	bioa_016	GCST90199756	4:186893802-187393802	-0.38603703932438	0.247365532502205	0.118619696089738	1.0
MR-IVW	phenylalanine	HMDB0000159	1,7-dimethylurate	HMDB0011103	bioa_016	GCST90199756	5:176539719-177067143	0.113145401496025	0.332891855267925	0.733942107736057	2.0
MR-IVW	phenylalanine	HMDB0000159	1,7-dimethylurate	HMDB0011103	bioa_016	GCST90199756	6:52381188-52881188	0.566490788913133	0.558322176779639	0.310281926931228	1.0
MR-IVW	phenylalanine	HMDB0000159	1,7-dimethylurate	HMDB0011103	bioa_016	GCST90199756	11:57020509-57520509	0.448780841835476	0.542351789051561	0.407969667219959	1.0
MR-IVW	phenylalanine	HMDB0000159	1,7-dimethylurate	HMDB0011103	bioa_016	GCST90199756	12:103007876-103562619	-0.0393260471398774	0.239062066914337	0.869336436668609	1.0
MR-IVW	phenylalanine	HMDB0000159	1,7-dimethylurate	HMDB0011103	bioa_016	GCST90199756	14:55086875-55586875	-0.660140423617241	0.577417192777588	0.252928900668023	1.0
MR-IVW	phenylalanine	HMDB0000159	1,7-dimethylurate	HMDB0011103	bioa_016	GCST90199756	19:45142254-45642254	0.684816972835865	0.569913391513467	0.229512391908144	1.0
MR-IVW	citrulline	HMDB0000904	kynurenine	HMDB0000684	bioa_005	bioa_027	2:211099261-211599261	-0.124979121956256	0.0971088748688855	0.198094288139254	1.0
MR-IVW	citrulline	HMDB0000904	kynurenine	HMDB0000684	bioa_005	bioa_027	8:10310878-10810878	0.0953870663325211	0.145851783383061	0.513111805614403	1.0
MR-IVW	citrulline	HMDB0000904	kynurenine	HMDB0000684	bioa_005	bioa_027	8:11437159-11937159	0.269769530076029	0.180447846204702	0.134914442142295	1.0
MR-IVW	citrulline	HMDB0000904	kynurenine	HMDB0000684	bioa_005	bioa_027	9:133044244-133627617	0.03231317353927	0.0782185689160307	0.679523208237909	2.0
MR-IVW	citrulline	HMDB0000904	kynurenine	HMDB0000684	bioa_005	bioa_027	9:135893372-136393372	0.110962423583246	0.156285103638378	0.477704136179983	1.0
MR-IVW	citrulline	HMDB0000904	kynurenine	HMDB0000684	bioa_005	bioa_027	10:97138579-97638579	-0.148041973942317	0.136949097078923	0.279697113633424	1.0
MR-IVW	citrulline	HMDB0000904	kynurenine	HMDB0000684	bioa_005	bioa_027	17:9542768-10042768	0.0349773972202653	0.105353606085136	0.739889259006735	1.0
MR-IVW	phenylalanine	HMDB0000159	citrate	HMDB0000094	M00064	M01564	12:103007876-103507876	-0.367418050460791	0.146967220184316	0.0124193306515521	1.0
MR-IVW	citrulline	HMDB0000904	myo-inositol	HMDB0000211	bioa_005	GCST90200401	2:211099261-211599261	-0.177351256601839	0.194439570122332	0.361708160958788	1.0
MR-IVW	citrulline	HMDB0000904	myo-inositol	HMDB0000211	bioa_005	GCST90200401	8:10310878-10810878	-0.584498547438108	0.283173489849748	0.0390081867556704	1.0
MR-IVW	citrulline	HMDB0000904	myo-inositol	HMDB0000211	bioa_005	GCST90200401	8:11437159-11937159	-0.527828246545962	0.350395088369662	0.131969583551043	1.0
MR-IVW	citrulline	HMDB0000904	myo-inositol	HMDB0000211	bioa_005	GCST90200401	9:133044244-133627617	0.0580070902456632	0.276466154325594	0.833811093945464	2.0
MR-IVW	citrulline	HMDB0000904	myo-inositol	HMDB0000211	bioa_005	GCST90200401	10:97138579-97638579	0.157189309602797	0.265955430045775	0.55449610851856	1.0
MR-IVW	citrulline	HMDB0000904	myo-inositol	HMDB0000211	bioa_005	GCST90200401	17:9542768-10042768	-0.0225986405511899	0.204597626585716	0.91204927381672	1.0
MR-IVW	histidine	HMDB0000177	histidine	HMDB0000177	bioa_009	met-d-His	2:27492603-27992603	0.783420651064593	0.0985758523999638	1.904834571829141e-15	1.0
MR-IVW	histidine	HMDB0000177	histidine	HMDB0000177	bioa_009	met-d-His	2:211331245-211831245	0.930572138879319	0.0904243962945875	7.723832215591381e-25	1.0
MR-IVW	histidine	HMDB0000177	histidine	HMDB0000177	bioa_009	met-d-His	3:186208322-186708322	0.270775602095427	0.113717403039342	0.0172597507083027	1.0
MR-IVW	histidine	HMDB0000177	histidine	HMDB0000177	bioa_009	met-d-His	4:186893802-187393802	0.0946174042490159	0.059639286612777	0.112627163396486	1.0
MR-IVW	histidine	HMDB0000177	histidine	HMDB0000177	bioa_009	met-d-His	8:145389726-145889726	0.964805901433201	0.138872314660535	3.7199643139786196e-12	1.0
MR-IVW	histidine	HMDB0000177	histidine	HMDB0000177	bioa_009	met-d-His	9:135904304-136404304	0.320186823604182	0.115978163423165	0.0057668636128902	1.0
MR-IVW	histidine	HMDB0000177	histidine	HMDB0000177	bioa_009	met-d-His	12:56615040-57115040	1.24107868291995	0.112743922991383	3.49901071808084e-28	1.0
MR-IVW	histidine	HMDB0000177	histidine	HMDB0000177	bioa_009	met-d-His	12:96083535-96730076	0.835755954373996	0.0843218840635824	3.71050847355652e-23	3.0
MR-IVW	histidine	HMDB0000177	histidine	HMDB0000177	bioa_009	met-d-His	14:21229605-21729605	0.457568880861903	0.1480092763671	0.0019915612668769	1.0
MR-IVW	histidine	HMDB0000177	histidine	HMDB0000177	bioa_009	met-d-His	15:58473939-58973939	0.187709626632691	0.151817127330994	0.216302744937043	1.0
MR-IVW	glycine	HMDB0000123	heme	HMDB0003178	bioa_008	M32593	1:75967169-76725029	-0.515527472262519	0.414112231817433	0.213169261172835	1.0
MR-IVW	glycine	HMDB0000123	heme	HMDB0003178	bioa_008	M32593	1:120004506-120504506	0.228804098155752	0.490294496048041	0.640738381802541	1.0
MR-IVW	glycine	HMDB0000123	heme	HMDB0003178	bioa_008	M32593	2:165258389-165758389	0.862965531884622	0.606772639606372	0.154961749568419	1.0
MR-IVW	glycine	HMDB0000123	heme	HMDB0003178	bioa_008	M32593	2:210575251-212439946	0.0903907635979628	0.0606295803094078	0.135995883760986	6.0
MR-IVW	glycine	HMDB0000123	heme	HMDB0003178	bioa_008	M32593	3:125660381-126160381	0.23893561905071	0.318580825400948	0.453254704753738	1.0
MR-IVW	glycine	HMDB0000123	heme	HMDB0003178	bioa_008	M32593	4:186924683-187424683	-0.0844132294432422	0.604961477676591	0.889027492331465	1.0
MR-IVW	glycine	HMDB0000123	heme	HMDB0003178	bioa_008	M32593	5:89976061-90476061	-0.360637052916082	0.667846394289047	0.589197032431399	1.0
MR-IVW	glycine	HMDB0000123	heme	HMDB0003178	bioa_008	M32593	5:131494202-131994202	0.311670132448314	0.603860881618615	0.605764292132082	1.0
MR-IVW	glycine	HMDB0000123	heme	HMDB0003178	bioa_008	M32593	6:160525578-161025578	-0.124029065845469	0.606364321911198	0.83792727516268	1.0
MR-IVW	glycine	HMDB0000123	heme	HMDB0003178	bioa_008	M32593	7:55797215-56297215	-0.139669448004444	0.309701819488115	0.652003680990715	1.0
MR-IVW	glycine	HMDB0000123	heme	HMDB0003178	bioa_008	M32593	8:8933358-9433358	0.0882851731479133	0.249633937866512	0.723594799835611	1.0
MR-IVW	glycine	HMDB0000123	heme	HMDB0003178	bioa_008	M32593	8:126232077-126732077	0.499735505447938	0.354651003866278	0.158808288628619	1.0
MR-IVW	glycine	HMDB0000123	heme	HMDB0003178	bioa_008	M32593	9:5720079-6894932	0.194568768569074	0.21776578278526	0.371601660175929	3.0
MR-IVW	glycine	HMDB0000123	heme	HMDB0003178	bioa_008	M32593	9:135887106-136387106	0.749535110133836	0.479702470485653	0.118170245865334	1.0
MR-IVW	glycine	HMDB0000123	heme	HMDB0003178	bioa_008	M32593	10:64798306-65575478	-0.833090388252284	0.523656815472863	0.111630036355489	1.0
MR-IVW	glycine	HMDB0000123	heme	HMDB0003178	bioa_008	M32593	12:46859387-47359387	0.0742080027241491	0.511210685433034	0.884583528000226	1.0
MR-IVW	glycine	HMDB0000123	heme	HMDB0003178	bioa_008	M32593	12:56611458-57111458	0.0927448357758409	0.660806954902895	0.888382767911095	1.0
MR-IVW	glycine	HMDB0000123	heme	HMDB0003178	bioa_008	M32593	15:58217095-58717095	1.25284887689422	0.619385961610625	0.043101273458614	1.0
MR-IVW	glycine	HMDB0000123	heme	HMDB0003178	bioa_008	M32593	16:80861176-81361176	0.480002725932061	0.273379035961306	0.079120181047855	1.0
MR-IVW	glycine	HMDB0000123	heme	HMDB0003178	bioa_008	M32593	17:45188952-45974996	0.378373549621851	0.574084006322809	0.509837393048038	1.0
MR-IVW	glycine	HMDB0000123	heme	HMDB0003178	bioa_008	M32593	19:17984588-18484588	-0.352669283740871	0.620211498992565	0.569608991540105	1.0
MR-IVW	4-methyl-2-oxopentanoate	HMDB0000695	isoleucine	HMDB0000172	M22116	met-d-Ile	4:88976422-89476422	0.63886110539578	0.0394416027136279	5.23949313729921e-59	1.0
MR-IVW	4-methyl-2-oxopentanoate	HMDB0000695	isoleucine	HMDB0000172	M22116	met-d-Ile	13:48209901-48709901	0.0516169042078262	0.0456348941798712	0.258019686661222	1.0
MR-IVW	creatine	HMDB0000064	lactate	HMDB0000190	M27718	met-d-Lactate	2:211346498-211846498	0.0296715540810157	0.0301127075352507	0.324452217912967	1.0
MR-IVW	tryptophan	HMDB0000929	cysteine	HMDB0000574	bioa_020	GCST90200439	4:156560755-157060755	-0.212136655835041	0.153915840559928	0.168121806289345	1.0
MR-IVW	tryptophan	HMDB0000929	cysteine	HMDB0000574	bioa_020	GCST90200439	6:111336667-112095774	-0.381989397928675	0.186616423034696	0.0406656720337261	1.0
MR-IVW	valine	HMDB0000883	3-methyl-2-oxovalerate	HMDB0000491	bioa_022	GCST90199631	2:64958074-65458074	-0.14759387934606	0.246118792831434	0.548715831861545	1.0
MR-IVW	valine	HMDB0000883	3-methyl-2-oxovalerate	HMDB0000491	bioa_022	GCST90199631	2:211173777-211673777	0.147067164157269	0.578713162575641	0.799396745046342	1.0
MR-IVW	valine	HMDB0000883	3-methyl-2-oxovalerate	HMDB0000491	bioa_022	GCST90199631	4:88972827-89472827	0.676747244375332	0.164719040047579	3.98246956147495e-05	1.0
MR-IVW	valine	HMDB0000883	3-methyl-2-oxovalerate	HMDB0000491	bioa_022	GCST90199631	11:116381707-116882500	0.55538351280827	0.510703725027473	0.276821769618398	1.0
MR-IVW	valine	HMDB0000883	3-methyl-2-oxovalerate	HMDB0000491	bioa_022	GCST90199631	12:56615040-57115040	0.579967212823487	0.518755583440066	0.263568252579569	1.0
MR-IVW	valine	HMDB0000883	3-methyl-2-oxovalerate	HMDB0000491	bioa_022	GCST90199631	16:70059237-70559237	0.617088141727364	0.33523852473603	0.0656591532430504	1.0
MR-IVW	valine	HMDB0000883	3-methyl-2-oxovalerate	HMDB0000491	bioa_022	GCST90199631	17:6883609-7383609	0.91294347473921	0.509033371976894	0.0728954830751177	1.0
MR-IVW	valine	HMDB0000883	3-methyl-2-oxovalerate	HMDB0000491	bioa_022	GCST90199631	17:40470632-40970632	1.21141972092508	0.589680976777145	0.0399404171212257	1.0
MR-IVW	valine	HMDB0000883	3-methyl-2-oxovalerate	HMDB0000491	bioa_022	GCST90199631	19:49114511-49614511	-0.816623125281252	0.525318322208597	0.120058031050713	1.0
MR-IVW	2-aminobutyrate	HMDB0000452	glutamine	HMDB0000641	M32348	GCST90200419	2:64958074-65458074	-0.010163230623129	0.11548567312438	0.929873294288543	1.0
MR-IVW	2-aminobutyrate	HMDB0000452	glutamine	HMDB0000641	M32348	GCST90200419	4:88993818-89493818	-0.10754713915409	0.145745413177449	0.460568552542683	1.0
MR-IVW	kynurenine	HMDB0000684	choline phosphate	HMDB0001565	bioa_027	GCST90200363	1:241473615-241973615	0.0777353036316626	0.276850143612196	0.778875486414993	1.0
MR-IVW	kynurenine	HMDB0000684	choline phosphate	HMDB0001565	bioa_027	GCST90200363	5:176563404-177063404	-0.201045133260357	0.315216897948241	0.523604301432016	1.0
MR-IVW	kynurenine	HMDB0000684	choline phosphate	HMDB0001565	bioa_027	GCST90200363	8:39556267-40056267	0.0156169592385475	0.17955230050807	0.930689622398138	1.0
MR-IVW	kynurenine	HMDB0000684	choline phosphate	HMDB0001565	bioa_027	GCST90200363	12:111634608-113433486	-0.338019284414357	0.158241364840598	0.032671312703892	1.0
MR-IVW	kynurenine	HMDB0000684	choline phosphate	HMDB0001565	bioa_027	GCST90200363	16:87568569-88128476	-0.0949635296696923	0.0816339429859096	0.24471394763073	2.0
MR-IVW	uridine	HMDB0000296	beta-citrylglutamate	HMDB0241915	M00606	GCST90199911	1:20665172-21165172	-0.0330761318039296	0.169555516340925	0.845333820682339	1.0
MR-IVW	uridine	HMDB0000296	beta-citrylglutamate	HMDB0241915	M00606	GCST90199911	7:47852911-48352911	0.0309932944346455	0.171351766731101	0.856465492433245	1.0
MR-IVW	uridine	HMDB0000296	beta-citrylglutamate	HMDB0241915	M00606	GCST90199911	22:50721752-51221752	4.13366132592794e-05	0.160778010686859	0.999794860970034	1.0
MR-IVW	glycine	HMDB0000123	citrate	HMDB0000094	met-d-Gly	GCST90200304	1:11606378-12106378	-0.505375307644151	0.658485714618689	0.442795555858753	1.0
MR-IVW	glycine	HMDB0000123	citrate	HMDB0000094	met-d-Gly	GCST90200304	1:75982013-76482013	-0.281487990802589	0.372525442834603	0.449876552970935	1.0
MR-IVW	glycine	HMDB0000123	citrate	HMDB0000094	met-d-Gly	GCST90200304	1:120004506-120504506	-0.459399440494276	0.444623738372136	0.301495376699909	2.0
MR-IVW	glycine	HMDB0000123	citrate	HMDB0000094	met-d-Gly	GCST90200304	1:151589838-152089838	0.371635260213516	0.722438605757745	0.606959934399723	1.0
MR-IVW	glycine	HMDB0000123	citrate	HMDB0000094	met-d-Gly	GCST90200304	2:165276338-165776338	0.781426564336345	0.592898762009716	0.187511554815546	1.0
MR-IVW	glycine	HMDB0000123	citrate	HMDB0000094	met-d-Gly	GCST90200304	2:208538752-212979649	-0.0066705331692157	0.0264251639627735	0.800707865077365	61.0
MR-IVW	glycine	HMDB0000123	citrate	HMDB0000094	met-d-Gly	GCST90200304	2:226790540-227290540	-0.107728961841811	0.658258578582062	0.870000766245439	1.0
MR-IVW	glycine	HMDB0000123	citrate	HMDB0000094	met-d-Gly	GCST90200304	3:12110357-12610357	1.48728067437401	0.670701979059069	0.0265890411816826	1.0
MR-IVW	glycine	HMDB0000123	citrate	HMDB0000094	met-d-Gly	GCST90200304	3:48534270-49826414	-0.214312828917525	0.602334659150795	0.721987666821644	1.0
MR-IVW	glycine	HMDB0000123	citrate	HMDB0000094	met-d-Gly	GCST90200304	3:125116791-126249375	-0.156913997793285	0.19822429525519	0.428594989539142	5.0
MR-IVW	glycine	HMDB0000123	citrate	HMDB0000094	met-d-Gly	GCST90200304	4:102676923-103438709	-0.144196084921914	0.561041015222319	0.7971670169531	1.0
MR-IVW	glycine	HMDB0000123	citrate	HMDB0000094	met-d-Gly	GCST90200304	5:90005685-90505685	-0.202875969387405	0.558463319322938	0.71639918971873	1.0
MR-IVW	glycine	HMDB0000123	citrate	HMDB0000094	met-d-Gly	GCST90200304	5:131427047-131927047	-0.0141490257525499	0.643919310347402	0.982469261872795	1.0
MR-IVW	glycine	HMDB0000123	citrate	HMDB0000094	met-d-Gly	GCST90200304	6:131620261-132120261	-0.391885562122061	0.729370793547737	0.591065485800167	1.0
MR-IVW	glycine	HMDB0000123	citrate	HMDB0000094	met-d-Gly	GCST90200304	6:160518860-161018860	-0.545206642837399	0.632997419385707	0.389067646541411	1.0
MR-IVW	glycine	HMDB0000123	citrate	HMDB0000094	met-d-Gly	GCST90200304	7:55560073-56715237	0.0244215021981994	0.255727711665616	0.923919225381837	2.0
MR-IVW	glycine	HMDB0000123	citrate	HMDB0000094	met-d-Gly	GCST90200304	8:8915380-9434231	-0.219848721113808	0.221600488811134	0.321151220225259	2.0
MR-IVW	glycine	HMDB0000123	citrate	HMDB0000094	met-d-Gly	GCST90200304	8:17169461-17669461	-0.156350262104522	0.58150929820634	0.78802991278138	1.0
MR-IVW	glycine	HMDB0000123	citrate	HMDB0000094	met-d-Gly	GCST90200304	8:126212070-126756694	1.01298125118058	0.234765109986359	1.59695863653188e-05	2.0
MR-IVW	glycine	HMDB0000123	citrate	HMDB0000094	met-d-Gly	GCST90200304	9:5668443-7086536	0.323088886463067	0.215333821461649	0.133508390171625	4.0
MR-IVW	glycine	HMDB0000123	citrate	HMDB0000094	met-d-Gly	GCST90200304	11:8005408-8505408	0.578339295220731	0.552657494023434	0.295344249549007	1.0
MR-IVW	glycine	HMDB0000123	citrate	HMDB0000094	met-d-Gly	GCST90200304	12:115016-615016	-1.12898248517394	0.627273834038135	0.0718884370875724	1.0
MR-IVW	glycine	HMDB0000123	citrate	HMDB0000094	met-d-Gly	GCST90200304	12:21136493-21636493	0.0337648235717072	0.649176964476245	0.958519338809515	1.0
MR-IVW	glycine	HMDB0000123	citrate	HMDB0000094	met-d-Gly	GCST90200304	12:46468358-47667420	-0.482417750815249	0.327095785968551	0.140252438854906	2.0
MR-IVW	glycine	HMDB0000123	citrate	HMDB0000094	met-d-Gly	GCST90200304	12:56615338-57115338	-0.312385660768304	0.392668909005508	0.426296732658763	1.0
MR-IVW	glycine	HMDB0000123	citrate	HMDB0000094	met-d-Gly	GCST90200304	12:57516305-58016305	-0.421186919279818	0.623290151807578	0.4992008119558	1.0
MR-IVW	glycine	HMDB0000123	citrate	HMDB0000094	met-d-Gly	GCST90200304	12:59343804-59843804	-0.875042530716798	0.667430840014708	0.189837162552339	1.0
MR-IVW	glycine	HMDB0000123	citrate	HMDB0000094	met-d-Gly	GCST90200304	13:50472895-50972895	-0.607519625565749	0.684148477445801	0.374544071178918	1.0
MR-IVW	glycine	HMDB0000123	citrate	HMDB0000094	met-d-Gly	GCST90200304	14:100551720-101051720	0.223679246594753	0.685392068238537	0.744157857123897	1.0
MR-IVW	glycine	HMDB0000123	citrate	HMDB0000094	met-d-Gly	GCST90200304	15:42451374-42951374	-1.68028206673157	0.646679692483154	0.0093680602728237	1.0
MR-IVW	glycine	HMDB0000123	citrate	HMDB0000094	met-d-Gly	GCST90200304	15:43028726-44613739	-1.46376229133395	0.471347696881336	0.0018996849729697	1.0
MR-IVW	glycine	HMDB0000123	citrate	HMDB0000094	met-d-Gly	GCST90200304	15:58180763-58713267	-0.0983922540278812	0.365708688675801	0.787894717479748	2.0
MR-IVW	glycine	HMDB0000123	citrate	HMDB0000094	met-d-Gly	GCST90200304	16:79678196-80178196	0.136991424910889	0.644316184176215	0.831627101854084	1.0
MR-IVW	glycine	HMDB0000123	citrate	HMDB0000094	met-d-Gly	GCST90200304	16:80626853-81422810	0.451143348322332	0.243280546770881	0.0636796616743004	2.0
MR-IVW	glycine	HMDB0000123	citrate	HMDB0000094	met-d-Gly	GCST90200304	17:45235982-45996386	0.158469326906566	0.369794902265278	0.668263097308871	1.0
MR-IVW	glycine	HMDB0000123	citrate	HMDB0000094	met-d-Gly	GCST90200304	19:17984588-18484588	-0.0087997896798103	0.457782773481069	0.984663503405109	1.0
MR-IVW	citrulline	HMDB0000904	cortisone	HMDB0002802	bioa_005	M01769	2:211099261-211599261	-0.190177643468733	0.20206374618553	0.346614432503053	1.0
MR-IVW	citrulline	HMDB0000904	cortisone	HMDB0002802	bioa_005	M01769	8:10310878-10810878	-0.311464462308926	0.303478194044596	0.304742757088455	1.0
MR-IVW	citrulline	HMDB0000904	cortisone	HMDB0002802	bioa_005	M01769	8:11437159-11937159	0.06530454916152	0.375501157678748	0.86193380162976	1.0
MR-IVW	citrulline	HMDB0000904	cortisone	HMDB0002802	bioa_005	M01769	9:133044244-133627617	0.0221454545147945	0.162762303882176	0.891773773740407	2.0
MR-IVW	citrulline	HMDB0000904	cortisone	HMDB0002802	bioa_005	M01769	9:135893372-136393372	0.141394439581782	0.3252072110381	0.663720229645604	1.0
MR-IVW	citrulline	HMDB0000904	cortisone	HMDB0002802	bioa_005	M01769	10:97138579-97638579	-0.268198462985022	0.284960866921588	0.346614432503053	1.0
MR-IVW	citrulline	HMDB0000904	cortisone	HMDB0002802	bioa_005	M01769	17:9542768-10042768	0.114377367949111	0.219223288569129	0.60185197577055	1.0
MR-IVW	glycine	HMDB0000123	adenosine 5'-diphosphate (adp)	HMDB0001341	met-d-Gly	GCST90200355	1:11606378-12106378	-1.52745667936326	0.881457278560396	0.0831176067339246	1.0
MR-IVW	glycine	HMDB0000123	adenosine 5'-diphosphate (adp)	HMDB0001341	met-d-Gly	GCST90200355	1:75982013-76482013	-0.364013742679564	0.498800368438362	0.465525639965886	1.0
MR-IVW	glycine	HMDB0000123	adenosine 5'-diphosphate (adp)	HMDB0001341	met-d-Gly	GCST90200355	1:120004506-120504506	0.38559610393564	0.866235680423548	0.656218622685721	2.0
MR-IVW	glycine	HMDB0000123	adenosine 5'-diphosphate (adp)	HMDB0001341	met-d-Gly	GCST90200355	1:151589838-152089838	0.0287215569438556	0.9673614543462	0.976313796408371	1.0
MR-IVW	glycine	HMDB0000123	adenosine 5'-diphosphate (adp)	HMDB0001341	met-d-Gly	GCST90200355	2:165276338-165776338	-0.542682058333095	0.793935279904941	0.494269234183186	1.0
MR-IVW	glycine	HMDB0000123	adenosine 5'-diphosphate (adp)	HMDB0001341	met-d-Gly	GCST90200355	2:208538752-212979649	-0.029117411643316	0.0378179659250752	0.441337885500895	61.0
MR-IVW	glycine	HMDB0000123	adenosine 5'-diphosphate (adp)	HMDB0001341	met-d-Gly	GCST90200355	2:226790540-227290540	1.10527116323404	0.881259922013946	0.209771394374524	1.0
MR-IVW	glycine	HMDB0000123	adenosine 5'-diphosphate (adp)	HMDB0001341	met-d-Gly	GCST90200355	3:12110357-12610357	-0.968430819045737	0.898224619508446	0.280961880744186	1.0
MR-IVW	glycine	HMDB0000123	adenosine 5'-diphosphate (adp)	HMDB0001341	met-d-Gly	GCST90200355	3:48534270-49826414	-1.23399795076975	0.806327987669278	0.12591971294225	1.0
MR-IVW	glycine	HMDB0000123	adenosine 5'-diphosphate (adp)	HMDB0001341	met-d-Gly	GCST90200355	3:125116791-126249375	-0.115702962728834	0.220871228316742	0.600384228549384	5.0
MR-IVW	glycine	HMDB0000123	adenosine 5'-diphosphate (adp)	HMDB0001341	met-d-Gly	GCST90200355	4:102676923-103438709	1.16267616450514	0.751042191474672	0.121602149223034	1.0
MR-IVW	glycine	HMDB0000123	adenosine 5'-diphosphate (adp)	HMDB0001341	met-d-Gly	GCST90200355	5:90005685-90505685	-0.708862273375317	0.74771601256751	0.343110735567245	1.0
MR-IVW	glycine	HMDB0000123	adenosine 5'-diphosphate (adp)	HMDB0001341	met-d-Gly	GCST90200355	5:131427047-131927047	-1.69312708760468	0.8618477390532	0.0494684794469395	1.0
MR-IVW	glycine	HMDB0000123	adenosine 5'-diphosphate (adp)	HMDB0001341	met-d-Gly	GCST90200355	6:131620261-132120261	-0.0489464335222268	0.97664505830127	0.960029223596579	1.0
MR-IVW	glycine	HMDB0000123	adenosine 5'-diphosphate (adp)	HMDB0001341	met-d-Gly	GCST90200355	6:160518860-161018860	0.0258862897408753	0.847622184442139	0.975636479207182	1.0
MR-IVW	glycine	HMDB0000123	adenosine 5'-diphosphate (adp)	HMDB0001341	met-d-Gly	GCST90200355	7:55560073-56715237	-0.180468362415799	0.342415735473191	0.598162620906675	2.0
MR-IVW	glycine	HMDB0000123	adenosine 5'-diphosphate (adp)	HMDB0001341	met-d-Gly	GCST90200355	8:8915380-9434231	-0.253387277343528	0.296716257418981	0.393120687584132	2.0
MR-IVW	glycine	HMDB0000123	adenosine 5'-diphosphate (adp)	HMDB0001341	met-d-Gly	GCST90200355	8:17169461-17669461	0.357433198023629	0.778627160448614	0.646194203024361	1.0
MR-IVW	glycine	HMDB0000123	adenosine 5'-diphosphate (adp)	HMDB0001341	met-d-Gly	GCST90200355	8:126212070-126756694	-0.827847438341879	0.314445064384399	0.0084702854076166	2.0
MR-IVW	glycine	HMDB0000123	adenosine 5'-diphosphate (adp)	HMDB0001341	met-d-Gly	GCST90200355	9:5668443-7086536	0.0178766969970829	0.214900571074802	0.933703725596744	4.0
MR-IVW	glycine	HMDB0000123	adenosine 5'-diphosphate (adp)	HMDB0001341	met-d-Gly	GCST90200355	11:8005408-8505408	0.171996072564554	0.740053679403934	0.816219376005879	1.0
MR-IVW	glycine	HMDB0000123	adenosine 5'-diphosphate (adp)	HMDB0001341	met-d-Gly	GCST90200355	12:115016-615016	-1.22850460359091	0.839890005045161	0.143550303233589	1.0
MR-IVW	glycine	HMDB0000123	adenosine 5'-diphosphate (adp)	HMDB0001341	met-d-Gly	GCST90200355	12:21136493-21636493	-0.699234229708657	0.869187731777088	0.421126401964416	1.0
MR-IVW	glycine	HMDB0000123	adenosine 5'-diphosphate (adp)	HMDB0001341	met-d-Gly	GCST90200355	12:46468358-47667420	-0.239043466261982	0.438004467857521	0.585233829341688	2.0
MR-IVW	glycine	HMDB0000123	adenosine 5'-diphosphate (adp)	HMDB0001341	met-d-Gly	GCST90200355	12:56615338-57115338	-0.187344919621362	0.525796979537771	0.721610987740829	1.0
MR-IVW	glycine	HMDB0000123	adenosine 5'-diphosphate (adp)	HMDB0001341	met-d-Gly	GCST90200355	12:57516305-58016305	0.179765123364765	0.834605034181205	0.829463690849899	1.0
MR-IVW	glycine	HMDB0000123	adenosine 5'-diphosphate (adp)	HMDB0001341	met-d-Gly	GCST90200355	12:59343804-59843804	0.661633984057057	0.893730419900103	0.459114346661953	1.0
MR-IVW	glycine	HMDB0000123	adenosine 5'-diphosphate (adp)	HMDB0001341	met-d-Gly	GCST90200355	13:50472895-50972895	0.131740977369074	0.916117198582839	0.885655537461088	1.0
MR-IVW	glycine	HMDB0000123	adenosine 5'-diphosphate (adp)	HMDB0001341	met-d-Gly	GCST90200355	14:100551720-101051720	-0.0946805065822739	0.91774555557545	0.917830905204002	1.0
MR-IVW	glycine	HMDB0000123	adenosine 5'-diphosphate (adp)	HMDB0001341	met-d-Gly	GCST90200355	15:42451374-42951374	0.509160212441481	0.866226106365428	0.556672350782967	1.0
MR-IVW	glycine	HMDB0000123	adenosine 5'-diphosphate (adp)	HMDB0001341	met-d-Gly	GCST90200355	15:43028726-44613739	-0.45656648605395	0.631467570896625	0.469664869852046	1.0
MR-IVW	glycine	HMDB0000123	adenosine 5'-diphosphate (adp)	HMDB0001341	met-d-Gly	GCST90200355	15:58180763-58713267	0.608563459872299	0.489639183522175	0.213911521190417	2.0
MR-IVW	glycine	HMDB0000123	adenosine 5'-diphosphate (adp)	HMDB0001341	met-d-Gly	GCST90200355	16:79678196-80178196	-0.756147935496093	0.862670479149527	0.380747404091004	1.0
MR-IVW	glycine	HMDB0000123	adenosine 5'-diphosphate (adp)	HMDB0001341	met-d-Gly	GCST90200355	16:80626853-81422810	-0.147275403732221	0.345833335821967	0.670212351170749	2.0
MR-IVW	glycine	HMDB0000123	adenosine 5'-diphosphate (adp)	HMDB0001341	met-d-Gly	GCST90200355	17:45235982-45996386	-0.576609062829933	0.495088388023529	0.244157120070456	1.0
MR-IVW	glycine	HMDB0000123	adenosine 5'-diphosphate (adp)	HMDB0001341	met-d-Gly	GCST90200355	19:17984588-18484588	-0.663138121881121	0.612893762176913	0.279261901372272	1.0
MR-IVW	glycine	HMDB0000123	uridine	HMDB0000296	bioa_008	GCST90200407	1:75967169-76725029	0.0010835837573932	0.351811088287284	0.997542506725393	1.0
MR-IVW	glycine	HMDB0000123	uridine	HMDB0000296	bioa_008	GCST90200407	1:120004506-120504506	0.239167199492966	0.459529779012725	0.602742498859391	1.0
MR-IVW	glycine	HMDB0000123	uridine	HMDB0000296	bioa_008	GCST90200407	2:165258389-165758389	-0.402199023331138	0.515488140745525	0.435255836620792	1.0
MR-IVW	glycine	HMDB0000123	uridine	HMDB0000296	bioa_008	GCST90200407	2:210575251-212439946	0.0459249724060824	0.0515239199592128	0.372750526449481	6.0
MR-IVW	glycine	HMDB0000123	uridine	HMDB0000296	bioa_008	GCST90200407	3:125660381-126160381	-0.446446291399804	0.27058485767352	0.0989570898036703	1.0
MR-IVW	glycine	HMDB0000123	uridine	HMDB0000296	bioa_008	GCST90200407	5:89976061-90476061	-0.141496763753143	0.567310134548982	0.803038274767734	1.0
MR-IVW	glycine	HMDB0000123	uridine	HMDB0000296	bioa_008	GCST90200407	5:131494202-131994202	0.0287269104655862	0.512957622937131	0.955339813733282	1.0
MR-IVW	glycine	HMDB0000123	uridine	HMDB0000296	bioa_008	GCST90200407	6:160525578-161025578	-0.397234414937332	0.51505602979921	0.440561694478215	1.0
MR-IVW	glycine	HMDB0000123	uridine	HMDB0000296	bioa_008	GCST90200407	7:55797215-56297215	0.0505990111813388	0.340966373508356	0.882028022718198	1.0
MR-IVW	glycine	HMDB0000123	uridine	HMDB0000296	bioa_008	GCST90200407	8:8933358-9433358	-0.236947908223062	0.31053211425418	0.445440532402292	1.0
MR-IVW	glycine	HMDB0000123	uridine	HMDB0000296	bioa_008	GCST90200407	8:126232077-126732077	0.13597620001378	0.310321376507192	0.661256788276209	1.0
MR-IVW	glycine	HMDB0000123	uridine	HMDB0000296	bioa_008	GCST90200407	9:5720079-6894932	-0.299766153212739	0.187145672082433	0.109204316162832	3.0
MR-IVW	glycine	HMDB0000123	uridine	HMDB0000296	bioa_008	GCST90200407	10:64798306-65575478	0.555025533811167	0.4448699204014	0.212172784258305	1.0
MR-IVW	glycine	HMDB0000123	uridine	HMDB0000296	bioa_008	GCST90200407	12:46859387-47359387	-0.0065702081565865	0.434245818995734	0.987928340549323	1.0
MR-IVW	glycine	HMDB0000123	uridine	HMDB0000296	bioa_008	GCST90200407	12:56611458-57111458	1.02725752676287	0.570954930445773	0.0719883190489828	1.0
MR-IVW	glycine	HMDB0000123	uridine	HMDB0000296	bioa_008	GCST90200407	15:58217095-58717095	-0.577379276070582	0.526276275680823	0.272596372950663	1.0
MR-IVW	glycine	HMDB0000123	uridine	HMDB0000296	bioa_008	GCST90200407	16:80861176-81361176	-0.113108697292777	0.232277057812537	0.626289541939928	1.0
MR-IVW	glycine	HMDB0000123	uridine	HMDB0000296	bioa_008	GCST90200407	17:45188952-45974996	0.449877235081864	0.487645089722393	0.356241487047064	1.0
MR-IVW	glycine	HMDB0000123	uridine	HMDB0000296	bioa_008	GCST90200407	19:17984588-18484588	-0.472934507040286	0.526823769736124	0.369340641681376	1.0
MR-IVW	hypoxanthine	HMDB0000157	isoleucine	HMDB0000172	M03127	bioa_010	6:16038192-16538192	0.0094976752218185	0.0357055459466883	0.790239209022641	1.0
MR-IVW	phenylalanine	HMDB0000159	oleamide	HMDB0002117	met-d-Phe	M32458	6:17868392-18368392	-0.524448924905279	0.718091604870304	0.465184169003017	1.0
MR-IVW	phenylalanine	HMDB0000159	oleamide	HMDB0002117	met-d-Phe	M32458	11:57019429-57519429	-0.287392052791518	0.341763522238561	0.400398865140672	1.0
MR-IVW	phenylalanine	HMDB0000159	oleamide	HMDB0002117	met-d-Phe	M32458	12:56671418-57171418	0.884526451523895	0.707621161219112	0.211299547333708	1.0
MR-IVW	phenylalanine	HMDB0000159	oleamide	HMDB0002117	met-d-Phe	M32458	12:102890425-104124563	-0.123188608930005	0.131537676979581	0.349001828067778	5.0
MR-IVW	phenylalanine	HMDB0000159	oleamide	HMDB0002117	met-d-Phe	M32458	14:55161744-55661744	-0.339835295756916	0.439299284758938	0.439176301110454	1.0
MR-IVW	phenylalanine	HMDB0000159	oleamide	HMDB0002117	met-d-Phe	M32458	16:16004626-16504626	0.356596727380901	0.730174251303751	0.625286305140082	1.0
MR-IVW	creatinine	HMDB0000562	inosine	HMDB0000195	M00513	GCST90200394	7:23845366-24345366	0.159965219336352	0.211739345687904	0.449959956086689	1.0
MR-IVW	arginine	HMDB0000517	eicosapentaenoate (epa; 20:5n3)	HMDB0001999	bioa_002	GCST90200349	2:24182937-24682937	-0.513596288073999	0.351297517886204	0.143741742709284	1.0
MR-IVW	arginine	HMDB0000517	eicosapentaenoate (epa; 20:5n3)	HMDB0001999	bioa_002	GCST90200349	2:211333022-211833022	0.295104386660721	0.245455432737969	0.229257857575753	1.0
MR-IVW	arginine	HMDB0000517	eicosapentaenoate (epa; 20:5n3)	HMDB0001999	bioa_002	GCST90200349	2:219037276-219788019	0.149432324155668	0.267689368145727	0.576687112795252	1.0
MR-IVW	arginine	HMDB0000517	eicosapentaenoate (epa; 20:5n3)	HMDB0001999	bioa_002	GCST90200349	4:144583533-145083533	-0.0858241218708939	0.262496939666087	0.743703549147824	1.0
MR-IVW	arginine	HMDB0000517	eicosapentaenoate (epa; 20:5n3)	HMDB0001999	bioa_002	GCST90200349	5:177386199-177886199	0.125257920344185	0.322057320170651	0.697327545969509	1.0
MR-IVW	arginine	HMDB0000517	eicosapentaenoate (epa; 20:5n3)	HMDB0001999	bioa_002	GCST90200349	6:131339506-132265729	0.112010922355775	0.118359621390864	0.343964521601126	2.0
MR-IVW	arginine	HMDB0000517	eicosapentaenoate (epa; 20:5n3)	HMDB0001999	bioa_002	GCST90200349	6:135177817-135677817	-0.191511417668473	0.304687181530668	0.529643080287717	1.0
MR-IVW	arginine	HMDB0000517	eicosapentaenoate (epa; 20:5n3)	HMDB0001999	bioa_002	GCST90200349	10:99898951-100398951	0.390397352837221	0.340179123904899	0.251124271820975	1.0
MR-IVW	arginine	HMDB0000517	eicosapentaenoate (epa; 20:5n3)	HMDB0001999	bioa_002	GCST90200349	12:46680313-47435518	0.0652505557011115	0.287816558972845	0.820650159558296	1.0
MR-IVW	arginine	HMDB0000517	eicosapentaenoate (epa; 20:5n3)	HMDB0001999	bioa_002	GCST90200349	19:12757458-13257458	0.0783937945757373	0.185288178675091	0.67222873556053	1.0
MR-IVW	tyrosine	HMDB0000158	alpha-tocopherol	HMDB0001893	M01299	M01561	1:154514715-155014715	0.0751417670615065	0.178461696771078	0.673716649749524	1.0
MR-IVW	tyrosine	HMDB0000158	alpha-tocopherol	HMDB0001893	M01299	M01561	6:111242119-112061922	-0.0344489314764254	0.133489609471152	0.796357116257745	1.0
MR-IVW	tyrosine	HMDB0000158	alpha-tocopherol	HMDB0001893	M01299	M01561	16:71357384-72149586	-0.369354540481599	0.161267475421542	0.0220026237732576	1.0
MR-IVW	7-methylxanthine	HMDB0001991	myo-inositol	HMDB0000211	M34390	M19934	5:168189476-168689476	0.0348798837052158	0.156959476673474	0.824140895741889	1.0
MR-IVW	alpha-aminoadipic acid	HMDB0000510	4-hydroxyphenylpyruvate	HMDB0000707	bioa_025	GCST90200300	3:2996317-3496317	-0.168911701082549	0.249334625735119	0.498120588282251	1.0
MR-IVW	alpha-aminoadipic acid	HMDB0000510	4-hydroxyphenylpyruvate	HMDB0000707	bioa_025	GCST90200300	5:36380209-36880209	-0.123599109273819	0.187656675238337	0.510123832807858	1.0
MR-IVW	uridine	HMDB0000296	leucine	HMDB0000687	M00606	M00060	1:20665172-21165172	-0.0358726023661448	0.179363011830727	0.841480581121797	1.0
MR-IVW	uridine	HMDB0000296	leucine	HMDB0000687	M00606	M00060	7:47852911-48352911	-0.120838744391574	0.181258116587363	0.50498507509385	1.0
MR-IVW	uridine	HMDB0000296	leucine	HMDB0000687	M00606	M00060	22:50721752-51221752	-0.116114796037597	0.123855782440103	0.348501423761084	1.0
MR-IVW	tyrosine	HMDB0000158	methionine	HMDB0000696	bioa_021	M01302	4:99820973-100320973	0.544359522900033	0.583242345964324	0.350647889704461	1.0
MR-IVW	tyrosine	HMDB0000158	methionine	HMDB0000696	bioa_021	M01302	4:148735862-149235862	0.239616583269133	0.599041458172837	0.689156516779354	1.0
MR-IVW	tyrosine	HMDB0000158	methionine	HMDB0000696	bioa_021	M01302	6:111242119-112017012	-0.0509875340362287	0.152962602108687	0.738882680363529	1.0
MR-IVW	tyrosine	HMDB0000158	methionine	HMDB0000696	bioa_021	M01302	6:112114361-112614361	-0.78378847379206	0.605654729748412	0.195624786869268	1.0
MR-IVW	tyrosine	HMDB0000158	methionine	HMDB0000696	bioa_021	M01302	7:27926305-28426305	-0.297073021624599	0.495121702707669	0.548506235500151	1.0
MR-IVW	tyrosine	HMDB0000158	methionine	HMDB0000696	bioa_021	M01302	8:8933358-9433358	-0.103902194817056	0.623413168902334	0.867632334778193	1.0
MR-IVW	tyrosine	HMDB0000158	methionine	HMDB0000696	bioa_021	M01302	10:64816186-65575478	-0.915243741098337	0.492823552899105	0.0632908322333455	1.0
MR-IVW	tyrosine	HMDB0000158	methionine	HMDB0000696	bioa_021	M01302	11:61310081-61810081	0.82052596130722	0.586089972362299	0.161513318467542	1.0
MR-IVW	tyrosine	HMDB0000158	methionine	HMDB0000696	bioa_021	M01302	12:20701307-21201307	0.371471827928761	0.619119713214607	0.548506235500151	1.0
MR-IVW	tyrosine	HMDB0000158	methionine	HMDB0000696	bioa_021	M01302	12:46678393-47435518	0.879278901508971	0.459623062152416	0.0557424866357435	1.0
MR-IVW	tyrosine	HMDB0000158	methionine	HMDB0000696	bioa_021	M01302	12:56615040-57115040	1.10396457119032	0.3532686627809	0.0017780505982167	1.0
MR-IVW	tyrosine	HMDB0000158	methionine	HMDB0000696	bioa_021	M01302	12:57594049-58094049	0.265397865498742	0.530795730997483	0.617075077451974	1.0
MR-IVW	tyrosine	HMDB0000158	methionine	HMDB0000696	bioa_021	M01302	12:59727701-60227701	0.0740204489145073	0.518143142401569	0.886403006367068	1.0
MR-IVW	tyrosine	HMDB0000158	methionine	HMDB0000696	bioa_021	M01302	12:120845172-121674861	0.711543525383746	0.383138821360479	0.0632908322333454	1.0
MR-IVW	tyrosine	HMDB0000158	methionine	HMDB0000696	bioa_021	M01302	12:122092964-122592964	-0.061497303849714	0.522727082722596	0.906347316282198	1.0
MR-IVW	tyrosine	HMDB0000158	methionine	HMDB0000696	bioa_021	M01302	15:60649639-61149639	-0.426061962522657	0.596486747531718	0.475050524053952	1.0
MR-IVW	tyrosine	HMDB0000158	methionine	HMDB0000696	bioa_021	M01302	16:71153235-72438683	-0.320952600240768	0.238449685296356	0.178303431094767	3.0
MR-IVW	citrate	HMDB0000094	glycerophosphorylcholine (gpc)	HMDB0000086	M01564	GCST90199629	5:14625868-15125868	-0.214602383291232	0.156749979105742	0.170976020211664	1.0
MR-IVW	citrate	HMDB0000094	glycerophosphorylcholine (gpc)	HMDB0000086	M01564	GCST90199629	17:6345930-6933878	0.189705670762293	0.166027779092671	0.253198875297427	2.0
MR-IVW	creatinine	HMDB0000562	isoleucine	HMDB0000172	met-d-Creatinine	bioa_010	1:62775942-63275942	-0.284102955112538	0.166824988322099	0.0885680684038135	1.0
MR-IVW	creatinine	HMDB0000562	isoleucine	HMDB0000172	met-d-Creatinine	bioa_010	1:78344069-78844069	-0.218286001294492	0.180850042497508	0.227432143972294	1.0
MR-IVW	creatinine	HMDB0000562	isoleucine	HMDB0000172	met-d-Creatinine	bioa_010	1:150079982-151190625	-0.037601631488807	0.170143128908646	0.825092432978245	1.0
MR-IVW	creatinine	HMDB0000562	isoleucine	HMDB0000172	met-d-Creatinine	bioa_010	1:212502129-213002129	-0.428585172983227	0.206846125957155	0.0382654411953549	1.0
MR-IVW	creatinine	HMDB0000562	isoleucine	HMDB0000172	met-d-Creatinine	bioa_010	2:15538692-16038692	-0.0384087162556848	0.202151138187836	0.849309130530425	1.0
MR-IVW	creatinine	HMDB0000562	isoleucine	HMDB0000172	met-d-Creatinine	bioa_010	2:18426203-18926203	0.0077243635927815	0.183913418875828	0.966498698118485	1.0
MR-IVW	creatinine	HMDB0000562	isoleucine	HMDB0000172	met-d-Creatinine	bioa_010	2:54331356-54831356	0.18546970257547	0.205392804623996	0.366525894936112	1.0
MR-IVW	creatinine	HMDB0000562	isoleucine	HMDB0000172	met-d-Creatinine	bioa_010	2:73303397-74097901	-0.0486519257690935	0.178212182304375	0.78485321557393	1.0
MR-IVW	creatinine	HMDB0000562	isoleucine	HMDB0000172	met-d-Creatinine	bioa_010	2:121056440-121556440	0.29186094542181	0.167351459530854	0.0811590898377719	1.0
MR-IVW	creatinine	HMDB0000562	isoleucine	HMDB0000172	met-d-Creatinine	bioa_010	2:176734544-177234544	0.303068553280519	0.189417845800324	0.109598583399116	1.0
MR-IVW	creatinine	HMDB0000562	isoleucine	HMDB0000172	met-d-Creatinine	bioa_010	2:211293055-211793055	-0.426346250880325	0.153915614036218	0.0056056292655298	1.0
MR-IVW	creatinine	HMDB0000562	isoleucine	HMDB0000172	met-d-Creatinine	bioa_010	2:217394852-217894852	0.0509428744489151	0.155313641612551	0.742911662623482	1.0
MR-IVW	creatinine	HMDB0000562	isoleucine	HMDB0000172	met-d-Creatinine	bioa_010	2:220108198-220608198	-0.122354332619486	0.162705229547188	0.452051058788007	1.0
MR-IVW	creatinine	HMDB0000562	isoleucine	HMDB0000172	met-d-Creatinine	bioa_010	3:38187471-38687471	-0.03614429338169	0.196436377074421	0.854013454922115	1.0
MR-IVW	creatinine	HMDB0000562	isoleucine	HMDB0000172	met-d-Creatinine	bioa_010	3:121465319-121965319	0.155549723191099	0.206299367627453	0.450849221744558	1.0
MR-IVW	creatinine	HMDB0000562	isoleucine	HMDB0000172	met-d-Creatinine	bioa_010	3:141462708-141962708	0.332192886466201	0.168797198407621	0.0490680377103402	1.0
MR-IVW	creatinine	HMDB0000562	isoleucine	HMDB0000172	met-d-Creatinine	bioa_010	3:185024780-185524780	0.310310155133621	0.187159321552244	0.0973174663714919	1.0
MR-IVW	creatinine	HMDB0000562	isoleucine	HMDB0000172	met-d-Creatinine	bioa_010	4:76880934-77664144	-0.0376495909735659	0.0792622967864581	0.634786973282533	1.0
MR-IVW	creatinine	HMDB0000562	isoleucine	HMDB0000172	met-d-Creatinine	bioa_010	4:103323863-104102802	0.144223332460807	0.158661531860075	0.36335012580879	1.0
MR-IVW	creatinine	HMDB0000562	isoleucine	HMDB0000172	met-d-Creatinine	bioa_010	5:39144851-39644851	0.166331476107812	0.138378931870061	0.229363528088224	1.0
MR-IVW	creatinine	HMDB0000562	isoleucine	HMDB0000172	met-d-Creatinine	bioa_010	5:53045546-53835870	0.188960840069307	0.199747188233941	0.34414858622713	1.0
MR-IVW	creatinine	HMDB0000562	isoleucine	HMDB0000172	met-d-Creatinine	bioa_010	5:176565124-177065124	0.364086095355743	0.112095472708048	0.0011621927064427	1.0
MR-IVW	creatinine	HMDB0000562	isoleucine	HMDB0000172	met-d-Creatinine	bioa_010	6:43556335-44056335	0.258316097666451	0.159552870701944	0.105447263114719	1.0
MR-IVW	creatinine	HMDB0000562	isoleucine	HMDB0000172	met-d-Creatinine	bioa_010	6:108750742-109250742	0.198048109184929	0.200656645577433	0.323642638598054	1.0
MR-IVW	creatinine	HMDB0000562	isoleucine	HMDB0000172	met-d-Creatinine	bioa_010	6:133547208-134047208	0.0010858813346393	0.180980222439888	0.995212721358872	1.0
MR-IVW	creatinine	HMDB0000562	isoleucine	HMDB0000172	met-d-Creatinine	bioa_010	6:160418389-160927934	0.0327948409124183	0.118821887363836	0.782548066233141	1.0
MR-IVW	creatinine	HMDB0000562	isoleucine	HMDB0000172	met-d-Creatinine	bioa_010	7:25488956-25988956	0.164566274878768	0.187861044382154	0.381030033777594	1.0
MR-IVW	creatinine	HMDB0000562	isoleucine	HMDB0000172	met-d-Creatinine	bioa_010	7:76984640-77791673	-0.075948445342902	0.183894540781848	0.679606613737613	1.0
MR-IVW	creatinine	HMDB0000562	isoleucine	HMDB0000172	met-d-Creatinine	bioa_010	7:128492221-128992221	0.0832862863953883	0.189287014534979	0.659937107321197	1.0
MR-IVW	creatinine	HMDB0000562	isoleucine	HMDB0000172	met-d-Creatinine	bioa_010	7:151165041-151665041	0.0743420411267745	0.0898936410239113	0.408237061481069	1.0
MR-IVW	creatinine	HMDB0000562	isoleucine	HMDB0000172	met-d-Creatinine	bioa_010	7:155370831-155870831	0.207892552685179	0.181565548196661	0.252209157375765	1.0
MR-IVW	creatinine	HMDB0000562	isoleucine	HMDB0000172	met-d-Creatinine	bioa_010	8:8031142-9250941	0.115688845683617	0.187198779423332	0.53657533861618	1.0
MR-IVW	creatinine	HMDB0000562	isoleucine	HMDB0000172	met-d-Creatinine	bioa_010	8:10561829-11945872	0.160007201334461	0.192316347757768	0.405408944507404	1.0
MR-IVW	creatinine	HMDB0000562	isoleucine	HMDB0000172	met-d-Creatinine	bioa_010	8:19609539-20109539	-0.352598690289112	0.190182680846336	0.0637391599937102	1.0
MR-IVW	creatinine	HMDB0000562	isoleucine	HMDB0000172	met-d-Creatinine	bioa_010	8:23527006-24027006	-0.389155057898697	0.167091051051394	0.0198590657020603	1.0
MR-IVW	creatinine	HMDB0000562	isoleucine	HMDB0000172	met-d-Creatinine	bioa_010	9:71184707-71684707	0.0320355458586119	0.165131679683572	0.846175881903168	1.0
MR-IVW	creatinine	HMDB0000562	isoleucine	HMDB0000172	met-d-Creatinine	bioa_010	10:52398454-52898454	-0.0971855247229549	0.172009778270718	0.572073764179961	1.0
MR-IVW	creatinine	HMDB0000562	isoleucine	HMDB0000172	met-d-Creatinine	bioa_010	11:15629946-16129946	0.187459676936564	0.20309824153474	0.356007205229531	1.0
MR-IVW	creatinine	HMDB0000562	isoleucine	HMDB0000172	met-d-Creatinine	bioa_010	11:30504837-31294673	0.200249203423857	0.125519426912559	0.110630810852313	2.0
MR-IVW	creatinine	HMDB0000562	isoleucine	HMDB0000172	met-d-Creatinine	bioa_010	11:116373213-117240760	-0.481397820988687	0.10662250155709	6.33245382367154e-06	2.0
MR-IVW	creatinine	HMDB0000562	isoleucine	HMDB0000172	met-d-Creatinine	bioa_010	15:41118334-41871842	-0.0110890744028478	0.158415348612174	0.944193659638979	1.0
MR-IVW	creatinine	HMDB0000562	isoleucine	HMDB0000172	met-d-Creatinine	bioa_010	15:45400360-46179051	0.199410281425049	0.0920213573719643	0.0302348541212828	1.0
MR-IVW	creatinine	HMDB0000562	isoleucine	HMDB0000172	met-d-Creatinine	bioa_010	15:53700578-54200578	-0.0291363575691499	0.167450330857208	0.861865462230603	1.0
MR-IVW	creatinine	HMDB0000562	isoleucine	HMDB0000172	met-d-Creatinine	bioa_010	15:76097375-76597375	0.195257096832266	0.16745891666575	0.243614445476754	1.0
MR-IVW	creatinine	HMDB0000562	isoleucine	HMDB0000172	met-d-Creatinine	bioa_010	16:20142332-21335139	9.09203573234475e-05	0.0893804899676583	0.999188369442968	2.0
MR-IVW	creatinine	HMDB0000562	isoleucine	HMDB0000172	met-d-Creatinine	bioa_010	16:89453424-89953424	-0.0439426222183426	0.18233453202632	0.809555116523889	1.0
MR-IVW	creatinine	HMDB0000562	isoleucine	HMDB0000172	met-d-Creatinine	bioa_010	17:19176536-19724875	-0.351355478688039	0.199974660607875	0.0789178092009121	1.0
MR-IVW	creatinine	HMDB0000562	isoleucine	HMDB0000172	met-d-Creatinine	bioa_010	17:37200083-37954217	-0.15101091696407	0.137909513209193	0.273516636481783	1.0
MR-IVW	creatinine	HMDB0000562	isoleucine	HMDB0000172	met-d-Creatinine	bioa_010	17:58690466-59700441	-0.0970638386585429	0.194150935374436	0.617117253288807	2.0
MR-IVW	creatinine	HMDB0000562	isoleucine	HMDB0000172	met-d-Creatinine	bioa_010	19:32940263-33709298	0.118910449514815	0.172333984804083	0.490194187348628	1.0
MR-IVW	creatinine	HMDB0000562	isoleucine	HMDB0000172	met-d-Creatinine	bioa_010	20:32653904-33537782	0.129784481033555	0.162230601291945	0.423710797166797	1.0
MR-IVW	creatinine	HMDB0000562	isoleucine	HMDB0000172	met-d-Creatinine	bioa_010	22:38345240-38845240	0.214720881015582	0.168276552520049	0.201955519094988	1.0
MR-IVW	tryptophan	HMDB0000929	glycine	HMDB0000123	bioa_020	GCST90200707	4:156560755-157060755	-0.267990010066639	0.153476193153634	0.080787657540903	1.0
MR-IVW	tryptophan	HMDB0000929	glycine	HMDB0000123	bioa_020	GCST90200707	6:111336667-112095774	-0.0499458483841416	0.186142824008101	0.788452988539897	1.0
MR-IVW	myo-inositol	HMDB0000211	5,6-dihydrothymine	HMDB0000079	M19934	GCST90200339	16:24681798-25181798	-0.0459665006395777	0.133094488980894	0.729818165053957	1.0
MR-IVW	myo-inositol	HMDB0000211	5,6-dihydrothymine	HMDB0000079	M19934	GCST90200339	19:18368867-18868867	0.174586777421247	0.132434310478335	0.187406712900192	1.0
MR-IVW	tyrosine	HMDB0000158	acetoacetate	HMDB0000060	M01299	met-d-Acetoacetate	1:154514715-155014715	0.0567989979271366	0.0448748633490964	0.205613457949811	1.0
MR-IVW	tyrosine	HMDB0000158	acetoacetate	HMDB0000060	M01299	met-d-Acetoacetate	6:111242119-112061922	0.0220013485524593	0.0335663789117359	0.512172977449611	1.0
MR-IVW	tyrosine	HMDB0000158	acetoacetate	HMDB0000060	M01299	met-d-Acetoacetate	16:71357384-72149586	-0.0451475655607497	0.040565496661825	0.265727828404172	1.0
MR-IVW	phenylalanine	HMDB0000159	acetoacetate	HMDB0000060	bioa_016	met-d-Acetoacetate	1:94441240-94941240	-0.0674771794595451	0.14936654199196	0.651445021901059	1.0
MR-IVW	phenylalanine	HMDB0000159	acetoacetate	HMDB0000060	bioa_016	met-d-Acetoacetate	3:186202917-186702917	0.193326303660042	0.119012893303181	0.104287313408898	1.0
MR-IVW	phenylalanine	HMDB0000159	acetoacetate	HMDB0000060	bioa_016	met-d-Acetoacetate	4:155231289-155731289	0.186298714355155	0.114487024034914	0.103684560374171	1.0
MR-IVW	phenylalanine	HMDB0000159	acetoacetate	HMDB0000060	bioa_016	met-d-Acetoacetate	4:186893802-187393802	0.130388646251706	0.0545023140539918	0.0167408400317919	1.0
MR-IVW	phenylalanine	HMDB0000159	acetoacetate	HMDB0000060	bioa_016	met-d-Acetoacetate	5:176539719-177067143	0.274681020393928	0.150114916185189	0.067279106687555	2.0
MR-IVW	phenylalanine	HMDB0000159	acetoacetate	HMDB0000060	bioa_016	met-d-Acetoacetate	6:52381188-52881188	-0.0771539781008542	0.141496655292037	0.58556736316075	1.0
MR-IVW	phenylalanine	HMDB0000159	acetoacetate	HMDB0000060	bioa_016	met-d-Acetoacetate	11:57020509-57520509	0.0055514975500491	0.117789982008842	0.962409240487527	1.0
MR-IVW	phenylalanine	HMDB0000159	acetoacetate	HMDB0000060	bioa_016	met-d-Acetoacetate	12:103007876-103562619	-0.0211168359344371	0.0438394422829	0.630029179460881	2.0
MR-IVW	phenylalanine	HMDB0000159	acetoacetate	HMDB0000060	bioa_016	met-d-Acetoacetate	14:55086875-55586875	-0.0084082991701891	0.151781372552351	0.955821836913014	1.0
MR-IVW	phenylalanine	HMDB0000159	acetoacetate	HMDB0000060	bioa_016	met-d-Acetoacetate	19:45142254-45642254	-0.646857914516183	0.149798058751687	1.57307153524978e-05	1.0
MR-IVW	acetylphosphate	HMDB0001494	heme	HMDB0003178	M15488	M32593	1:109564880-110064880	-0.139817099305948	0.193080756184405	0.46898105972315	1.0
MR-IVW	acetylphosphate	HMDB0001494	heme	HMDB0003178	M15488	M32593	6:96128415-96628415	-0.0416826193244771	0.200076572757493	0.834968706358957	1.0
MR-IVW	eicosapentaenoate (epa; 20:5n3)	HMDB0001999	inosine 5'-monophosphate (imp)	HMDB0000175	M18467	GCST90200395	11:61330635-61830635	-0.137944173955906	0.131778728931012	0.295198129799077	1.0
MR-IVW	1-methylurate	HMDB0003099	1,7-dimethylurate	HMDB0011103	M34395	GCST90199756	8:18010431-18510431	-0.184259587229467	0.0920919793553819	0.0454116588964246	1.0
MR-IVW	spermidine	HMDB0001257	5-acetylamino-6-formylamino-3-methyluracil	HMDB0011105	bioa_033	GCST90200680	1:247760300-248289451	0.0473958989808808	0.116664990203939	0.684554217034186	2.0
MR-IVW	spermidine	HMDB0001257	5-acetylamino-6-formylamino-3-methyluracil	HMDB0011105	bioa_033	GCST90200680	19:54070939-54570939	0.0938882801632048	0.139064150810882	0.499584495360815	1.0
MR-IVW	kynurenine	HMDB0000684	inosine	HMDB0000195	bioa_027	M01123	1:241473615-241973615	0.69199347266495	0.489167799642465	0.157175791714437	1.0
MR-IVW	kynurenine	HMDB0000684	inosine	HMDB0000195	bioa_027	M01123	5:131338151-131838151	-0.123135105271606	0.621539102799544	0.842956491509774	1.0
MR-IVW	kynurenine	HMDB0000684	inosine	HMDB0000195	bioa_027	M01123	5:176563404-177063404	0.181080009608123	0.557169260332693	0.745181071693435	1.0
MR-IVW	kynurenine	HMDB0000684	inosine	HMDB0000195	bioa_027	M01123	8:39556267-40056267	0.625464744816759	0.317137053709905	0.0485842439243538	1.0
MR-IVW	kynurenine	HMDB0000684	inosine	HMDB0000195	bioa_027	M01123	12:111111298-111611298	0.224890510085584	0.534739657314611	0.674075861571692	1.0
MR-IVW	kynurenine	HMDB0000684	inosine	HMDB0000195	bioa_027	M01123	12:111634608-113433486	0.249136062348992	0.242215616172631	0.30368110972232	1.0
MR-IVW	kynurenine	HMDB0000684	inosine	HMDB0000195	bioa_027	M01123	16:87568569-88128476	-0.0060291144579721	0.144308511636384	0.966674604449946	2.0
MR-IVW	n-acetylornithine	HMDB0003357	tyrosine	HMDB0000158	bioa_023	GCST90200427	2:72878681-74437061	-0.0368614152592549	0.0313835494734017	0.240176490538067	6.0
MR-IVW	n-acetylornithine	HMDB0003357	tyrosine	HMDB0000158	bioa_023	GCST90200427	5:950573-1450573	0.876559626840113	0.350687161026652	0.0124351616853496	1.0
MR-IVW	n-acetylornithine	HMDB0003357	tyrosine	HMDB0000158	bioa_023	GCST90200427	17:37301988-37801988	-0.124364902344697	0.313573340776879	0.691658417882025	1.0
MR-IVW	asparagine	HMDB0000168	n6,n6,n6-trimethyllysine	HMDB0001325	bioa_003	GCST90200344	2:27480940-27980940	0.572717686916124	0.338197030112879	0.0903710107372185	1.0
MR-IVW	asparagine	HMDB0000168	n6,n6,n6-trimethyllysine	HMDB0001325	bioa_003	GCST90200344	4:178111051-178611051	0.271098681467663	0.288407593025587	0.347225485838437	1.0
MR-IVW	asparagine	HMDB0000168	n6,n6,n6-trimethyllysine	HMDB0001325	bioa_003	GCST90200344	7:97252737-97752737	-0.296903560045891	0.233393088186556	0.203331179134363	1.0
MR-IVW	asparagine	HMDB0000168	n6,n6,n6-trimethyllysine	HMDB0001325	bioa_003	GCST90200344	11:61853420-62353420	-0.261261832615715	0.192171900469485	0.173981390615717	1.0
MR-IVW	asparagine	HMDB0000168	n6,n6,n6-trimethyllysine	HMDB0001325	bioa_003	GCST90200344	12:46900176-47400176	0.312406288764147	0.327321935306448	0.339865386623846	1.0
MR-IVW	asparagine	HMDB0000168	n6,n6,n6-trimethyllysine	HMDB0001325	bioa_003	GCST90200344	14:103514503-104812812	0.187857377166164	0.121127759254976	0.120924986880495	4.0
MR-IVW	methionine	HMDB0000696	bilirubin (z,z)	HMDB0000054	bioa_013	M27716	5:89993899-90493899	0.126239197588088	0.291656077186276	0.665134047911047	1.0
MR-IVW	methionine	HMDB0000696	bilirubin (z,z)	HMDB0000054	bioa_013	M27716	10:81796208-82296208	-0.110307313103378	0.382831263123496	0.773242947954214	1.0
MR-IVW	methionine	HMDB0000696	bilirubin (z,z)	HMDB0000054	bioa_013	M27716	12:46900176-47464292	-0.125984193821051	0.269321485142277	0.639939296790785	2.0
MR-IVW	methionine	HMDB0000696	bilirubin (z,z)	HMDB0000054	bioa_013	M27716	12:56615040-57115040	-0.139790206733629	0.383295728140597	0.715330967149236	1.0
MR-IVW	leucine	HMDB0000687	xanthine	HMDB0000292	bioa_011	M03147	2:27480940-27980940	-0.290911671594117	0.383474476192245	0.448079492505683	1.0
MR-IVW	leucine	HMDB0000687	xanthine	HMDB0000292	bioa_011	M03147	4:88972827-89472827	0.143999778985354	0.245646681798544	0.557736487733998	1.0
MR-IVW	leucine	HMDB0000687	xanthine	HMDB0000292	bioa_011	M03147	4:186893802-187393802	-0.140632347434443	0.582619725085551	0.809261146695182	1.0
MR-IVW	leucine	HMDB0000687	xanthine	HMDB0000292	bioa_011	M03147	11:116336283-116883862	-1.30373658695812	0.585976954766543	0.026088357643215	2.0
MR-IVW	leucine	HMDB0000687	xanthine	HMDB0000292	bioa_011	M03147	15:58477325-58977325	0.882328981003997	0.547652470967997	0.107155507032271	1.0
MR-IVW	leucine	HMDB0000687	xanthine	HMDB0000292	bioa_011	M03147	16:70059237-70559237	-0.573615156454853	0.358509472784281	0.109598583399115	1.0
MR-IVW	7-methylxanthine	HMDB0001991	2-aminobutyrate	HMDB0000452	M34390	M32348	5:168189476-168689476	0.188192898446226	0.156827415371855	0.230139340443415	1.0
MR-IVW	acetate	HMDB0000042	pyruvate	HMDB0000243	met-d-Acetate	met-d-Pyruvate	2:27480940-27980940	-1.26646885808022	0.14001867689965	1.49665899238578e-19	1.0
MR-IVW	acetate	HMDB0000042	pyruvate	HMDB0000243	met-d-Acetate	met-d-Pyruvate	2:136358646-136858646	0.099006117638337	0.161381046840579	0.539550511986923	1.0
MR-IVW	acetate	HMDB0000042	pyruvate	HMDB0000243	met-d-Acetate	met-d-Pyruvate	9:4513491-5013491	-0.491168865441828	0.134320428645096	0.0002554878809604	1.0
MR-IVW	acetate	HMDB0000042	pyruvate	HMDB0000243	met-d-Acetate	met-d-Pyruvate	12:111634608-112523499	-0.517613817624055	0.150854145002155	0.0006008722248973	1.0
MR-IVW	acetate	HMDB0000042	pyruvate	HMDB0000243	met-d-Acetate	met-d-Pyruvate	12:112590766-113090766	-0.436314492699446	0.161601645068652	0.0069352308399366	1.0
MR-IVW	acetate	HMDB0000042	pyruvate	HMDB0000243	met-d-Acetate	met-d-Pyruvate	15:43683941-44183941	0.168547787095246	0.174727939985276	0.334730241226247	1.0
MR-IVW	acetate	HMDB0000042	pyruvate	HMDB0000243	met-d-Acetate	met-d-Pyruvate	20:23910811-24695002	-0.202928081219463	0.144251125085646	0.159495753301215	1.0
MR-IVW	acetate	HMDB0000042	pyruvate	HMDB0000243	met-d-Acetate	met-d-Pyruvate	20:24698737-26432690	-0.0677795222436761	0.0763836714375619	0.374887172383552	4.0
MR-IVW	acetate	HMDB0000042	pyruvate	HMDB0000243	met-d-Acetate	met-d-Pyruvate	20:29267804-29767804	-0.18061370800388	0.171674220566654	0.29276633718643	1.0
MR-IVW	acetate	HMDB0000042	pyruvate	HMDB0000243	met-d-Acetate	met-d-Pyruvate	20:32973832-34017690	0.185115878482304	0.134959045221283	0.170174026564223	1.0
MR-IVW	arginine	HMDB0000517	phenylalanine	HMDB0000159	bioa_002	bioa_016	2:24182937-24682937	0.241139156713965	0.10995857579296	0.028307379091422	1.0
MR-IVW	arginine	HMDB0000517	phenylalanine	HMDB0000159	bioa_002	bioa_016	2:211333022-211833022	0.330880161320724	0.0778541556048756	2.13770515498648e-05	1.0
MR-IVW	arginine	HMDB0000517	phenylalanine	HMDB0000159	bioa_002	bioa_016	2:219037276-219788019	-0.0978568949365396	0.0837815881305987	0.242806764889784	1.0
MR-IVW	arginine	HMDB0000517	phenylalanine	HMDB0000159	bioa_002	bioa_016	4:144583533-145083533	0.0956899400978692	0.0827767647905455	0.247681156986532	1.0
MR-IVW	arginine	HMDB0000517	phenylalanine	HMDB0000159	bioa_002	bioa_016	5:177386199-177886199	0.229431203721246	0.102151025699574	0.0247040079061497	1.0
MR-IVW	arginine	HMDB0000517	phenylalanine	HMDB0000159	bioa_002	bioa_016	6:131339506-132265729	-0.0191672409288411	0.113309834382657	0.865672531632536	2.0
MR-IVW	arginine	HMDB0000517	phenylalanine	HMDB0000159	bioa_002	bioa_016	6:135177817-135677817	0.347759407063502	0.0953549237903759	0.0002653199242033	1.0
MR-IVW	arginine	HMDB0000517	phenylalanine	HMDB0000159	bioa_002	bioa_016	6:139590693-140090693	-0.0030977448436168	0.0837228336113227	0.970485005741771	1.0
MR-IVW	arginine	HMDB0000517	phenylalanine	HMDB0000159	bioa_002	bioa_016	10:99898951-100398951	0.101365394828274	0.106476255071716	0.341096981880879	1.0
MR-IVW	arginine	HMDB0000517	phenylalanine	HMDB0000159	bioa_002	bioa_016	12:46680313-47435518	0.249964446704749	0.0900772780917995	0.005520170782524	1.0
MR-IVW	arginine	HMDB0000517	phenylalanine	HMDB0000159	bioa_002	bioa_016	16:68076200-68576200	-0.0133639571106161	0.103596566748983	0.897357648829033	1.0
MR-IVW	arginine	HMDB0000517	phenylalanine	HMDB0000159	bioa_002	bioa_016	19:12757458-13257458	0.153566093365293	0.0587700319040529	0.0089751302231748	1.0
MR-IVW	betaine	HMDB0000043	4-methyl-2-oxopentanoate	HMDB0000695	M03141	GCST90199655	2:211337631-211837631	-0.291095079111124	0.133007777901575	0.0286290673468009	1.0
MR-IVW	betaine	HMDB0000043	4-methyl-2-oxopentanoate	HMDB0000695	M03141	GCST90199655	5:78095798-78666416	-0.114334613722424	0.104127136282009	0.272191832962625	2.0
MR-IVW	betaine	HMDB0000043	4-methyl-2-oxopentanoate	HMDB0000695	M03141	GCST90199655	12:30349-530349	0.0669337782811646	0.159844421509007	0.67540375735013	1.0
MR-IVW	glucose	HMDB0000122	alanine	HMDB0000161	met-d-Glucose	bioa_001	2:165251927-165751927	0.0900655655257472	0.203308274324491	0.65776573470606	1.0
MR-IVW	glucose	HMDB0000122	alanine	HMDB0000161	met-d-Glucose	bioa_001	2:169498833-170056652	-0.0046181532669712	0.0638181578368551	0.942312032815211	2.0
MR-IVW	glucose	HMDB0000122	alanine	HMDB0000161	met-d-Glucose	bioa_001	3:122819058-123319058	0.505972703381989	0.131455625716284	0.0001186010074474	1.0
MR-IVW	glucose	HMDB0000122	alanine	HMDB0000161	met-d-Glucose	bioa_001	3:151951767-152451767	0.187691559853362	0.203129393780695	0.355486315798247	1.0
MR-IVW	glucose	HMDB0000122	alanine	HMDB0000161	met-d-Glucose	bioa_001	3:170377909-170877909	-0.145679278794113	0.110279544885777	0.186501364219018	1.0
MR-IVW	glucose	HMDB0000122	alanine	HMDB0000161	met-d-Glucose	bioa_001	4:185468314-185968314	0.664391837325134	0.200601400158553	0.0009263154592359	1.0
MR-IVW	glucose	HMDB0000122	alanine	HMDB0000161	met-d-Glucose	bioa_001	5:95479406-95979406	0.0699695953325055	0.2039929893076	0.731598460155253	1.0
MR-IVW	glucose	HMDB0000122	alanine	HMDB0000161	met-d-Glucose	bioa_001	6:7000270-7500270	0.130095467069348	0.187457445344887	0.487682208920478	1.0
MR-IVW	glucose	HMDB0000122	alanine	HMDB0000161	met-d-Glucose	bioa_001	7:14801789-15301789	-0.0327932243487953	0.133305790035754	0.805682232501641	1.0
MR-IVW	glucose	HMDB0000122	alanine	HMDB0000161	met-d-Glucose	bioa_001	7:43935955-44473721	-0.0852325055760609	0.0826320152291054	0.302320124469098	2.0
MR-IVW	glucose	HMDB0000122	alanine	HMDB0000161	met-d-Glucose	bioa_001	8:117934783-118434783	0.642787524035575	0.166784515836939	0.0001162035947235	1.0
MR-IVW	glucose	HMDB0000122	alanine	HMDB0000161	met-d-Glucose	bioa_001	9:21884068-22384068	0.937019377763504	0.203037784997507	3.93095316302859e-06	1.0
MR-IVW	glucose	HMDB0000122	alanine	HMDB0000161	met-d-Glucose	bioa_001	10:2888477-3388477	0.0561657508929198	0.157327033313502	0.72109180573495	1.0
MR-IVW	glucose	HMDB0000122	alanine	HMDB0000161	met-d-Glucose	bioa_001	10:112762852-113262852	-0.0134846088275743	0.207455520424266	0.948174000256264	1.0
MR-IVW	glucose	HMDB0000122	alanine	HMDB0000161	met-d-Glucose	bioa_001	10:114504071-115004071	-0.113745752696946	0.143256615487338	0.427195431348762	1.0
MR-IVW	glucose	HMDB0000122	alanine	HMDB0000161	met-d-Glucose	bioa_001	12:111682800-112523499	-0.364353512755539	0.191462697191559	0.0570405452329864	1.0
MR-IVW	glucose	HMDB0000122	alanine	HMDB0000161	met-d-Glucose	bioa_001	12:121166650-121666650	0.219070593419557	0.196652238258131	0.265279186652446	1.0
MR-IVW	glucose	HMDB0000122	alanine	HMDB0000161	met-d-Glucose	bioa_001	13:28213465-28721145	-0.125492291095485	0.211266483325729	0.552512112974312	1.0
MR-IVW	glucose	HMDB0000122	alanine	HMDB0000161	met-d-Glucose	bioa_001	17:43272775-44380160	0.110559812824936	0.209790916176351	0.598193588475832	1.0
MR-IVW	glucose	HMDB0000122	alanine	HMDB0000161	met-d-Glucose	bioa_001	20:22311971-22811971	0.337707894953336	0.205919448142277	0.101005166948205	1.0
MR-IVW	alanine	HMDB0000161	3-hydroxybutyrate (bhba)	HMDB0000011	M32339	M00542	2:27480940-27980940	-0.492156533607614	0.12992932487241	0.0001519389383412	1.0
MR-IVW	alanine	HMDB0000161	3-hydroxybutyrate (bhba)	HMDB0000011	M32339	M00542	12:46962370-47462370	0.186675223266384	0.173529080782835	0.282035690252523	1.0
MR-IVW	valine	HMDB0000883	cholesterol	HMDB0000067	M01649	M00063	4:88976422-89476422	-0.0092840924267169	0.148545478827471	0.950164661941506	1.0
MR-IVW	serine	HMDB0000187	heme	HMDB0003178	bioa_018	M32593	1:11610843-12110843	-0.0693534344613271	0.397206033733065	0.86139145393475	1.0
MR-IVW	serine	HMDB0000187	heme	HMDB0003178	bioa_018	M32593	1:119427250-120522606	0.0971245229208907	0.0966821333556511	0.31510119748674	3.0
MR-IVW	serine	HMDB0000187	heme	HMDB0003178	bioa_018	M32593	2:27480940-27980940	0.448525035502303	0.224262517751151	0.0455002638963584	1.0
MR-IVW	serine	HMDB0000187	heme	HMDB0003178	bioa_018	M32593	2:211315692-212076215	0.205890429317063	0.166938185932754	0.217451426425182	1.0
MR-IVW	serine	HMDB0000187	heme	HMDB0003178	bioa_018	M32593	3:125660381-126160381	-0.306913612337417	0.409218149783223	0.453254704753738	1.0
MR-IVW	serine	HMDB0000187	heme	HMDB0003178	bioa_018	M32593	7:55551853-56922308	-0.0311237303092594	0.126423465370976	0.805537988826653	2.0
MR-IVW	serine	HMDB0000187	heme	HMDB0003178	bioa_018	M32593	8:126232621-126732621	0.649046775912408	0.339976882620785	0.0562503652819669	1.0
MR-IVW	serine	HMDB0000187	heme	HMDB0003178	bioa_018	M32593	10:65065800-65565800	-0.0639708059220842	0.402102208653101	0.873597250496537	1.0
MR-IVW	3-(4-hydroxyphenyl)lactate	HMDB0000755	threonine	HMDB0000167	M32197	GCST90200432	17:79879970-80379970	-0.0130962304889107	0.136035582200028	0.923305640739248	1.0
MR-IVW	n-acetylornithine	HMDB0003357	methionine	HMDB0000696	bioa_023	GCST90200391	2:72878681-74437061	-0.0335745458532172	0.0314406912033427	0.285579516308994	6.0
MR-IVW	n-acetylornithine	HMDB0003357	methionine	HMDB0000696	bioa_023	GCST90200391	5:950573-1450573	0.106065027869928	0.351457389072925	0.762814969155223	1.0
MR-IVW	n-acetylornithine	HMDB0003357	methionine	HMDB0000696	bioa_023	GCST90200391	17:37301988-37801988	0.341954143795812	0.314125252325963	0.27633397665077	1.0
MR-IVW	glycochenodeoxycholate	HMDB0000637	aspartate	HMDB0000191	M32346	GCST90200370	6:156877825-157377825	0.166830612079072	0.152685188916603	0.274549973448659	1.0
MR-IVW	glucose	HMDB0000122	3-methyl-2-oxobutyrate	HMDB0000019	met-d-Glucose	M21047	2:165251927-165751927	0.864134907906143	0.704109924960561	0.219720102570242	1.0
MR-IVW	glucose	HMDB0000122	3-methyl-2-oxobutyrate	HMDB0000019	met-d-Glucose	M21047	2:169498833-170056652	0.0580046931028512	0.181932088572747	0.749858406896704	2.0
MR-IVW	glucose	HMDB0000122	3-methyl-2-oxobutyrate	HMDB0000019	met-d-Glucose	M21047	3:122819058-123319058	0.417376321402766	0.455319623348471	0.35931733832957	1.0
MR-IVW	glucose	HMDB0000122	3-methyl-2-oxobutyrate	HMDB0000019	met-d-Glucose	M21047	3:151951767-152451767	1.12550663506996	0.70344164691872	0.109598583399115	1.0
MR-IVW	glucose	HMDB0000122	3-methyl-2-oxobutyrate	HMDB0000019	met-d-Glucose	M21047	3:170377909-170877909	-0.156256980937998	0.381961508959549	0.682472947499481	1.0
MR-IVW	glucose	HMDB0000122	3-methyl-2-oxobutyrate	HMDB0000019	met-d-Glucose	M21047	4:185468314-185968314	0.744406938910935	0.694779809650204	0.28397677175091	1.0
MR-IVW	glucose	HMDB0000122	3-methyl-2-oxobutyrate	HMDB0000019	met-d-Glucose	M21047	5:95479406-95979406	0.0321159374082889	0.706550622982458	0.963745004895632	1.0
MR-IVW	glucose	HMDB0000122	3-methyl-2-oxobutyrate	HMDB0000019	met-d-Glucose	M21047	6:7000270-7500270	0.757416845844185	0.649214439295015	0.243345009148762	1.0
MR-IVW	glucose	HMDB0000122	3-methyl-2-oxobutyrate	HMDB0000019	met-d-Glucose	M21047	7:14801789-15301789	-0.0659600279481702	0.461720195637204	0.886403006367067	1.0
MR-IVW	glucose	HMDB0000122	3-methyl-2-oxobutyrate	HMDB0000019	met-d-Glucose	M21047	7:43935955-44473721	0.237065245055857	0.285487263185412	0.40631935391591	2.0
MR-IVW	glucose	HMDB0000122	3-methyl-2-oxobutyrate	HMDB0000019	met-d-Glucose	M21047	8:117934783-118434783	0.39388358832024	0.577695929536357	0.495353925990438	1.0
MR-IVW	glucose	HMDB0000122	3-methyl-2-oxobutyrate	HMDB0000019	met-d-Glucose	M21047	9:21884068-22384068	0.477237820865359	0.703297841275271	0.497409451259863	1.0
MR-IVW	glucose	HMDB0000122	3-methyl-2-oxobutyrate	HMDB0000019	met-d-Glucose	M21047	10:2888477-3388477	0.0175955049252763	0.387101108356134	0.963745004895632	1.0
MR-IVW	glucose	HMDB0000122	3-methyl-2-oxobutyrate	HMDB0000019	met-d-Glucose	M21047	10:112762852-113262852	1.302054919314	0.718375127897382	0.06990897393647	1.0
MR-IVW	glucose	HMDB0000122	3-methyl-2-oxobutyrate	HMDB0000019	met-d-Glucose	M21047	10:114504071-115004071	-0.766439332423877	0.489669573493033	0.117531945029355	1.0
MR-IVW	glucose	HMDB0000122	3-methyl-2-oxobutyrate	HMDB0000019	met-d-Glucose	M21047	12:111682800-112523499	0.155849618727359	0.654568398654928	0.811807228003438	1.0
MR-IVW	glucose	HMDB0000122	3-methyl-2-oxobutyrate	HMDB0000019	met-d-Glucose	M21047	12:121166650-121666650	-0.213913223423774	0.672298702189012	0.750347023651701	1.0
MR-IVW	glucose	HMDB0000122	3-methyl-2-oxobutyrate	HMDB0000019	met-d-Glucose	M21047	13:28213465-28721145	-0.219817444704167	0.72225731831369	0.760862912213716	1.0
MR-IVW	glucose	HMDB0000122	3-methyl-2-oxobutyrate	HMDB0000019	met-d-Glucose	M21047	17:43272775-44380160	0.0298549986263534	0.716519967032622	0.96676442701928	1.0
MR-IVW	glucose	HMDB0000122	3-methyl-2-oxobutyrate	HMDB0000019	met-d-Glucose	M21047	20:22311971-22811971	0.0411473816281267	0.713221281554217	0.953993721064352	1.0
MR-IVW	cholesterol	HMDB0000067	retinol (vitamin a)	HMDB0000305	M00063	GCST90200405	1:109571511-110071511	-0.0459671321919679	0.172172532052503	0.789482281193662	1.0
MR-IVW	kynurenine	HMDB0000684	methionine	HMDB0000696	M15140	M01302	8:39556267-40056267	-0.209858039290535	0.165677399439896	0.205274503664271	1.0
MR-IVW	kynurenine	HMDB0000684	methionine	HMDB0000696	M15140	M01302	12:111634608-112134608	-0.0656276777057572	0.114848435985075	0.567709166197353	1.0
MR-IVW	kynurenine	HMDB0000684	methionine	HMDB0000696	M15140	M01302	12:112341686-113156415	-0.0595276524819486	0.138897855791213	0.66823514179525	1.0
MR-IVW	kynurenine	HMDB0000684	methionine	HMDB0000696	M15140	M01302	16:87628822-88128822	0.024434000985637	0.0977360039425478	0.802587348634153	1.0
MR-IVW	acetate	HMDB0000042	n-stearoyl-sphingosine (d18:1/18:0)*	HMDB0004950	met-d-Acetate	GCST90200341	2:27480940-27980940	-1.41299284224757	0.675104844143551	0.0363493656638188	1.0
MR-IVW	acetate	HMDB0000042	n-stearoyl-sphingosine (d18:1/18:0)*	HMDB0004950	met-d-Acetate	GCST90200341	2:136358646-136858646	0.255672407830332	0.619157838520465	0.679653685986407	1.0
MR-IVW	acetate	HMDB0000042	n-stearoyl-sphingosine (d18:1/18:0)*	HMDB0004950	met-d-Acetate	GCST90200341	9:4513491-5013491	0.119457086760923	0.500848301093662	0.811485934233757	1.0
MR-IVW	acetate	HMDB0000042	n-stearoyl-sphingosine (d18:1/18:0)*	HMDB0004950	met-d-Acetate	GCST90200341	12:111634608-112523499	0.164867934877246	0.592451114265305	0.780796600064607	1.0
MR-IVW	acetate	HMDB0000042	n-stearoyl-sphingosine (d18:1/18:0)*	HMDB0004950	met-d-Acetate	GCST90200341	12:112590766-113090766	-0.0955892773942227	0.602558531496986	0.873953307476866	1.0
MR-IVW	acetate	HMDB0000042	n-stearoyl-sphingosine (d18:1/18:0)*	HMDB0004950	met-d-Acetate	GCST90200341	15:43683941-44183941	-0.29834749107384	0.65147676370572	0.646984275402815	1.0
MR-IVW	acetate	HMDB0000042	n-stearoyl-sphingosine (d18:1/18:0)*	HMDB0004950	met-d-Acetate	GCST90200341	20:23910811-24695002	0.134399639550162	0.586477319935559	0.818741251780621	1.0
MR-IVW	acetate	HMDB0000042	n-stearoyl-sphingosine (d18:1/18:0)*	HMDB0004950	met-d-Acetate	GCST90200341	20:24698737-26432690	0.123546633686084	0.229999600671104	0.591156953926398	3.0
MR-IVW	acetate	HMDB0000042	n-stearoyl-sphingosine (d18:1/18:0)*	HMDB0004950	met-d-Acetate	GCST90200341	20:32973832-34017690	-0.47716786946547	0.516542783765113	0.355604926341501	1.0
MR-IVW	glutamine	HMDB0000641	glycohyocholate	HMDB0000138	met-d-Gln	GCST90199935	1:213912734-214412734	0.147048314277365	0.586673799871848	0.802086663178035	1.0
MR-IVW	glutamine	HMDB0000641	glycohyocholate	HMDB0000138	met-d-Gln	GCST90199935	2:26939063-28767861	0.293909248350079	0.230482449954769	0.202241488674375	3.0
MR-IVW	glutamine	HMDB0000641	glycohyocholate	HMDB0000138	met-d-Gln	GCST90199935	2:190998205-192033792	0.290286239504074	0.26768755137507	0.278177783860052	1.0
MR-IVW	glutamine	HMDB0000641	glycohyocholate	HMDB0000138	met-d-Gln	GCST90199935	2:211168890-211668890	0.206026298901237	0.735065838363601	0.779260558765945	1.0
MR-IVW	glutamine	HMDB0000641	glycohyocholate	HMDB0000138	met-d-Gln	GCST90199935	3:38941335-39441335	-1.65496143007266	0.720587096679106	0.0216367573244602	1.0
MR-IVW	glutamine	HMDB0000641	glycohyocholate	HMDB0000138	met-d-Gln	GCST90199935	3:52085887-52937605	-0.443081110980955	0.738858510937431	0.548717319194603	1.0
MR-IVW	glutamine	HMDB0000641	glycohyocholate	HMDB0000138	met-d-Gln	GCST90199935	3:121763465-122263465	-0.696643656805183	0.761904248771209	0.360535373876129	1.0
MR-IVW	glutamine	HMDB0000641	glycohyocholate	HMDB0000138	met-d-Gln	GCST90199935	3:159689586-160441236	-0.258793778779509	0.398090339565253	0.515635337734713	1.0
MR-IVW	glutamine	HMDB0000641	glycohyocholate	HMDB0000138	met-d-Gln	GCST90199935	4:17991903-18491903	0.542507404689921	0.769259345490417	0.480664982086102	1.0
MR-IVW	glutamine	HMDB0000641	glycohyocholate	HMDB0000138	met-d-Gln	GCST90199935	5:55611894-56111894	0.150877163698899	0.716594825519598	0.83324047568879	1.0
MR-IVW	glutamine	HMDB0000641	glycohyocholate	HMDB0000138	met-d-Gln	GCST90199935	5:127968645-128468645	-0.950167606156627	0.72689666154216	0.19115960769931	1.0
MR-IVW	glutamine	HMDB0000641	glycohyocholate	HMDB0000138	met-d-Gln	GCST90199935	5:174698943-175198943	0.0275644655957829	0.548338214377469	0.959907951521541	1.0
MR-IVW	glutamine	HMDB0000641	glycohyocholate	HMDB0000138	met-d-Gln	GCST90199935	6:20425792-20925792	-0.341837765523118	0.641865853941915	0.59433206360854	1.0
MR-IVW	glutamine	HMDB0000641	glycohyocholate	HMDB0000138	met-d-Gln	GCST90199935	6:56020405-56520405	-0.431318607407275	0.736745371779854	0.558253362094208	1.0
MR-IVW	glutamine	HMDB0000641	glycohyocholate	HMDB0000138	met-d-Gln	GCST90199935	6:126492728-127693092	0.367478072480346	0.405561839557948	0.36488489629785	2.0
MR-IVW	glutamine	HMDB0000641	glycohyocholate	HMDB0000138	met-d-Gln	GCST90199935	6:131635614-132135614	-0.181580454333776	0.571600879559064	0.750735265958843	1.0
MR-IVW	glutamine	HMDB0000641	glycohyocholate	HMDB0000138	met-d-Gln	GCST90199935	7:1635600-2135600	-0.653305247872198	0.673628315727452	0.332131015653867	1.0
MR-IVW	glutamine	HMDB0000641	glycohyocholate	HMDB0000138	met-d-Gln	GCST90199935	7:72772933-73272933	0.1785465801834	0.34310649392219	0.602797075700886	1.0
MR-IVW	glutamine	HMDB0000641	glycohyocholate	HMDB0000138	met-d-Gln	GCST90199935	8:17124777-17669461	-0.012526423585455	0.440401234204679	0.977308663711765	1.0
MR-IVW	glutamine	HMDB0000641	glycohyocholate	HMDB0000138	met-d-Gln	GCST90199935	8:126231747-126731747	-0.661706018196118	0.599011371327487	0.269305410142044	1.0
MR-IVW	glutamine	HMDB0000641	glycohyocholate	HMDB0000138	met-d-Gln	GCST90199935	9:4040541-4540541	0.0879005758125972	0.507642848483171	0.862530092039599	1.0
MR-IVW	glutamine	HMDB0000641	glycohyocholate	HMDB0000138	met-d-Gln	GCST90199935	9:21884172-22384172	0.192466783669308	0.6884282839933	0.779804206910708	1.0
MR-IVW	glutamine	HMDB0000641	glycohyocholate	HMDB0000138	met-d-Gln	GCST90199935	10:22676227-23176227	0.111837951303232	0.736769347458885	0.879348574251728	1.0
MR-IVW	glutamine	HMDB0000641	glycohyocholate	HMDB0000138	met-d-Gln	GCST90199935	10:98828483-99609412	0.0424031892271578	0.209580981565162	0.839663712007354	1.0
MR-IVW	glutamine	HMDB0000641	glycohyocholate	HMDB0000138	met-d-Gln	GCST90199935	10:114535278-115035278	0.0128583720166273	0.694733545546552	0.985233315912594	1.0
MR-IVW	glutamine	HMDB0000641	glycohyocholate	HMDB0000138	met-d-Gln	GCST90199935	11:8005408-8505408	-0.115077928801289	0.276700457660541	0.67748791753548	1.0
MR-IVW	glutamine	HMDB0000641	glycohyocholate	HMDB0000138	met-d-Gln	GCST90199935	11:73860169-74360169	0.073176012228707	0.555324799818922	0.895164986394246	1.0
MR-IVW	glutamine	HMDB0000641	glycohyocholate	HMDB0000138	met-d-Gln	GCST90199935	12:4051876-4551876	1.34605737597276	0.585222400228065	0.0214437812796597	1.0
MR-IVW	glutamine	HMDB0000641	glycohyocholate	HMDB0000138	met-d-Gln	GCST90199935	12:46377388-47736079	-0.0905472753212063	0.226848590527052	0.689780537406585	2.0
MR-IVW	glutamine	HMDB0000641	glycohyocholate	HMDB0000138	met-d-Gln	GCST90199935	12:55949170-57674145	-0.132922515497673	0.0788784424780093	0.0919583923484142	11.0
MR-IVW	glutamine	HMDB0000641	glycohyocholate	HMDB0000138	met-d-Gln	GCST90199935	12:57753270-58582050	-0.0151823400536083	0.412637870173903	0.97064975615412	2.0
MR-IVW	glutamine	HMDB0000641	glycohyocholate	HMDB0000138	met-d-Gln	GCST90199935	12:59330993-60240767	-0.243631908752822	0.298711758608463	0.414723972664171	2.0
MR-IVW	glutamine	HMDB0000641	glycohyocholate	HMDB0000138	met-d-Gln	GCST90199935	14:21242229-21782312	0.0579464723103227	0.725935821295591	0.936377924790343	3.0
MR-IVW	glutamine	HMDB0000641	glycohyocholate	HMDB0000138	met-d-Gln	GCST90199935	14:74940531-75440531	0.420836499498418	0.686837400118985	0.540063914878164	1.0
MR-IVW	glutamine	HMDB0000641	glycohyocholate	HMDB0000138	met-d-Gln	GCST90199935	14:94594947-95094947	-0.428408892178305	0.657669389218712	0.514785315745286	1.0
MR-IVW	glutamine	HMDB0000641	glycohyocholate	HMDB0000138	met-d-Gln	GCST90199935	14:100545139-101045139	0.462779131855539	0.598861984408751	0.439661914858786	1.0
MR-IVW	glutamine	HMDB0000641	glycohyocholate	HMDB0000138	met-d-Gln	GCST90199935	16:70118909-70618909	-0.222759112986895	0.71722718838084	0.756117078864576	1.0
MR-IVW	glutamine	HMDB0000641	glycohyocholate	HMDB0000138	met-d-Gln	GCST90199935	17:6935779-7435779	0.666160541764416	0.756799222109492	0.378732461443866	1.0
MR-IVW	glutamine	HMDB0000641	glycohyocholate	HMDB0000138	met-d-Gln	GCST90199935	17:25345818-25845818	0.400805002938371	0.615465279170801	0.514902694835021	1.0
MR-IVW	glutamine	HMDB0000641	glycohyocholate	HMDB0000138	met-d-Gln	GCST90199935	18:31306350-31806350	-0.176695163578024	0.744165643255073	0.81231496799629	1.0
MR-IVW	glutamine	HMDB0000641	glycohyocholate	HMDB0000138	met-d-Gln	GCST90199935	22:44074730-44574730	0.970000324697287	0.60660142116182	0.109804247535913	1.0
MR-IVW	taurine	HMDB0000251	glycerophosphoethanolamine	HMDB0000114	bioa_034	GCST90199808	19:54074995-54574995	-0.0472991597801722	0.116646028027036	0.685115087599798	1.0
MR-IVW	phenylalanine	HMDB0000159	myo-inositol	HMDB0000211	met-d-Phe	M19934	6:17868392-18368392	1.2184683372807	0.694243587520396	0.0792418553175606	1.0
MR-IVW	phenylalanine	HMDB0000159	myo-inositol	HMDB0000211	met-d-Phe	M19934	11:57019429-57519429	0.165240606729024	0.330481213458048	0.617075077451974	1.0
MR-IVW	phenylalanine	HMDB0000159	myo-inositol	HMDB0000211	met-d-Phe	M19934	12:56671418-57171418	-1.06735533074798	0.68420213509486	0.118759881189585	1.0
MR-IVW	phenylalanine	HMDB0000159	myo-inositol	HMDB0000211	met-d-Phe	M19934	12:102890425-104124563	-0.114852648785455	0.127180020255001	0.366487960740229	5.0
MR-IVW	phenylalanine	HMDB0000159	myo-inositol	HMDB0000211	met-d-Phe	M19934	14:55161744-55661744	0.219248150493379	0.424793291580924	0.605764292132079	1.0
MR-IVW	phenylalanine	HMDB0000159	myo-inositol	HMDB0000211	met-d-Phe	M19934	16:16004626-16504626	0.470690881727422	0.706036322591136	0.504985075093848	1.0
MR-IVW	isoleucine	HMDB0000172	glutamate	HMDB0000148	bioa_010	GCST90200412	2:27480940-27980940	0.750241303606039	0.468497354603164	0.109293247523903	1.0
MR-IVW	isoleucine	HMDB0000172	glutamate	HMDB0000148	bioa_010	GCST90200412	4:88976422-89476422	-0.685584281465398	0.254934921865631	0.0071612308262785	1.0
MR-IVW	isoleucine	HMDB0000172	glutamate	HMDB0000148	bioa_010	GCST90200412	12:56615040-57115040	0.419490375958544	0.517220864739862	0.417338741234211	1.0
MR-IVW	isoleucine	HMDB0000172	glutamate	HMDB0000148	bioa_010	GCST90200412	16:70059237-70559237	0.333094905390685	0.335926512541718	0.32140696164319	1.0
MR-IVW	betaine	HMDB0000043	sarcosine	HMDB0000271	M03141	bioa_031	2:211337631-211837631	-0.166492476447342	0.0798525066893728	0.0370693005333863	1.0
MR-IVW	betaine	HMDB0000043	sarcosine	HMDB0000271	M03141	bioa_031	5:78095798-78666416	0.061407923540252	0.0603537733828949	0.308931710787785	2.0
MR-IVW	betaine	HMDB0000043	sarcosine	HMDB0000271	M03141	bioa_031	12:30349-530349	0.0918188448107426	0.0959444564375575	0.33856725500642	1.0
MR-IVW	betaine	HMDB0000043	sarcosine	HMDB0000271	M03141	bioa_031	21:44237404-44737404	-0.165036271067811	0.0845472700142478	0.0509382046124632	1.0
MR-IVW	histidine	HMDB0000177	hypoxanthine	HMDB0000157	bioa_009	M03127	2:27492603-27992603	0.250724757484167	0.401159611974667	0.531971058097402	1.0
MR-IVW	histidine	HMDB0000177	hypoxanthine	HMDB0000157	bioa_009	M03127	2:211331245-211831245	-0.327150803010269	0.368044653386555	0.374062797490886	1.0
MR-IVW	histidine	HMDB0000177	hypoxanthine	HMDB0000157	bioa_009	M03127	3:186208322-186708322	-0.271217285006624	0.462664780305423	0.557736487734004	1.0
MR-IVW	histidine	HMDB0000177	hypoxanthine	HMDB0000157	bioa_009	M03127	4:186893802-187393802	-0.454849848014906	0.242586585607949	0.0607927235305217	1.0
MR-IVW	histidine	HMDB0000177	hypoxanthine	HMDB0000157	bioa_009	M03127	8:145389726-145889726	-0.0961917094300287	0.565126292901423	0.864842812437013	1.0
MR-IVW	histidine	HMDB0000177	hypoxanthine	HMDB0000157	bioa_009	M03127	9:135904304-136404304	1.20196686324648	0.471657883046085	0.0108222311173322	1.0
MR-IVW	histidine	HMDB0000177	hypoxanthine	HMDB0000157	bioa_009	M03127	12:56615040-57115040	0.573617927595396	0.458894342076316	0.21129954733371	1.0
MR-IVW	histidine	HMDB0000177	hypoxanthine	HMDB0000157	bioa_009	M03127	12:96083535-96730076	-0.147487598816913	0.198360300027519	0.457158531764348	3.0
MR-IVW	histidine	HMDB0000177	hypoxanthine	HMDB0000157	bioa_009	M03127	14:21229605-21729605	1.25125874308544	0.602020716012809	0.0376696456709857	1.0
MR-IVW	histidine	HMDB0000177	hypoxanthine	HMDB0000157	bioa_009	M03127	15:58473939-58973939	0.264716291405988	0.617671346613981	0.668235141795254	1.0
MR-IVW	4-methyl-2-oxopentanoate	HMDB0000695	inositol 1-phosphate (i1p)	HMDB0000213	M22116	M01481	4:88976422-89476422	0.223842743913733	0.321165676050139	0.48582175818809	1.0
MR-IVW	4-methyl-2-oxopentanoate	HMDB0000695	inositol 1-phosphate (i1p)	HMDB0000213	M22116	M01481	13:48209901-48709901	0.1573333387769	0.37120834617675	0.671681731354825	1.0
MR-IVW	creatinine	HMDB0000562	creatinine	HMDB0000562	met-d-Creatinine	M00513	1:62775942-63275942	1.34431064984162	0.57133202618269	0.0186255802874027	1.0
MR-IVW	creatinine	HMDB0000562	creatinine	HMDB0000562	met-d-Creatinine	M00513	1:78344069-78844069	0.218681430681059	0.61959738692967	0.724132540388921	1.0
MR-IVW	creatinine	HMDB0000562	creatinine	HMDB0000562	met-d-Creatinine	M00513	1:150079982-151190625	-0.137157631444021	0.582919933637092	0.813980460416919	1.0
MR-IVW	creatinine	HMDB0000562	creatinine	HMDB0000562	met-d-Creatinine	M00513	1:212502129-213002129	-0.505172452477442	0.69946954958415	0.47015786285767	1.0
MR-IVW	creatinine	HMDB0000562	creatinine	HMDB0000562	met-d-Creatinine	M00513	2:15538692-16038692	0.448124481314179	0.692556016576457	0.517593873457392	1.0
MR-IVW	creatinine	HMDB0000562	creatinine	HMDB0000562	met-d-Creatinine	M00513	2:18426203-18926203	0.185318127116168	0.630081632194972	0.76866800656081	1.0
MR-IVW	creatinine	HMDB0000562	creatinine	HMDB0000562	met-d-Creatinine	M00513	2:54331356-54831356	-0.413922583007608	0.703668391112934	0.556374370426907	1.0
MR-IVW	creatinine	HMDB0000562	creatinine	HMDB0000562	met-d-Creatinine	M00513	2:73303397-74097901	0.0678407599382264	0.610566839444075	0.911528237909382	1.0
MR-IVW	creatinine	HMDB0000562	creatinine	HMDB0000562	met-d-Creatinine	M00513	2:121056440-121556440	0.505879983811333	0.573330648319514	0.377585975474251	1.0
MR-IVW	creatinine	HMDB0000562	creatinine	HMDB0000562	met-d-Creatinine	M00513	2:176734544-177234544	-0.0748122719448123	0.643385538725431	0.907431372984966	1.0
MR-IVW	creatinine	HMDB0000562	creatinine	HMDB0000562	met-d-Creatinine	M00513	2:211293055-211793055	0.732320228613516	0.527270564601731	0.164866539747909	1.0
MR-IVW	creatinine	HMDB0000562	creatinine	HMDB0000562	met-d-Creatinine	M00513	2:217394852-217894852	1.06392956540526	0.531964782702629	0.0455002638963584	1.0
MR-IVW	creatinine	HMDB0000562	creatinine	HMDB0000562	met-d-Creatinine	M00513	2:220108198-220608198	0.491830881403532	0.557408332257339	0.377585975474251	1.0
MR-IVW	creatinine	HMDB0000562	creatinine	HMDB0000562	met-d-Creatinine	M00513	3:38187471-38687471	0.475045960263571	0.672981777040066	0.480261302753427	1.0
MR-IVW	creatinine	HMDB0000562	creatinine	HMDB0000562	met-d-Creatinine	M00513	3:121465319-121965319	-0.166303829983752	0.706791277430947	0.813980460416919	1.0
MR-IVW	creatinine	HMDB0000562	creatinine	HMDB0000562	met-d-Creatinine	M00513	3:141462708-141962708	0.0963870969023013	0.578322581413833	0.867632334778198	1.0
MR-IVW	creatinine	HMDB0000562	creatinine	HMDB0000562	met-d-Creatinine	M00513	3:185024780-185524780	0.94284251895096	0.641132912886651	0.141402507486612	1.0
MR-IVW	creatinine	HMDB0000562	creatinine	HMDB0000562	met-d-Creatinine	M00513	4:76880934-77664144	0.0958433259558327	0.271556090208195	0.724132540388921	1.0
MR-IVW	creatinine	HMDB0000562	creatinine	HMDB0000562	met-d-Creatinine	M00513	4:103323863-104102802	1.15078333815972	0.543425465242088	0.0342049695786741	1.0
MR-IVW	creatinine	HMDB0000562	creatinine	HMDB0000562	met-d-Creatinine	M00513	5:39144851-39644851	0.641341738071646	0.474035197705131	0.176074423405837	1.0
MR-IVW	creatinine	HMDB0000562	creatinine	HMDB0000562	met-d-Creatinine	M00513	5:53045546-53835870	-0.465826406952784	0.675448290081539	0.490411062562611	1.0
MR-IVW	creatinine	HMDB0000562	creatinine	HMDB0000562	met-d-Creatinine	M00513	5:176565124-177065124	0.496958209155954	0.384013161620512	0.195624786869269	1.0
MR-IVW	creatinine	HMDB0000562	creatinine	HMDB0000562	met-d-Creatinine	M00513	6:43556335-44056335	1.26991960585651	0.539715832489017	0.0186255802874027	1.0
MR-IVW	creatinine	HMDB0000562	creatinine	HMDB0000562	met-d-Creatinine	M00513	6:108750742-109250742	0.20219505461748	0.687463185699435	0.76866800656081	1.0
MR-IVW	creatinine	HMDB0000562	creatinine	HMDB0000562	met-d-Creatinine	M00513	6:133547208-134047208	0.547055529540093	0.619996266812109	0.377585975474251	1.0
MR-IVW	creatinine	HMDB0000562	creatinine	HMDB0000562	met-d-Creatinine	M00513	6:160418389-160927934	1.22051615769544	0.406838719231813	0.0026997960632601	1.0
MR-IVW	creatinine	HMDB0000562	creatinine	HMDB0000562	met-d-Creatinine	M00513	7:25488956-25988956	0.946355745472704	0.643521906921437	0.141402507486612	1.0
MR-IVW	creatinine	HMDB0000562	creatinine	HMDB0000562	met-d-Creatinine	M00513	7:76984640-77791673	0.629982129359317	0.629982129359317	0.317310507862914	1.0
MR-IVW	creatinine	HMDB0000562	creatinine	HMDB0000562	met-d-Creatinine	M00513	7:128492221-128992221	-0.0376788003745142	0.640539606366769	0.953092667147442	1.0
MR-IVW	creatinine	HMDB0000562	creatinine	HMDB0000562	met-d-Creatinine	M00513	7:151165041-151665041	-0.0486285250680835	0.307980658764537	0.874539745432809	1.0
MR-IVW	creatinine	HMDB0000562	creatinine	HMDB0000562	met-d-Creatinine	M00513	7:155370831-155870831	0.102332378950319	0.613994273701942	0.867632334778198	1.0
MR-IVW	creatinine	HMDB0000562	creatinine	HMDB0000562	met-d-Creatinine	M00513	8:8031142-9250941	0.490421629376456	0.641320592261524	0.444446702634928	1.0
MR-IVW	creatinine	HMDB0000562	creatinine	HMDB0000562	met-d-Creatinine	M00513	8:10561829-11945872	-0.348814265725421	0.658871390814684	0.596519838726618	1.0
MR-IVW	creatinine	HMDB0000562	creatinine	HMDB0000562	met-d-Creatinine	M00513	8:19609539-20109539	0.881440476425752	0.651499482575557	0.176074423405836	1.0
MR-IVW	creatinine	HMDB0000562	creatinine	HMDB0000562	met-d-Creatinine	M00513	8:23527006-24027006	0.393567357968157	0.572461611590049	0.491767700760525	1.0
MR-IVW	creatinine	HMDB0000562	creatinine	HMDB0000562	met-d-Creatinine	M00513	9:71184707-71684707	0.931634451050872	0.565635202423741	0.0995459556044262	1.0
MR-IVW	creatinine	HMDB0000562	creatinine	HMDB0000562	met-d-Creatinine	M00513	10:52398454-52898454	1.01470919588916	0.589185984709837	0.0850292707808808	1.0
MR-IVW	creatinine	HMDB0000562	creatinine	HMDB0000562	met-d-Creatinine	M00513	11:15629946-16129946	0.736711303578843	0.695782897824463	0.289680155734686	1.0
MR-IVW	creatinine	HMDB0000562	creatinine	HMDB0000562	met-d-Creatinine	M00513	11:30504837-31294673	-0.420460796859163	0.430026541806503	0.328195287401955	2.0
MR-IVW	creatinine	HMDB0000562	creatinine	HMDB0000562	met-d-Creatinine	M00513	11:116373213-117240760	-0.172699339566309	0.365299953227631	0.636384153574717	2.0
MR-IVW	creatinine	HMDB0000562	creatinine	HMDB0000562	met-d-Creatinine	M00513	15:41118334-41871842	-0.535665289759907	0.535665289759907	0.317310507862914	1.0
MR-IVW	creatinine	HMDB0000562	creatinine	HMDB0000562	met-d-Creatinine	M00513	15:45400360-46179051	0.815643074660804	0.315134824300765	0.009646905990634	1.0
MR-IVW	creatinine	HMDB0000562	creatinine	HMDB0000562	met-d-Creatinine	M00513	15:53700578-54200578	0.301934525203879	0.573675597887373	0.598668814257767	1.0
MR-IVW	creatinine	HMDB0000562	creatinine	HMDB0000562	met-d-Creatinine	M00513	15:76097375-76597375	0.944787809286151	0.573621169923732	0.0995459556044262	1.0
MR-IVW	creatinine	HMDB0000562	creatinine	HMDB0000562	met-d-Creatinine	M00513	16:20142332-21335139	0.605048742541548	0.3061418493661	0.0481131914722258	2.0
MR-IVW	creatinine	HMDB0000562	creatinine	HMDB0000562	met-d-Creatinine	M00513	16:89453424-89953424	0.587895252950437	0.624638706259838	0.346614432503049	1.0
MR-IVW	creatinine	HMDB0000562	creatinine	HMDB0000562	met-d-Creatinine	M00513	17:19176536-19724875	0.322409800835647	0.685120826775749	0.637934810590957	1.0
MR-IVW	creatinine	HMDB0000562	creatinine	HMDB0000562	met-d-Creatinine	M00513	17:37200083-37954217	1.05578513595764	0.472324929244206	0.0253980459995363	1.0
MR-IVW	creatinine	HMDB0000562	creatinine	HMDB0000562	met-d-Creatinine	M00513	17:58690466-59700441	0.402250057166193	0.329681934629146	0.222421072063208	2.0
MR-IVW	creatinine	HMDB0000562	creatinine	HMDB0000562	met-d-Creatinine	M00513	19:32940263-33709298	0.655974096126672	0.590376686514003	0.26652052580501	1.0
MR-IVW	creatinine	HMDB0000562	creatinine	HMDB0000562	met-d-Creatinine	M00513	20:32653904-33537782	1.13021948445887	0.548963749594307	0.0395111467775612	1.0
MR-IVW	creatinine	HMDB0000562	creatinine	HMDB0000562	met-d-Creatinine	M00513	22:38345240-38845240	0.903615482688931	0.568943081693029	0.112233142968295	1.0
MR-IVW	asparagine	HMDB0000168	glucuronate	HMDB0000127	M34283	GCST90199641	11:61916235-62416235	-0.21200637153657	0.170906908297986	0.21479840480794	1.0
MR-IVW	asparagine	HMDB0000168	glucuronate	HMDB0000127	M34283	GCST90199641	14:104016664-104812812	-0.0735185803161495	0.143984971039068	0.609631885539978	1.0
MR-IVW	n-acetylornithine	HMDB0003357	glycerol	HMDB0000131	M15630	M15122	2:73124156-74349562	0.0043001021580775	0.0283994890939185	0.879648537658871	2.0
MR-IVW	valine	HMDB0000883	cortisol	HMDB0000063	M01649	GCST90200378	4:88976422-89476422	-0.24466003804663	0.150025635722626	0.102935015891188	1.0
MR-IVW	isoleucine	HMDB0000172	1-methylxanthine	HMDB0010738	met-d-Ile	GCST90199763	2:27480940-28253174	0.106183663010116	0.575188460328787	0.853537503880206	1.0
MR-IVW	isoleucine	HMDB0000172	1-methylxanthine	HMDB0010738	met-d-Ile	GCST90199763	2:165251927-165751927	0.435584506535806	0.52600659237916	0.407615541014951	1.0
MR-IVW	isoleucine	HMDB0000172	1-methylxanthine	HMDB0010738	met-d-Ile	GCST90199763	4:88890833-89475171	0.136193717623938	0.20051125629098	0.496990697663314	2.0
MR-IVW	isoleucine	HMDB0000172	1-methylxanthine	HMDB0010738	met-d-Ile	GCST90199763	8:76193463-76693463	0.766676095078666	0.661760971158754	0.246644021757784	1.0
MR-IVW	isoleucine	HMDB0000172	1-methylxanthine	HMDB0010738	met-d-Ile	GCST90199763	12:56611458-57111458	0.567613255590796	0.471129458908653	0.228283402139383	1.0
MR-IVW	isoleucine	HMDB0000172	1-methylxanthine	HMDB0010738	met-d-Ile	GCST90199763	16:69331471-69831471	1.06010245670259	0.585039323699241	0.0699832379455761	1.0
MR-IVW	isoleucine	HMDB0000172	1-methylxanthine	HMDB0010738	met-d-Ile	GCST90199763	16:69865519-70914672	0.0162665646928703	0.329035623826706	0.960570968452046	1.0
MR-IVW	isoleucine	HMDB0000172	1-methylxanthine	HMDB0010738	met-d-Ile	GCST90199763	17:6935779-7435779	0.596435971466185	0.481679926164248	0.215626607016259	1.0
MR-IVW	isoleucine	HMDB0000172	1-methylxanthine	HMDB0010738	met-d-Ile	GCST90199763	19:49069664-49569664	0.0361577342794096	0.446402109201212	0.935443442859665	1.0
MR-IVW	glycine	HMDB0000123	1-methylnicotinamide	HMDB0000699	M32338	GCST90200406	2:211289363-212090389	-0.0334091273041059	0.0484955633086265	0.49087927296336	1.0
MR-IVW	n-acetylornithine	HMDB0003357	alpha-ketoglutarate	HMDB0000208	bioa_023	GCST90200455	2:72878681-74437061	-0.0268836845161499	0.0314587394833623	0.392789426220274	6.0
MR-IVW	n-acetylornithine	HMDB0003357	alpha-ketoglutarate	HMDB0000208	bioa_023	GCST90200455	5:950573-1450573	-0.429467414692067	0.351641327191843	0.22196399157903	1.0
MR-IVW	n-acetylornithine	HMDB0003357	alpha-ketoglutarate	HMDB0000208	bioa_023	GCST90200455	17:37301988-37801988	0.64174377355223	0.314259323037677	0.0411432507981108	1.0
MR-IVW	kynurenine	HMDB0000684	heme	HMDB0003178	M15140	M32593	8:39556267-40056267	0.141861204406229	0.18403615706754	0.440805726712718	1.0
MR-IVW	kynurenine	HMDB0000684	heme	HMDB0003178	M15140	M32593	12:111634608-112134608	0.113066033624496	0.12756167896097	0.375421607696007	1.0
MR-IVW	kynurenine	HMDB0000684	heme	HMDB0003178	M15140	M32593	12:112341686-113156415	0.182311829874891	0.154263856047984	0.237277851868278	1.0
MR-IVW	kynurenine	HMDB0000684	heme	HMDB0003178	M15140	M32593	16:87628822-88128822	-0.0171410454836005	0.10855995472947	0.874539745432806	1.0
MR-IVW	tryptophan	HMDB0000929	allantoin	HMDB0000462	bioa_020	GCST90200286	4:156560755-157060755	-0.0825824774889081	0.153594801735637	0.590808668498893	1.0
MR-IVW	tryptophan	HMDB0000929	allantoin	HMDB0000462	bioa_020	GCST90200286	6:111336667-112095774	-0.0404207137685192	0.186255856364101	0.828194985307498	1.0
MR-IVW	creatinine	HMDB0000562	phenylalanine	HMDB0000159	met-d-Creatinine	M00064	1:62775942-63275942	0.524137282956147	0.571786126861251	0.35931733832957	1.0
MR-IVW	creatinine	HMDB0000562	phenylalanine	HMDB0000159	met-d-Creatinine	M00064	1:78344069-78844069	0.206630921607165	0.619892764821507	0.738882680363532	1.0
MR-IVW	creatinine	HMDB0000562	phenylalanine	HMDB0000159	met-d-Creatinine	M00064	1:150079982-151190625	1.02038666599351	0.583078094853431	0.0801183137276338	1.0
MR-IVW	creatinine	HMDB0000562	phenylalanine	HMDB0000159	met-d-Creatinine	M00064	1:212502129-213002129	-0.294660517226315	0.699818728412501	0.673716649749525	1.0
MR-IVW	creatinine	HMDB0000562	phenylalanine	HMDB0000159	met-d-Creatinine	M00064	2:15538692-16038692	0.461922876791845	0.69288431518777	0.504985075093848	1.0
MR-IVW	creatinine	HMDB0000562	phenylalanine	HMDB0000159	met-d-Creatinine	M00064	2:18426203-18926203	-0.577820035250983	0.630349129364707	0.35931733832957	1.0
MR-IVW	creatinine	HMDB0000562	phenylalanine	HMDB0000159	met-d-Creatinine	M00064	2:54331356-54831356	0.997225256099963	0.703923710188207	0.156580407089633	1.0
MR-IVW	creatinine	HMDB0000562	phenylalanine	HMDB0000159	met-d-Creatinine	M00064	2:73303397-74097901	-0.128601269430294	0.610856029793916	0.833256914830541	1.0
MR-IVW	creatinine	HMDB0000562	phenylalanine	HMDB0000159	met-d-Creatinine	M00064	2:121056440-121556440	0.764752612412253	0.573564459309187	0.182422439451734	1.0
MR-IVW	creatinine	HMDB0000562	phenylalanine	HMDB0000159	met-d-Creatinine	M00064	2:176734544-177234544	0.868876899317905	0.643612518013264	0.177015982874805	1.0
MR-IVW	creatinine	HMDB0000562	phenylalanine	HMDB0000159	met-d-Creatinine	M00064	2:211293055-211793055	-0.703369075565819	0.527526806674362	0.182422439451734	1.0
MR-IVW	creatinine	HMDB0000562	phenylalanine	HMDB0000159	met-d-Creatinine	M00064	2:217394852-217894852	0.133090056051188	0.532360224204762	0.802587348634156	1.0
MR-IVW	creatinine	HMDB0000562	phenylalanine	HMDB0000159	met-d-Creatinine	M00064	2:220108198-220608198	-0.232373527160174	0.557696465184416	0.676922239021379	1.0
MR-IVW	creatinine	HMDB0000562	phenylalanine	HMDB0000159	met-d-Creatinine	M00064	3:38187471-38687471	-1.4491993201313997e-308	0.673324781755603	1.0	1.0
MR-IVW	creatinine	HMDB0000562	phenylalanine	HMDB0000159	met-d-Creatinine	M00064	3:121465319-121965319	-0.765996641359957	0.707073822793804	0.278660494899242	1.0
MR-IVW	creatinine	HMDB0000562	phenylalanine	HMDB0000159	met-d-Creatinine	M00064	3:141462708-141962708	0.639450882776969	0.578550798702974	0.269045576986184	1.0
MR-IVW	creatinine	HMDB0000562	phenylalanine	HMDB0000159	met-d-Creatinine	M00064	3:185024780-185524780	-0.534584922075225	0.641501906490274	0.404656761927289	1.0
MR-IVW	creatinine	HMDB0000562	phenylalanine	HMDB0000159	met-d-Creatinine	M00064	4:76880934-77664144	-0.45272717252041	0.271636303512245	0.0955807045456277	1.0
MR-IVW	creatinine	HMDB0000562	phenylalanine	HMDB0000159	met-d-Creatinine	M00064	4:103323863-104102802	-0.0453207804290695	0.543849365148858	0.933586496294758	1.0
MR-IVW	creatinine	HMDB0000562	phenylalanine	HMDB0000159	met-d-Creatinine	M00064	5:39144851-39644851	-0.118579424994049	0.474317699976205	0.802587348634156	1.0
MR-IVW	creatinine	HMDB0000562	phenylalanine	HMDB0000159	met-d-Creatinine	M00064	5:53045546-53835870	0.150175387443165	0.675789243494256	0.824140895741889	1.0
MR-IVW	creatinine	HMDB0000562	phenylalanine	HMDB0000159	met-d-Creatinine	M00064	5:176565124-177065124	0.832253507305181	0.384117003371622	0.0302602800204715	1.0
MR-IVW	creatinine	HMDB0000562	phenylalanine	HMDB0000159	met-d-Creatinine	M00064	6:43556335-44056335	0.635440984313343	0.54012483666634	0.239406878796788	1.0
MR-IVW	creatinine	HMDB0000562	phenylalanine	HMDB0000159	met-d-Creatinine	M00064	6:108750742-109250742	-0.630442123524214	0.687755043844595	0.35931733832957	1.0
MR-IVW	creatinine	HMDB0000562	phenylalanine	HMDB0000159	met-d-Creatinine	M00064	6:133547208-134047208	-0.67196413075356	0.620274582234052	0.278660494899242	1.0
MR-IVW	creatinine	HMDB0000562	phenylalanine	HMDB0000159	met-d-Creatinine	M00064	6:160418389-160927934	-0.346171892668707	0.407261050198478	0.395325086245383	1.0
MR-IVW	creatinine	HMDB0000562	phenylalanine	HMDB0000159	met-d-Creatinine	M00064	7:25488956-25988956	0.268297948235175	0.643915075764418	0.676922239021379	1.0
MR-IVW	creatinine	HMDB0000562	phenylalanine	HMDB0000159	met-d-Creatinine	M00064	7:76984640-77791673	1.42769927783101e-308	0.630324697154815	1.0	1.0
MR-IVW	creatinine	HMDB0000562	phenylalanine	HMDB0000159	met-d-Creatinine	M00064	7:128492221-128992221	0.534011901524227	0.640814281829076	0.404656761927289	1.0
MR-IVW	creatinine	HMDB0000562	phenylalanine	HMDB0000159	met-d-Creatinine	M00064	7:151165041-151665041	0.497656498413036	0.308073070446164	0.106227429780003	1.0
MR-IVW	creatinine	HMDB0000562	phenylalanine	HMDB0000159	met-d-Creatinine	M00064	7:155370831-155870831	0.378013394777496	0.614271766513428	0.538300749018722	1.0
MR-IVW	creatinine	HMDB0000562	phenylalanine	HMDB0000159	met-d-Creatinine	M00064	8:8031142-9250941	0.962329640921598	0.64155309394773	0.133614402537715	1.0
MR-IVW	creatinine	HMDB0000562	phenylalanine	HMDB0000159	met-d-Creatinine	M00064	8:10561829-11945872	0.219730821147244	0.659192463441744	0.738882680363532	1.0
MR-IVW	creatinine	HMDB0000562	phenylalanine	HMDB0000159	met-d-Creatinine	M00064	8:19609539-20109539	0.108648214001642	0.651889284009859	0.867632334778194	1.0
MR-IVW	creatinine	HMDB0000562	phenylalanine	HMDB0000159	met-d-Creatinine	M00064	8:23527006-24027006	-0.676824915192447	0.572698005162839	0.237277851868278	1.0
MR-IVW	creatinine	HMDB0000562	phenylalanine	HMDB0000159	met-d-Creatinine	M00064	9:71184707-71684707	0.141501551405236	0.566006205620956	0.802587348634156	1.0
MR-IVW	creatinine	HMDB0000562	phenylalanine	HMDB0000159	met-d-Creatinine	M00064	10:52398454-52898454	-0.589544996379892	0.589544996379892	0.317310507862914	1.0
MR-IVW	creatinine	HMDB0000562	phenylalanine	HMDB0000159	met-d-Creatinine	M00064	11:15629946-16129946	0.406088005585753	0.696150866718437	0.559668927199414	1.0
MR-IVW	creatinine	HMDB0000562	phenylalanine	HMDB0000159	met-d-Creatinine	M00064	11:30504837-31294673	0.416063413548895	0.430225044470568	0.333502442229357	2.0
MR-IVW	creatinine	HMDB0000562	phenylalanine	HMDB0000159	met-d-Creatinine	M00064	11:116373213-117240760	0.183476019028146	0.365480660010516	0.615658421794973	2.0
MR-IVW	creatinine	HMDB0000562	phenylalanine	HMDB0000159	met-d-Creatinine	M00064	15:41118334-41871842	-0.633343079339054	0.53590568251766	0.237277851868278	1.0
MR-IVW	creatinine	HMDB0000562	phenylalanine	HMDB0000159	met-d-Creatinine	M00064	15:45400360-46179051	0.367965519194283	0.315399016452244	0.243345009148765	1.0
MR-IVW	creatinine	HMDB0000562	phenylalanine	HMDB0000159	met-d-Creatinine	M00064	15:53700578-54200578	0.750474992649457	0.573892641437821	0.190977693467858	1.0
MR-IVW	creatinine	HMDB0000562	phenylalanine	HMDB0000159	met-d-Creatinine	M00064	15:76097375-76597375	0.717423601631407	0.573938881305127	0.211299547333712	1.0
MR-IVW	creatinine	HMDB0000562	phenylalanine	HMDB0000159	met-d-Creatinine	M00064	16:20142332-21335139	-0.0189375064319194	0.306362380234067	0.950710896557871	2.0
MR-IVW	creatinine	HMDB0000562	phenylalanine	HMDB0000159	met-d-Creatinine	M00064	16:89453424-89953424	1.30164411621544	0.624789175783411	0.0372208503797724	1.0
MR-IVW	creatinine	HMDB0000562	phenylalanine	HMDB0000159	met-d-Creatinine	M00064	17:19176536-19724875	-0.645097271891753	0.685415851384994	0.346614432503055	1.0
MR-IVW	creatinine	HMDB0000562	phenylalanine	HMDB0000159	met-d-Creatinine	M00064	17:37200083-37954217	-0.196960184619465	0.472704443086715	0.676922239021379	1.0
MR-IVW	creatinine	HMDB0000562	phenylalanine	HMDB0000159	met-d-Creatinine	M00064	17:58690466-59700441	-0.231064278963218	0.329838453603168	0.483591555944986	2.0
MR-IVW	creatinine	HMDB0000562	phenylalanine	HMDB0000159	met-d-Creatinine	M00064	19:32940263-33709298	0.186537828368429	0.590703123166692	0.752162308378054	1.0
MR-IVW	creatinine	HMDB0000562	phenylalanine	HMDB0000159	met-d-Creatinine	M00064	20:32653904-33537782	-0.503572375706771	0.549351682589204	0.35931733832957	1.0
MR-IVW	creatinine	HMDB0000562	phenylalanine	HMDB0000159	met-d-Creatinine	M00064	22:38345240-38845240	-0.284650820105501	0.569301640211002	0.617075077451974	1.0
MR-IVW	phenylalanine	HMDB0000159	tyrosine	HMDB0000158	M00064	bioa_021	12:103007876-103507876	-0.128002945233791	0.0428964293678919	0.0028450677176209	1.0
MR-IVW	uridine	HMDB0000296	cortisol	HMDB0000063	M00606	M01712	1:20665172-21165172	-0.152231536353387	0.179415739273635	0.396168007039192	1.0
MR-IVW	uridine	HMDB0000296	cortisol	HMDB0000063	M00606	M01712	7:47852911-48352911	0.067996326675193	0.181323537800516	0.707660466654555	1.0
MR-IVW	uridine	HMDB0000296	cortisol	HMDB0000063	M00606	M01712	22:50721752-51221752	-0.0755501201897943	0.123902197111263	0.542023387720777	1.0
MR-IVW	adenosine	HMDB0000050	creatinine	HMDB0000562	M00555	M00513	1:109564880-110064880	-0.202598966877529	0.173656257323597	0.243345009148764	1.0
MR-IVW	adenosine	HMDB0000050	creatinine	HMDB0000562	M00555	M00513	6:96128415-96628415	0.0635139248015945	0.179956120271186	0.724132540388921	1.0
MR-IVW	valine	HMDB0000883	cysteine	HMDB0000574	met-d-Val	M31453	2:27480940-28253616	0.31845684845776	0.31845684845776	0.317310507862914	1.0
MR-IVW	valine	HMDB0000883	cysteine	HMDB0000574	met-d-Val	M31453	2:64975088-65475088	0.0848115166071652	0.265222110330594	0.749138568063191	2.0
MR-IVW	valine	HMDB0000883	cysteine	HMDB0000574	met-d-Val	M31453	2:165251927-165751927	0.52297886507976	0.466945415249787	0.262713762085463	1.0
MR-IVW	valine	HMDB0000883	cysteine	HMDB0000574	met-d-Val	M31453	2:226858446-227358446	0.281252117700888	0.703130294252222	0.689156516779353	1.0
MR-IVW	valine	HMDB0000883	cysteine	HMDB0000574	met-d-Val	M31453	3:135701113-136578270	-0.281694324047296	0.691431522661547	0.683708787400792	1.0
MR-IVW	valine	HMDB0000883	cysteine	HMDB0000574	met-d-Val	M31453	4:88882515-89510546	0.173435371423944	0.15485301019995	0.262713762085463	1.0
MR-IVW	valine	HMDB0000883	cysteine	HMDB0000574	met-d-Val	M31453	12:56199875-57115338	0.0688618122222746	0.499161912439934	0.890276092095099	2.0
MR-IVW	valine	HMDB0000883	cysteine	HMDB0000574	met-d-Val	M31453	12:122278263-122778263	0.676889467693803	0.549972692501216	0.218409186619242	1.0
MR-IVW	valine	HMDB0000883	cysteine	HMDB0000574	met-d-Val	M31453	16:69315747-70918195	-0.0079367900791186	0.277787652769166	0.977206399475099	1.0
MR-IVW	valine	HMDB0000883	cysteine	HMDB0000574	met-d-Val	M31453	17:6935779-7435779	0.253779648955132	0.622913683798963	0.683708787400792	1.0
MR-IVW	valine	HMDB0000883	cysteine	HMDB0000574	met-d-Val	M31453	17:79384062-79884062	-0.431792864285528	0.67853164387726	0.524539436435314	1.0
MR-IVW	valine	HMDB0000883	cysteine	HMDB0000574	met-d-Val	M31453	19:49050431-49611255	0.372743989426509	0.667015560026389	0.576282162590032	1.0
MR-IVW	valine	HMDB0000883	cysteine	HMDB0000574	met-d-Val	M31453	22:18665347-19165347	-1.14839711087568	0.642680951957949	0.0739560376138905	1.0
MR-IVW	pyruvate	HMDB0000243	5-acetylamino-6-formylamino-3-methyluracil	HMDB0011105	met-d-Pyruvate	GCST90200680	1:25486369-25986369	-1.546470692751	0.61592853847221	0.0120459406900832	1.0
MR-IVW	pyruvate	HMDB0000243	5-acetylamino-6-formylamino-3-methyluracil	HMDB0011105	met-d-Pyruvate	GCST90200680	1:154991807-156271079	-0.573914271781572	0.339261689628038	0.0907114705137487	2.0
MR-IVW	pyruvate	HMDB0000243	5-acetylamino-6-formylamino-3-methyluracil	HMDB0011105	met-d-Pyruvate	GCST90200680	1:207429229-207929229	0.420094080410358	0.625013741187232	0.501497278453348	1.0
MR-IVW	pyruvate	HMDB0000243	5-acetylamino-6-formylamino-3-methyluracil	HMDB0011105	met-d-Pyruvate	GCST90200680	2:27480940-28253616	-0.821012026356096	0.591444630438347	0.165092319703361	1.0
MR-IVW	pyruvate	HMDB0000243	5-acetylamino-6-formylamino-3-methyluracil	HMDB0011105	met-d-Pyruvate	GCST90200680	2:60468043-60968043	-0.395563010768841	0.647065529033138	0.54098886639197	1.0
MR-IVW	pyruvate	HMDB0000243	5-acetylamino-6-formylamino-3-methyluracil	HMDB0011105	met-d-Pyruvate	GCST90200680	2:173097338-173854224	0.030039486535228	0.219883431807259	0.891334718552616	1.0
MR-IVW	pyruvate	HMDB0000243	5-acetylamino-6-formylamino-3-methyluracil	HMDB0011105	met-d-Pyruvate	GCST90200680	3:56611222-57111222	0.438075310705589	0.563000531368039	0.436505249254553	1.0
MR-IVW	pyruvate	HMDB0000243	5-acetylamino-6-formylamino-3-methyluracil	HMDB0011105	met-d-Pyruvate	GCST90200680	5:35956855-36456855	-0.419178106333858	0.615655619202979	0.495957180286262	1.0
MR-IVW	pyruvate	HMDB0000243	5-acetylamino-6-formylamino-3-methyluracil	HMDB0011105	met-d-Pyruvate	GCST90200680	5:131157493-131957429	0.47585313087361	0.438254918573941	0.277571585642803	1.0
MR-IVW	pyruvate	HMDB0000243	5-acetylamino-6-formylamino-3-methyluracil	HMDB0011105	met-d-Pyruvate	GCST90200680	7:50177982-50677982	0.581020102289237	0.66951135230407	0.385488986306829	1.0
MR-IVW	pyruvate	HMDB0000243	5-acetylamino-6-formylamino-3-methyluracil	HMDB0011105	met-d-Pyruvate	GCST90200680	8:106322270-106822270	0.804101760515181	0.52848377168481	0.128127910125164	1.0
MR-IVW	pyruvate	HMDB0000243	5-acetylamino-6-formylamino-3-methyluracil	HMDB0011105	met-d-Pyruvate	GCST90200680	9:135611502-136391870	0.302469402814776	0.353684875157381	0.392443413475882	3.0
MR-IVW	pyruvate	HMDB0000243	5-acetylamino-6-formylamino-3-methyluracil	HMDB0011105	met-d-Pyruvate	GCST90200680	10:2869150-3388009	0.0994775915129649	0.186037885722969	0.592845670724353	2.0
MR-IVW	pyruvate	HMDB0000243	5-acetylamino-6-formylamino-3-methyluracil	HMDB0011105	met-d-Pyruvate	GCST90200680	11:56961646-57461646	-0.97004222056582	0.665716103692635	0.145077466341895	1.0
MR-IVW	pyruvate	HMDB0000243	5-acetylamino-6-formylamino-3-methyluracil	HMDB0011105	met-d-Pyruvate	GCST90200680	12:48145900-49077761	0.278112243527	0.150756249371458	0.0650694226088761	9.0
MR-IVW	pyruvate	HMDB0000243	5-acetylamino-6-formylamino-3-methyluracil	HMDB0011105	met-d-Pyruvate	GCST90200680	16:69379588-70929689	0.0200415527191706	0.307349938828963	0.948008707888046	3.0
MR-IVW	pyruvate	HMDB0000243	5-acetylamino-6-formylamino-3-methyluracil	HMDB0011105	met-d-Pyruvate	GCST90200680	16:70994871-71494871	-0.285035961099656	0.66693179140657	0.669099676348705	1.0
MR-IVW	pyruvate	HMDB0000243	5-acetylamino-6-formylamino-3-methyluracil	HMDB0011105	met-d-Pyruvate	GCST90200680	16:87636490-88136490	-1.1180174456092	0.703413690866976	0.111966353696891	1.0
MR-IVW	pyruvate	HMDB0000243	5-acetylamino-6-formylamino-3-methyluracil	HMDB0011105	met-d-Pyruvate	GCST90200680	18:43532791-44032791	-0.184319171719205	0.704555865179091	0.793621792321317	1.0
MR-IVW	pyruvate	HMDB0000243	5-acetylamino-6-formylamino-3-methyluracil	HMDB0011105	met-d-Pyruvate	GCST90200680	21:45449580-45972811	-0.15090504872749	0.29684161644133	0.611194652494484	2.0
MR-IVW	acetate	HMDB0000042	4-acetamidobutanoate	HMDB0003681	met-d-Acetate	M01558	2:27480940-27980940	-0.293732018196636	0.587464036393278	0.617075077451977	1.0
MR-IVW	acetate	HMDB0000042	4-acetamidobutanoate	HMDB0003681	met-d-Acetate	M01558	2:136358646-136858646	-0.668207813112697	0.728953977941123	0.35931733832957	1.0
MR-IVW	acetate	HMDB0000042	4-acetamidobutanoate	HMDB0003681	met-d-Acetate	M01558	9:4513491-5013491	-0.0346061439278517	0.622910590701391	0.95569587131644	1.0
MR-IVW	acetate	HMDB0000042	4-acetamidobutanoate	HMDB0003681	met-d-Acetate	M01558	12:111634608-112523499	-1.8440099212277	0.626267520416954	0.0032353502546056	1.0
MR-IVW	acetate	HMDB0000042	4-acetamidobutanoate	HMDB0003681	met-d-Acetate	M01558	12:112590766-113090766	-2.22783114888652	0.691395873792366	0.0012720043792378	1.0
MR-IVW	acetate	HMDB0000042	4-acetamidobutanoate	HMDB0003681	met-d-Acetate	M01558	20:24698737-26432690	0.243851815060463	0.285935323625084	0.393758253644359	2.0
MR-IVW	acetate	HMDB0000042	4-acetamidobutanoate	HMDB0003681	met-d-Acetate	M01558	20:29267804-29767804	-1.53749223153065	0.768746115765323	0.0455002638963584	1.0
MR-IVW	acetate	HMDB0000042	4-acetamidobutanoate	HMDB0003681	met-d-Acetate	M01558	20:32973832-34017690	-0.440240328635939	0.566023279674777	0.436700030722757	1.0
MR-IVW	uridine	HMDB0000296	acetone	HMDB0001659	M00606	met-d-Acetone	1:20665172-21165172	0.068087790218901	0.0453327987495496	0.133108921879055	1.0
MR-IVW	uridine	HMDB0000296	acetone	HMDB0001659	M00606	met-d-Acetone	7:47852911-48352911	-0.0558705511467763	0.0458131870015428	0.222643136266837	1.0
MR-IVW	uridine	HMDB0000296	acetone	HMDB0001659	M00606	met-d-Acetone	22:50721752-51221752	-0.038007694406946	0.0313056111544181	0.224715005255759	1.0
MR-IVW	histidine	HMDB0000177	inosine	HMDB0000195	met-d-His	GCST90200394	1:168963261-169463261	-1.10411361993746	0.824436564199395	0.180494450922504	1.0
MR-IVW	histidine	HMDB0000177	inosine	HMDB0000195	met-d-His	GCST90200394	2:27491237-27991237	-0.76367060281226	0.811910863902747	0.346917936172057	1.0
MR-IVW	histidine	HMDB0000177	inosine	HMDB0000195	met-d-His	GCST90200394	2:211290507-212074453	0.210542454759728	0.308701464176143	0.495222449230049	1.0
MR-IVW	histidine	HMDB0000177	inosine	HMDB0000195	met-d-His	GCST90200394	3:148408762-149190142	-0.174250875695506	0.414337926683592	0.674081841602896	2.0
MR-IVW	histidine	HMDB0000177	inosine	HMDB0000195	met-d-His	GCST90200394	6:134622121-135122121	-0.655048390832915	0.795325159997386	0.410153591207438	1.0
MR-IVW	histidine	HMDB0000177	inosine	HMDB0000195	met-d-His	GCST90200394	11:8005408-8505408	0.311558863911101	0.816555691742898	0.702793324201584	1.0
MR-IVW	histidine	HMDB0000177	inosine	HMDB0000195	met-d-His	GCST90200394	12:46932531-47432531	-0.52117738972472	0.812636750954241	0.521301058159275	1.0
MR-IVW	histidine	HMDB0000177	inosine	HMDB0000195	met-d-His	GCST90200394	12:56610020-57110020	0.597524772135198	0.437817682096926	0.172322238265783	1.0
MR-IVW	histidine	HMDB0000177	inosine	HMDB0000195	met-d-His	GCST90200394	12:95659569-96755187	0.182658752843452	0.166711139885668	0.273227527256503	8.0
MR-IVW	histidine	HMDB0000177	inosine	HMDB0000195	met-d-His	GCST90200394	14:21241151-21765620	-0.245502313513092	0.347827629226816	0.480302557140491	3.0
MR-IVW	histidine	HMDB0000177	inosine	HMDB0000195	met-d-His	GCST90200394	14:24625832-25125832	-0.461601661656879	0.820037026360263	0.573500638807678	1.0
MR-IVW	histidine	HMDB0000177	inosine	HMDB0000195	met-d-His	GCST90200394	14:94599201-95099201	-0.0182186055859766	0.699882091454979	0.979232641046189	1.0
MR-IVW	histidine	HMDB0000177	inosine	HMDB0000195	met-d-His	GCST90200394	15:43028726-45092210	0.608315650819168	0.695073806326626	0.381475224590152	1.0
MR-IVW	histidine	HMDB0000177	inosine	HMDB0000195	met-d-His	GCST90200394	20:38915692-39415692	-0.487494569016034	0.679088900081436	0.472840152771691	1.0
MR-IVW	cystine	HMDB0000192	n-acetylaspartate (naa)	HMDB0000812	M31454	GCST90199665	22:24745202-25245202	-0.05356140732634	0.0729197043928058	0.462628315741382	1.0
MR-IVW	mannose	HMDB0000169	1,7-dimethylurate	HMDB0011103	M00584	GCST90199756	2:27182547-28770083	-0.0403309775060086	0.0723902745786926	0.577436876905827	1.0
MR-IVW	threonine	HMDB0000167	dimethylglycine	HMDB0000092	bioa_019	GCST90200424	2:27191397-28253174	0.511173504171221	0.20514462327591	0.0127107818097308	1.0
MR-IVW	threonine	HMDB0000167	dimethylglycine	HMDB0000092	bioa_019	GCST90200424	6:126521687-127323798	-0.38741707317494	0.325404450382406	0.233822076546743	1.0
MR-IVW	threonine	HMDB0000167	dimethylglycine	HMDB0000092	bioa_019	GCST90200424	8:74631674-75131674	-0.299697330452213	0.18938340358033	0.113537767704129	1.0
MR-IVW	threonine	HMDB0000167	dimethylglycine	HMDB0000092	bioa_019	GCST90200424	12:46636543-47464292	0.0127295048882498	0.184689405353247	0.94505023403115	2.0
MR-IVW	threonine	HMDB0000167	dimethylglycine	HMDB0000092	bioa_019	GCST90200424	12:56615040-57115040	0.614099212832546	0.207586029972325	0.0030935318414852	1.0
MR-IVW	threonine	HMDB0000167	dimethylglycine	HMDB0000092	bioa_019	GCST90200424	12:59727701-60227701	0.16821932893132	0.329455078032282	0.609632098301356	1.0
MR-IVW	threonine	HMDB0000167	dimethylglycine	HMDB0000092	bioa_019	GCST90200424	16:1654524-2154524	-0.395786831140585	0.23871189806169	0.0973153490180636	1.0
MR-IVW	threonine	HMDB0000167	dimethylglycine	HMDB0000092	bioa_019	GCST90200424	20:42792364-43292364	-0.278191787229144	0.321542205611224	0.386940168521014	1.0
MR-IVW	inosine	HMDB0000195	n-acetylaspartate (naa)	HMDB0000812	M01123	GCST90199665	6:85876680-86677325	0.0266948985820211	0.0835878411357128	0.749450948297549	1.0
MR-IVW	inositol 1-phosphate (i1p)	HMDB0000213	creatinine	HMDB0000562	M01481	GCST90200366	1:5349333-5849333	-0.0473606689759541	0.0816108705322428	0.561696788927939	1.0
MR-IVW	inositol 1-phosphate (i1p)	HMDB0000213	creatinine	HMDB0000562	M01481	GCST90200366	4:31607204-32397858	-0.0031981151015256	0.0776488007962978	0.967146879561583	1.0
MR-IVW	inositol 1-phosphate (i1p)	HMDB0000213	creatinine	HMDB0000562	M01481	GCST90200366	4:66148855-66648855	-0.107727141386512	0.0802214994317119	0.179313682729205	1.0
MR-IVW	inositol 1-phosphate (i1p)	HMDB0000213	creatinine	HMDB0000562	M01481	GCST90200366	10:114775621-115275621	0.029680351022562	0.0799008752846726	0.710291477379766	1.0
MR-IVW	inositol 1-phosphate (i1p)	HMDB0000213	creatinine	HMDB0000562	M01481	GCST90200366	12:62771708-63271708	0.0331357677606719	0.0824877340917404	0.68790085400956	1.0
MR-IVW	inositol 1-phosphate (i1p)	HMDB0000213	creatinine	HMDB0000562	M01481	GCST90200366	15:77060646-77560646	-0.0442163208137094	0.0788164634118917	0.574795073515723	1.0
MR-IVW	myo-inositol	HMDB0000211	glycerol 3-phosphate	HMDB0000126	M19934	GCST90199638	16:24681798-25181798	-0.320995755846545	0.133194280996972	0.0159533285481919	1.0
MR-IVW	myo-inositol	HMDB0000211	glycerol 3-phosphate	HMDB0000126	M19934	GCST90199638	19:18368867-18868867	0.026825902066026	0.132593253002062	0.839668716738663	1.0
MR-IVW	citrulline	HMDB0000904	pantothenate	HMDB0000210	bioa_005	M01508	2:211099261-211599261	0.0077591271816263	0.201737306722319	0.969319696640596	1.0
MR-IVW	citrulline	HMDB0000904	pantothenate	HMDB0000210	bioa_005	M01508	8:10310878-10810878	0.206027569962253	0.302981720532727	0.496504460907144	1.0
MR-IVW	citrulline	HMDB0000904	pantothenate	HMDB0000210	bioa_005	M01508	8:11437159-11937159	0.115344496592171	0.374869613924558	0.758316473526291	1.0
MR-IVW	citrulline	HMDB0000904	pantothenate	HMDB0000210	bioa_005	M01508	9:133044244-133627617	0.061441192658593	0.162488460258992	0.705336623587217	2.0
MR-IVW	citrulline	HMDB0000904	pantothenate	HMDB0000210	bioa_005	M01508	9:135893372-136393372	0.33712778080867	0.324641566704647	0.299055232507363	1.0
MR-IVW	citrulline	HMDB0000904	pantothenate	HMDB0000210	bioa_005	M01508	10:97138579-97638579	0.284480669025794	0.284480669025794	0.317310507862914	1.0
MR-IVW	citrulline	HMDB0000904	pantothenate	HMDB0000210	bioa_005	M01508	17:9542768-10042768	-0.546910704146199	0.21876428165848	0.0124193306515524	1.0
MR-IVW	glutamine	HMDB0000641	1-methylurate	HMDB0003099	met-d-Gln	M34395	1:213912734-214412734	0.915815470285609	0.719569298081546	0.203114836343129	1.0
MR-IVW	glutamine	HMDB0000641	1-methylurate	HMDB0003099	met-d-Gln	M34395	2:26939063-28767861	0.227244099254799	0.250551186357855	0.364419095392324	1.0
MR-IVW	glutamine	HMDB0000641	1-methylurate	HMDB0003099	met-d-Gln	M34395	2:190998205-192033792	-0.20915455308301	0.313731829624517	0.504985075093847	1.0
MR-IVW	glutamine	HMDB0000641	1-methylurate	HMDB0003099	met-d-Gln	M34395	2:211168890-211668890	0.819254129130342	0.83876017982392	0.328695814040283	1.0
MR-IVW	glutamine	HMDB0000641	1-methylurate	HMDB0003099	met-d-Gln	M34395	3:38941335-39441335	-1.07768423511914	0.808263176339355	0.182422439451735	1.0
MR-IVW	glutamine	HMDB0000641	1-methylurate	HMDB0003099	met-d-Gln	M34395	3:52085887-52937605	-0.120335836593658	0.862406828921251	0.889027492331466	1.0
MR-IVW	glutamine	HMDB0000641	1-methylurate	HMDB0003099	met-d-Gln	M34395	3:159689586-160441236	-0.345775101611875	0.464635292790957	0.456763928417195	1.0
MR-IVW	glutamine	HMDB0000641	1-methylurate	HMDB0003099	met-d-Gln	M34395	5:55611894-56111894	-0.552318676631303	0.836368281755979	0.509011698140524	1.0
MR-IVW	glutamine	HMDB0000641	1-methylurate	HMDB0003099	met-d-Gln	M34395	6:20425792-20925792	-0.259940960754832	0.762493484880846	0.733172020793639	1.0
MR-IVW	glutamine	HMDB0000641	1-methylurate	HMDB0003099	met-d-Gln	M34395	6:41265224-41765224	0.616300114642266	0.873091829076543	0.480261302753423	1.0
MR-IVW	glutamine	HMDB0000641	1-methylurate	HMDB0003099	met-d-Gln	M34395	6:56020405-56520405	0.114658594343543	0.85993945757661	0.893929766752777	1.0
MR-IVW	glutamine	HMDB0000641	1-methylurate	HMDB0003099	met-d-Gln	M34395	6:126492728-127693092	0.371817891019145	0.592154419030495	0.530064880329337	1.0
MR-IVW	glutamine	HMDB0000641	1-methylurate	HMDB0003099	met-d-Gln	M34395	6:131635614-132135614	0.417280737292753	0.657533283006761	0.525679291821418	1.0
MR-IVW	glutamine	HMDB0000641	1-methylurate	HMDB0003099	met-d-Gln	M34395	7:72772933-73272933	-0.020225865327415	0.411259261657493	0.960775588379691	1.0
MR-IVW	glutamine	HMDB0000641	1-methylurate	HMDB0003099	met-d-Gln	M34395	8:17124777-17669461	0.253127153757657	0.586189198175633	0.665873563888407	1.0
MR-IVW	glutamine	HMDB0000641	1-methylurate	HMDB0003099	met-d-Gln	M34395	8:126231747-126731747	0.875198744284191	0.696917518596669	0.20918343139104	1.0
MR-IVW	glutamine	HMDB0000641	1-methylurate	HMDB0003099	met-d-Gln	M34395	9:4040541-4540541	-1.19834008053379	0.592283028309803	0.0430467799220494	1.0
MR-IVW	glutamine	HMDB0000641	1-methylurate	HMDB0003099	met-d-Gln	M34395	9:21884172-22384172	-0.952148635577742	0.818847826596861	0.244914432269937	1.0
MR-IVW	glutamine	HMDB0000641	1-methylurate	HMDB0003099	met-d-Gln	M34395	10:98828483-99609412	-0.221526153379385	0.244601794356405	0.365115640660605	1.0
MR-IVW	glutamine	HMDB0000641	1-methylurate	HMDB0003099	met-d-Gln	M34395	10:114535278-115035278	-0.037944552798183	0.815807885160936	0.962902466387906	1.0
MR-IVW	glutamine	HMDB0000641	1-methylurate	HMDB0003099	met-d-Gln	M34395	11:8005408-8505408	0.157280472458154	0.520235408900051	0.762403879061465	1.0
MR-IVW	glutamine	HMDB0000641	1-methylurate	HMDB0003099	met-d-Gln	M34395	11:18148958-18648958	0.151618611489042	0.833902363189738	0.855725415320073	1.0
MR-IVW	glutamine	HMDB0000641	1-methylurate	HMDB0003099	met-d-Gln	M34395	11:73860169-74360169	0.208958082728557	0.825384426777804	0.800141053963404	1.0
MR-IVW	glutamine	HMDB0000641	1-methylurate	HMDB0003099	met-d-Gln	M34395	12:4051876-4551876	0.0299688098299606	0.854111080154013	0.972009793963869	1.0
MR-IVW	glutamine	HMDB0000641	1-methylurate	HMDB0003099	met-d-Gln	M34395	12:46377388-47736079	-0.0555318013300981	0.2720020936837	0.83822888813052	2.0
MR-IVW	glutamine	HMDB0000641	1-methylurate	HMDB0003099	met-d-Gln	M34395	12:55949170-57674145	0.0092063408155237	0.104109773692867	0.92953557826221	3.0
MR-IVW	glutamine	HMDB0000641	1-methylurate	HMDB0003099	met-d-Gln	M34395	12:59330993-60240767	-0.726738848803834	0.359052291690781	0.0429652773998471	2.0
MR-IVW	glutamine	HMDB0000641	1-methylurate	HMDB0003099	met-d-Gln	M34395	12:121134495-121634495	-0.762700569262063	0.860482693526426	0.375421607696004	1.0
MR-IVW	glutamine	HMDB0000641	1-methylurate	HMDB0003099	met-d-Gln	M34395	14:21242229-21782312	0.758916271048724	0.81583499137738	0.352250687955078	1.0
MR-IVW	glutamine	HMDB0000641	1-methylurate	HMDB0003099	met-d-Gln	M34395	14:74940531-75440531	0.775694828885913	0.794163753383196	0.328695814040283	1.0
MR-IVW	glutamine	HMDB0000641	1-methylurate	HMDB0003099	met-d-Gln	M34395	14:100545139-101045139	0.148478625803893	0.653305953537146	0.820211678728457	1.0
MR-IVW	glutamine	HMDB0000641	1-methylurate	HMDB0003099	met-d-Gln	M34395	16:70118909-70618909	-1.27361468403435	0.831201162211893	0.125458765068211	1.0
MR-IVW	glutamine	HMDB0000641	1-methylurate	HMDB0003099	met-d-Gln	M34395	17:25345818-25845818	-0.336262929079447	0.722965297520809	0.641848188772074	1.0
MR-IVW	glutamine	HMDB0000641	1-methylurate	HMDB0003099	met-d-Gln	M34395	18:31306350-31806350	0.10099806148278	0.868583328751959	0.907431372984965	1.0
MR-IVW	glutamine	HMDB0000641	1-methylurate	HMDB0003099	met-d-Gln	M34395	20:55862882-56362882	1.50045599169228	0.827174456958559	0.0696848868050303	1.0
MR-IVW	glutamine	HMDB0000641	1-methylurate	HMDB0003099	met-d-Gln	M34395	22:44074730-44574730	0.965609464760879	0.812338121148043	0.234565910803329	1.0
MR-IVW	acetylphosphate	HMDB0001494	creatine	HMDB0000064	M15488	GCST90200323	1:109564880-110064880	0.131487660275804	0.163695155922468	0.421831923477231	1.0
MR-IVW	acetylphosphate	HMDB0001494	creatine	HMDB0000064	M15488	GCST90200323	6:96128415-96628415	-0.0161428795279278	0.169625918098881	0.924181760774951	1.0
MR-IVW	uridine	HMDB0000296	phenylalanine	HMDB0000159	M00606	bioa_016	1:20665172-21165172	0.0346408206487376	0.0529676156708527	0.5131118056144	1.0
MR-IVW	uridine	HMDB0000296	phenylalanine	HMDB0000159	M00606	bioa_016	7:47852911-48352911	0.0081362900765981	0.0535282241881524	0.879186935651537	1.0
MR-IVW	uridine	HMDB0000296	phenylalanine	HMDB0000159	M00606	bioa_016	22:50721752-51221752	-0.0337346084714126	0.0370709983202338	0.362822509783597	1.0
MR-IVW	serine	HMDB0000187	valine	HMDB0000883	bioa_018	GCST90200442	1:11610843-12110843	-0.0426155764600162	0.337527695753573	0.899527690378901	1.0
MR-IVW	serine	HMDB0000187	valine	HMDB0000883	bioa_018	GCST90200442	1:119427250-120522606	-0.167985651470317	0.079375895229316	0.034316683379865	5.0
MR-IVW	serine	HMDB0000187	valine	HMDB0000883	bioa_018	GCST90200442	2:27480940-27980940	0.0933205940981982	0.30386424159615	0.758757525131222	1.0
MR-IVW	serine	HMDB0000187	valine	HMDB0000883	bioa_018	GCST90200442	2:211315692-212076215	-0.0559506851505604	0.141873061365449	0.693306817792498	1.0
MR-IVW	serine	HMDB0000187	valine	HMDB0000883	bioa_018	GCST90200442	3:125660381-126160381	0.133407067324532	0.347747813810584	0.701251478962496	1.0
MR-IVW	serine	HMDB0000187	valine	HMDB0000883	bioa_018	GCST90200442	7:55551853-56922308	-0.0390784259338613	0.126980507019762	0.758271522215371	1.0
MR-IVW	serine	HMDB0000187	valine	HMDB0000883	bioa_018	GCST90200442	8:126232621-126732621	0.236430673665791	0.288973160205468	0.413257152944213	1.0
MR-IVW	serine	HMDB0000187	valine	HMDB0000883	bioa_018	GCST90200442	10:65065800-65565800	0.0397620383140178	0.341688144623117	0.907359799925636	1.0
MR-IVW	kynurenine	HMDB0000684	phenylalanine	HMDB0000159	bioa_027	bioa_016	1:241473615-241973615	0.0064938537109687	0.086584716146259	0.940214711894217	1.0
MR-IVW	kynurenine	HMDB0000684	phenylalanine	HMDB0000159	bioa_027	bioa_016	5:131338151-131838151	0.150662859524797	0.109972890164085	0.170686901643932	1.0
MR-IVW	kynurenine	HMDB0000684	phenylalanine	HMDB0000159	bioa_027	bioa_016	5:176563404-177063404	0.509820297676421	0.0985731434022446	2.31601584590909e-07	1.0
MR-IVW	kynurenine	HMDB0000684	phenylalanine	HMDB0000159	bioa_027	bioa_016	8:39556267-40056267	-0.0772679076646186	0.0561540026632395	0.168821633267575	1.0
MR-IVW	kynurenine	HMDB0000684	phenylalanine	HMDB0000159	bioa_027	bioa_016	12:111111298-111611298	-0.142871895937298	0.0946171496273489	0.13104342417783	1.0
MR-IVW	kynurenine	HMDB0000684	phenylalanine	HMDB0000159	bioa_027	bioa_016	12:111634608-113433486	-0.0461358138633506	0.0434423859353574	0.288235685193644	1.0
MR-IVW	kynurenine	HMDB0000684	phenylalanine	HMDB0000159	bioa_027	bioa_016	16:87568569-88128476	0.0327470558542904	0.0255850645495974	0.200570248008729	2.0
MR-IVW	ornithine	HMDB0000214	glutamate	HMDB0000148	bioa_014	GCST90200412	2:219037276-219805573	-0.188403170127374	0.302007945146343	0.532735856450375	1.0
MR-IVW	ornithine	HMDB0000214	glutamate	HMDB0000148	bioa_014	GCST90200412	4:144415809-145209327	0.252219964004951	0.271884002454045	0.35357623372018	1.0
MR-IVW	ornithine	HMDB0000214	glutamate	HMDB0000148	bioa_014	GCST90200412	6:131638147-132138147	0.0141542768964197	0.244816954212565	0.953895388978015	1.0
MR-IVW	ornithine	HMDB0000214	glutamate	HMDB0000148	bioa_014	GCST90200412	10:97138162-97638162	-0.401408261040717	0.32655199651728	0.218984722669469	1.0
MR-IVW	ornithine	HMDB0000214	glutamate	HMDB0000148	bioa_014	GCST90200412	12:46964292-47464292	0.81820992909238	0.299171226589786	0.0062395084856998	1.0
MR-IVW	ornithine	HMDB0000214	glutamate	HMDB0000148	bioa_014	GCST90200412	12:132819894-133319894	-0.428008598094359	0.348682912572838	0.219634373953728	1.0
MR-IVW	ornithine	HMDB0000214	glutamate	HMDB0000148	bioa_014	GCST90200412	19:12789284-13289284	0.266776954101035	0.301812417305635	0.376741327864167	1.0
MR-IVW	1-methylxanthine	HMDB0010738	taurochenodeoxycholate	HMDB0000951	M34389	M18494	8:18010431-18510431	0.0260441613193135	0.0661121018105655	0.693625785030418	1.0
MR-IVW	glycine	HMDB0000123	sphingosine	HMDB0000252	M32338	GCST90200385	2:211289363-212090389	-0.0173520694452222	0.0491363972965925	0.723982844206096	1.0
MR-IVW	taurine	HMDB0000251	taurine	HMDB0000251	bioa_034	GCST90200420	19:54074995-54574995	-0.165756243648867	0.116717996883531	0.155566060420676	1.0
MR-IVW	3-methyl-2-oxovalerate	HMDB0000491	valine	HMDB0000883	M15676	GCST90200442	4:88976422-89476422	0.452396241733161	0.127585788303315	0.0003913934348968	1.0
MR-IVW	glucose	HMDB0000122	3-methyl-2-oxovalerate	HMDB0000491	met-d-Glucose	GCST90199631	2:165251927-165751927	0.936988779629059	0.65404830088597	0.151972538604389	1.0
MR-IVW	glucose	HMDB0000122	3-methyl-2-oxovalerate	HMDB0000491	met-d-Glucose	GCST90199631	2:169498833-170056652	-0.172404141732902	0.161275335593146	0.28506741191544	4.0
MR-IVW	glucose	HMDB0000122	3-methyl-2-oxovalerate	HMDB0000491	met-d-Glucose	GCST90199631	3:122819058-123319058	0.039450794349362	0.42081353654435	0.925308647002026	1.0
MR-IVW	glucose	HMDB0000122	3-methyl-2-oxovalerate	HMDB0000491	met-d-Glucose	GCST90199631	3:151951767-152451767	-0.199625726120908	0.662015561013598	0.763000963400023	1.0
MR-IVW	glucose	HMDB0000122	3-methyl-2-oxovalerate	HMDB0000491	met-d-Glucose	GCST90199631	3:170377909-170877909	-0.378482429369874	0.350715598748978	0.280511090708224	1.0
MR-IVW	glucose	HMDB0000122	3-methyl-2-oxovalerate	HMDB0000491	met-d-Glucose	GCST90199631	4:185468314-185968314	0.140331324630994	0.648972253683574	0.828803600710505	1.0
MR-IVW	glucose	HMDB0000122	3-methyl-2-oxovalerate	HMDB0000491	met-d-Glucose	GCST90199631	5:95479406-95979406	-0.177066043386969	0.634492812960361	0.780193362213407	1.0
MR-IVW	glucose	HMDB0000122	3-methyl-2-oxovalerate	HMDB0000491	met-d-Glucose	GCST90199631	6:7000270-7500270	0.739997850948257	0.606487538517054	0.222412966180721	1.0
MR-IVW	glucose	HMDB0000122	3-methyl-2-oxovalerate	HMDB0000491	met-d-Glucose	GCST90199631	7:14801789-15301789	0.0653147227540711	0.436455671662824	0.881042328078489	1.0
MR-IVW	glucose	HMDB0000122	3-methyl-2-oxovalerate	HMDB0000491	met-d-Glucose	GCST90199631	7:43935955-44473721	-0.0601971162817036	0.266513002648762	0.821303043962057	2.0
MR-IVW	glucose	HMDB0000122	3-methyl-2-oxovalerate	HMDB0000491	met-d-Glucose	GCST90199631	8:117934783-118434783	0.316123736125747	0.547029036612303	0.563336997143202	1.0
MR-IVW	glucose	HMDB0000122	3-methyl-2-oxovalerate	HMDB0000491	met-d-Glucose	GCST90199631	9:21884068-22384068	-0.161783908916903	0.656896783302471	0.805461520929194	1.0
MR-IVW	glucose	HMDB0000122	3-methyl-2-oxovalerate	HMDB0000491	met-d-Glucose	GCST90199631	10:2888477-3388477	0.154209707091012	0.359448701759426	0.667910643801065	1.0
MR-IVW	glucose	HMDB0000122	3-methyl-2-oxovalerate	HMDB0000491	met-d-Glucose	GCST90199631	10:112762852-113262852	1.19161998450159	0.677534992134778	0.0786186472115162	1.0
MR-IVW	glucose	HMDB0000122	3-methyl-2-oxovalerate	HMDB0000491	met-d-Glucose	GCST90199631	10:114504071-115004071	0.272948878782256	0.451736869101918	0.545696756262972	1.0
MR-IVW	glucose	HMDB0000122	3-methyl-2-oxovalerate	HMDB0000491	met-d-Glucose	GCST90199631	12:4134844-4634844	1.57392042294941	0.659152975289065	0.016949916287295	1.0
MR-IVW	glucose	HMDB0000122	3-methyl-2-oxovalerate	HMDB0000491	met-d-Glucose	GCST90199631	12:111682800-112523499	0.60146635335647	0.669770244823203	0.36917546160867	1.0
MR-IVW	glucose	HMDB0000122	3-methyl-2-oxovalerate	HMDB0000491	met-d-Glucose	GCST90199631	12:121166650-121666650	0.278415623028044	0.611439684464764	0.648861504059709	1.0
MR-IVW	glucose	HMDB0000122	3-methyl-2-oxovalerate	HMDB0000491	met-d-Glucose	GCST90199631	13:28213465-28721145	0.140809881978162	0.680395026934989	0.836046461096794	1.0
MR-IVW	glucose	HMDB0000122	3-methyl-2-oxovalerate	HMDB0000491	met-d-Glucose	GCST90199631	17:43272775-44380160	0.744085506272369	0.647694455946422	0.250629471125015	1.0
MR-IVW	glucose	HMDB0000122	3-methyl-2-oxovalerate	HMDB0000491	met-d-Glucose	GCST90199631	17:44543627-45043627	0.913505893789285	0.678899956481096	0.178441954885666	1.0
MR-IVW	glucose	HMDB0000122	3-methyl-2-oxovalerate	HMDB0000491	met-d-Glucose	GCST90199631	20:22311971-22811971	-0.059212271537193	0.659132494807435	0.928419415055041	1.0
MR-IVW	n-acetylornithine	HMDB0003357	pyruvate	HMDB0000243	bioa_023	GCST90200430	2:72878681-74437061	0.0285210293681427	0.0469045083886014	0.543143806204568	6.0
MR-IVW	n-acetylornithine	HMDB0003357	pyruvate	HMDB0000243	bioa_023	GCST90200430	5:950573-1450573	-0.74786957456945	0.350574617188203	0.0329027565479669	1.0
MR-IVW	n-acetylornithine	HMDB0003357	pyruvate	HMDB0000243	bioa_023	GCST90200430	17:37301988-37801988	0.365576071221702	0.313417599687278	0.243445302044508	1.0
MR-IVW	leucine	HMDB0000687	ornithine	HMDB0000214	bioa_011	M01493	2:27480940-27980940	-0.105615478367616	0.362110211546114	0.770541497710556	1.0
MR-IVW	leucine	HMDB0000687	ornithine	HMDB0000214	bioa_011	M01493	4:88972827-89472827	0.2222794507072	0.231943774650992	0.33789470042481	1.0
MR-IVW	leucine	HMDB0000687	ornithine	HMDB0000214	bioa_011	M01493	4:186893802-187393802	-0.229223099826017	0.550135439582439	0.676922239021378	1.0
MR-IVW	leucine	HMDB0000687	ornithine	HMDB0000214	bioa_011	M01493	11:116336283-116883862	-0.0391441327086095	0.436070022864823	0.928473402165761	2.0
MR-IVW	leucine	HMDB0000687	ornithine	HMDB0000214	bioa_011	M01493	15:58477325-58977325	-0.450462594240372	0.51719779338709	0.383771766671713	1.0
MR-IVW	leucine	HMDB0000687	ornithine	HMDB0000214	bioa_011	M01493	16:70059237-70559237	0.398302972103486	0.338557526287963	0.239406878796789	1.0
MR-IVW	citrate	HMDB0000094	citrulline	HMDB0000904	met-d-Citrate	M02132	1:206967359-207467359	-0.479096415681248	0.301653298762267	0.112233142968295	1.0
MR-IVW	citrate	HMDB0000094	citrulline	HMDB0000904	met-d-Citrate	M02132	2:6909613-7409613	0.122771866409611	0.695707242987803	0.859924253238215	1.0
MR-IVW	citrate	HMDB0000094	citrulline	HMDB0000904	met-d-Citrate	M02132	2:211290507-211790507	1.86255108574048	0.620850361913488	0.0026997960632599	1.0
MR-IVW	citrate	HMDB0000094	citrulline	HMDB0000904	met-d-Citrate	M02132	2:241907241-242693157	-0.318770400167286	0.664105000348517	0.631227393032448	1.0
MR-IVW	citrate	HMDB0000094	citrulline	HMDB0000904	met-d-Citrate	M02132	4:77164144-77664144	-0.0706994558181424	0.600945374454234	0.906347316282197	1.0
MR-IVW	citrate	HMDB0000094	citrulline	HMDB0000904	met-d-Citrate	M02132	5:14438417-15122542	-0.0730360630322074	0.144474140676524	0.613186386628551	3.0
MR-IVW	citrate	HMDB0000094	citrulline	HMDB0000904	met-d-Citrate	M02132	5:43252947-44074677	0.0868823597967076	0.5964044616457	0.884176449095734	2.0
MR-IVW	citrate	HMDB0000094	citrulline	HMDB0000904	met-d-Citrate	M02132	5:176569252-177069252	1.89975607352177	0.697869578028404	0.0064844521966553	1.0
MR-IVW	citrate	HMDB0000094	citrulline	HMDB0000904	met-d-Citrate	M02132	6:18111878-18611878	-0.711146107245471	0.525629731442307	0.176074423405837	1.0
MR-IVW	citrate	HMDB0000094	citrulline	HMDB0000904	met-d-Citrate	M02132	7:72772933-73272933	0.111064848826728	0.412526581356421	0.787752103714478	1.0
MR-IVW	citrate	HMDB0000094	citrulline	HMDB0000904	met-d-Citrate	M02132	8:126256694-126756694	0.0453941117937119	0.385849950246566	0.906347316282197	1.0
MR-IVW	citrate	HMDB0000094	citrulline	HMDB0000904	met-d-Citrate	M02132	9:95648531-96148531	-0.235484449443631	0.635808013497805	0.711106547594804	1.0
MR-IVW	citrate	HMDB0000094	citrulline	HMDB0000904	met-d-Citrate	M02132	9:135899500-136399500	-2.63318329780398	0.648755305256051	4.9320566766906e-05	1.0
MR-IVW	citrate	HMDB0000094	citrulline	HMDB0000904	met-d-Citrate	M02132	10:64654071-65607438	0.731983766407166	0.497748961156871	0.141402507486612	1.0
MR-IVW	citrate	HMDB0000094	citrulline	HMDB0000904	met-d-Citrate	M02132	10:94589724-95089724	-0.893786064833545	0.660624482703058	0.176074423405837	1.0
MR-IVW	citrate	HMDB0000094	citrulline	HMDB0000904	met-d-Citrate	M02132	11:13111524-13611524	0.0367899793274113	0.625429648565993	0.95309266714744	1.0
MR-IVW	citrate	HMDB0000094	citrulline	HMDB0000904	met-d-Citrate	M02132	11:61356683-61856683	-0.509300709114852	0.509300709114852	0.317310507862914	1.0
MR-IVW	citrate	HMDB0000094	citrulline	HMDB0000904	met-d-Citrate	M02132	12:20812570-21569526	0.145394634493979	0.494341757279538	0.768668006560813	1.0
MR-IVW	citrate	HMDB0000094	citrulline	HMDB0000904	met-d-Citrate	M02132	12:120844110-121665390	0.808973246002808	0.382015143945769	0.034204969578674	1.0
MR-IVW	citrate	HMDB0000094	citrulline	HMDB0000904	met-d-Citrate	M02132	14:55030981-55530981	0.966759291273683	0.684787831318855	0.158019253847397	1.0
MR-IVW	citrate	HMDB0000094	citrulline	HMDB0000904	met-d-Citrate	M02132	14:102387585-102887585	-0.0802845893140814	0.642276714512657	0.900523550339775	1.0
MR-IVW	citrate	HMDB0000094	citrulline	HMDB0000904	met-d-Citrate	M02132	15:42429423-42929423	-1.4171591257862597e-308	0.60924439306531	1.0	1.0
MR-IVW	citrate	HMDB0000094	citrulline	HMDB0000904	met-d-Citrate	M02132	15:43028726-45186579	-0.150608923214619	0.602435692858476	0.802587348634153	1.0
MR-IVW	citrate	HMDB0000094	citrulline	HMDB0000904	met-d-Citrate	M02132	17:6092241-7020419	-0.175931274447201	0.094831575869261	0.0635680707511377	6.0
MR-IVW	citrate	HMDB0000094	citrulline	HMDB0000904	met-d-Citrate	M02132	17:57343504-58184169	-0.247608793982997	0.515851654131247	0.631227393032448	1.0
MR-IVW	citrate	HMDB0000094	citrulline	HMDB0000904	met-d-Citrate	M02132	22:18883605-19740639	0.128985628931271	0.18511829887225	0.485944201406451	2.0
MR-IVW	7-methylxanthine	HMDB0001991	4-acetamidobutanoate	HMDB0003681	M34390	M01558	5:168189476-168689476	-0.0833275870219505	0.166655174043902	0.617075077451977	1.0
MR-IVW	3-methyl-2-oxovalerate	HMDB0000491	tyrosine	HMDB0000158	M15676	bioa_021	2:27480940-27980940	-0.26239611689664	0.0502482031590644	1.77000969363573e-07	1.0
MR-IVW	3-methyl-2-oxovalerate	HMDB0000491	tyrosine	HMDB0000158	M15676	bioa_021	4:88976422-89476422	-0.0393831067215747	0.0355122693612039	0.267430181984233	1.0
MR-IVW	valine	HMDB0000883	pyruvate	HMDB0000243	bioa_022	GCST90200430	2:64958074-65458074	0.0838889016992578	0.246092618720874	0.733191321934406	1.0
MR-IVW	valine	HMDB0000883	pyruvate	HMDB0000243	bioa_022	GCST90200430	2:211173777-211673777	0.292508962925833	0.57863639877887	0.613197670763719	1.0
MR-IVW	valine	HMDB0000883	pyruvate	HMDB0000243	bioa_022	GCST90200430	4:88972827-89472827	-0.407016254595819	0.164806512165534	0.0135241056556379	1.0
MR-IVW	valine	HMDB0000883	pyruvate	HMDB0000243	bioa_022	GCST90200430	11:116381707-116882500	0.79897112089128	0.510602771430782	0.117639043216093	1.0
MR-IVW	valine	HMDB0000883	pyruvate	HMDB0000243	bioa_022	GCST90200430	12:56615040-57115040	0.354351468462192	0.518717371603559	0.494524614397141	1.0
MR-IVW	valine	HMDB0000883	pyruvate	HMDB0000243	bioa_022	GCST90200430	16:70059237-70559237	-0.75247439038297	0.33516444126426	0.0247623449250734	1.0
MR-IVW	valine	HMDB0000883	pyruvate	HMDB0000243	bioa_022	GCST90200430	17:6883609-7383609	0.589192618968661	0.509029576613976	0.247075451851409	1.0
MR-IVW	valine	HMDB0000883	pyruvate	HMDB0000243	bioa_022	GCST90200430	17:40470632-40970632	-0.37603955257454	0.589745722914595	0.523714576255297	1.0
MR-IVW	valine	HMDB0000883	pyruvate	HMDB0000243	bioa_022	GCST90200430	19:49114511-49614511	-0.676486929390888	0.525278828768289	0.197793815513389	1.0
MR-IVW	citrulline	HMDB0000904	paraxanthine	HMDB0001860	bioa_005	GCST90199654	2:211099261-211599261	-0.0899646238625815	0.198776241153827	0.650842244051331	1.0
MR-IVW	citrulline	HMDB0000904	paraxanthine	HMDB0001860	bioa_005	GCST90199654	8:10310878-10810878	0.192406076999405	0.289545420412175	0.506363399051514	1.0
MR-IVW	citrulline	HMDB0000904	paraxanthine	HMDB0001860	bioa_005	GCST90199654	8:11437159-11937159	0.0179066930796769	0.358246140906963	0.9601348761135	1.0
MR-IVW	citrulline	HMDB0000904	paraxanthine	HMDB0001860	bioa_005	GCST90199654	9:133044244-133627617	0.174865976256075	0.218889110467346	0.424360411029757	2.0
MR-IVW	citrulline	HMDB0000904	paraxanthine	HMDB0001860	bioa_005	GCST90199654	10:97138579-97638579	0.309612814402034	0.271860208175996	0.254758332695234	1.0
MR-IVW	citrulline	HMDB0000904	paraxanthine	HMDB0001860	bioa_005	GCST90199654	17:9542768-10042768	-0.0304513609828292	0.209152843697128	0.884242048791543	1.0
MR-IVW	kynurenine	HMDB0000684	cysteine	HMDB0000574	M15140	M31453	8:39556267-40056267	0.166708299928847	0.166708299928847	0.317310507862914	1.0
MR-IVW	kynurenine	HMDB0000684	cysteine	HMDB0000574	M15140	M31453	12:111634608-112134608	-0.0138673031463074	0.115560859552561	0.904483147958832	1.0
MR-IVW	kynurenine	HMDB0000684	cysteine	HMDB0000574	M15140	M31453	12:112341686-113156415	0.0223612792440782	0.139757995275495	0.87288107421714	1.0
MR-IVW	kynurenine	HMDB0000684	cysteine	HMDB0000574	M15140	M31453	16:87628822-88128822	0.0059600352712289	0.0983405819752865	0.951672946733665	1.0
MR-IVW	glycine	HMDB0000123	n-acetylaspartate (naa)	HMDB0000812	M32338	GCST90199665	2:211289363-212090389	-0.0011121402742942	0.0486336696968879	0.981755803585995	1.0
MR-IVW	ornithine	HMDB0000214	n-acetylornithine	HMDB0003357	bioa_014	bioa_023	2:219037276-219805573	0.234606489326892	0.15692741760996	0.13491444214229	1.0
MR-IVW	ornithine	HMDB0000214	n-acetylornithine	HMDB0003357	bioa_014	bioa_023	4:144415809-145209327	0.0398419718145168	0.141283587994743	0.777943510301175	1.0
MR-IVW	ornithine	HMDB0000214	n-acetylornithine	HMDB0003357	bioa_014	bioa_023	6:131638147-132138147	0.0992242788208365	0.127210613872868	0.435390875171469	1.0
MR-IVW	ornithine	HMDB0000214	n-acetylornithine	HMDB0003357	bioa_014	bioa_023	9:135887106-136387106	0.243633423533109	0.150763257136825	0.106094313195511	1.0
MR-IVW	ornithine	HMDB0000214	n-acetylornithine	HMDB0003357	bioa_014	bioa_023	10:97138162-97638162	0.141187561299912	0.169696588100853	0.405408944507392	1.0
MR-IVW	ornithine	HMDB0000214	n-acetylornithine	HMDB0003357	bioa_014	bioa_023	12:46964292-47464292	0.022572842230784	0.138483694667394	0.870518434670969	1.0
MR-IVW	ornithine	HMDB0000214	n-acetylornithine	HMDB0003357	bioa_014	bioa_023	12:132819894-133319894	-0.0824453469905077	0.181198564814306	0.649109238835895	1.0
MR-IVW	ornithine	HMDB0000214	n-acetylornithine	HMDB0003357	bioa_014	bioa_023	16:68152686-68652686	-0.133440855235218	0.155163785157229	0.389789042503613	1.0
MR-IVW	ornithine	HMDB0000214	n-acetylornithine	HMDB0003357	bioa_014	bioa_023	19:12789284-13289284	0.0754374656755839	0.156834647974189	0.630516498722217	1.0
MR-IVW	alanine	HMDB0000161	threonine	HMDB0000167	met-d-Ala	bioa_019	1:206970800-207470800	-0.278834717602528	0.186636357163675	0.135175619276631	1.0
MR-IVW	alanine	HMDB0000161	threonine	HMDB0000167	met-d-Ala	bioa_019	2:27480940-28253616	-2.05826567797852	0.148514732518832	1.12226841580828e-43	1.0
MR-IVW	alanine	HMDB0000161	threonine	HMDB0000167	met-d-Ala	bioa_019	2:64970910-65916674	0.138187521065644	0.160195735074609	0.388348229169457	2.0
MR-IVW	alanine	HMDB0000161	threonine	HMDB0000167	met-d-Ala	bioa_019	3:122879946-123379946	1.47269887180887	0.318077510109908	3.6566573270484e-06	1.0
MR-IVW	alanine	HMDB0000161	threonine	HMDB0000167	met-d-Ala	bioa_019	3:159754026-160551365	1.08985907001444	0.210722944705034	2.31601584591016e-07	1.0
MR-IVW	alanine	HMDB0000161	threonine	HMDB0000167	met-d-Ala	bioa_019	4:88958565-89458565	0.32048032144284	0.257207320580128	0.212764395183305	1.0
MR-IVW	alanine	HMDB0000161	threonine	HMDB0000167	met-d-Ala	bioa_019	5:35692098-36469710	-0.881177892474084	0.342072163227517	0.00999506463147	1.0
MR-IVW	alanine	HMDB0000161	threonine	HMDB0000167	met-d-Ala	bioa_019	6:20453952-20953952	0.880363843546432	0.25341503844169	0.0005127610337633	1.0
MR-IVW	alanine	HMDB0000161	threonine	HMDB0000167	met-d-Ala	bioa_019	8:17128898-17669461	1.0158694353328	0.300197823679905	0.0007143800316587	1.0
MR-IVW	alanine	HMDB0000161	threonine	HMDB0000167	met-d-Ala	bioa_019	8:49725746-50225746	0.0550778181727947	0.314730389558829	0.861079633584654	1.0
MR-IVW	alanine	HMDB0000161	threonine	HMDB0000167	met-d-Ala	bioa_019	8:117935733-118435733	0.48295780956644	0.28833302063668	0.0939342316614912	1.0
MR-IVW	alanine	HMDB0000161	threonine	HMDB0000167	met-d-Ala	bioa_019	8:145497920-145997920	0.235164259952871	0.265123179202786	0.375078900483206	1.0
MR-IVW	alanine	HMDB0000161	threonine	HMDB0000167	met-d-Ala	bioa_019	9:4033137-4533137	1.0137268658772	0.294004311449298	0.0005647540373256	1.0
MR-IVW	alanine	HMDB0000161	threonine	HMDB0000167	met-d-Ala	bioa_019	11:8005408-8505408	0.949672530895341	0.286736875270331	0.0009263154592359	1.0
MR-IVW	alanine	HMDB0000161	threonine	HMDB0000167	met-d-Ala	bioa_019	12:46544011-47796599	1.28546852306984	0.131792442127519	1.7780391316926899e-22	2.0
MR-IVW	alanine	HMDB0000161	threonine	HMDB0000167	met-d-Ala	bioa_019	12:56610577-57110577	1.14429910255721	0.125788622903947	9.28613563847298e-20	1.0
MR-IVW	alanine	HMDB0000161	threonine	HMDB0000167	met-d-Ala	bioa_019	12:59740767-60240767	1.38680458414639	0.242025232835321	1.00430634498498e-08	1.0
MR-IVW	alanine	HMDB0000161	threonine	HMDB0000167	met-d-Ala	bioa_019	12:122367989-122867989	0.484759541672772	0.319973294833511	0.129772404116351	1.0
MR-IVW	alanine	HMDB0000161	threonine	HMDB0000167	met-d-Ala	bioa_019	16:69383883-70933639	0.0761358649768352	0.136978920786839	0.578332707763335	3.0
MR-IVW	alanine	HMDB0000161	threonine	HMDB0000167	met-d-Ala	bioa_019	17:79391534-79891534	-0.245856753679172	0.268989883675246	0.360716845700467	1.0
MR-IVW	alanine	HMDB0000161	threonine	HMDB0000167	met-d-Ala	bioa_019	21:32796216-33296216	0.718232404529565	0.347475764165244	0.0387341539575031	1.0
MR-IVW	alanine	HMDB0000161	threonine	HMDB0000167	met-d-Ala	bioa_019	22:18934095-19434095	-0.05646819337952	0.322675390740117	0.861079633584654	1.0
MR-IVW	glutamine	HMDB0000641	cysteine	HMDB0000574	met-d-Gln	M31453	1:213912734-214412734	0.65651864249478	0.609624453745152	0.281514632510022	1.0
MR-IVW	glutamine	HMDB0000641	cysteine	HMDB0000574	met-d-Gln	M31453	2:26939063-28767861	-0.212254919661233	0.212254919661233	0.317310507862914	1.0
MR-IVW	glutamine	HMDB0000641	cysteine	HMDB0000574	met-d-Gln	M31453	2:190998205-192033792	0.0306677240738901	0.265786941973715	0.908140272657433	1.0
MR-IVW	glutamine	HMDB0000641	cysteine	HMDB0000574	met-d-Gln	M31453	2:211168890-211668890	-0.142122652290154	0.710613261450771	0.841480581121794	1.0
MR-IVW	glutamine	HMDB0000641	cysteine	HMDB0000574	met-d-Gln	M31453	3:38941335-39441335	1.26400781851608	0.684670901696212	0.0648698702799589	1.0
MR-IVW	glutamine	HMDB0000641	cysteine	HMDB0000574	met-d-Gln	M31453	3:52085887-52937605	0.175339370496187	0.730580710400788	0.81033025660441	1.0
MR-IVW	glutamine	HMDB0000641	cysteine	HMDB0000574	met-d-Gln	M31453	3:159689586-160441236	0.362121835929197	0.393610691227387	0.357572759228742	1.0
MR-IVW	glutamine	HMDB0000641	cysteine	HMDB0000574	met-d-Gln	M31453	5:55611894-56111894	-0.760978487823099	0.708497212800818	0.282789483323743	1.0
MR-IVW	glutamine	HMDB0000641	cysteine	HMDB0000574	met-d-Gln	M31453	6:20425792-20925792	0.372654063348351	0.645933709803817	0.563991420617974	1.0
MR-IVW	glutamine	HMDB0000641	cysteine	HMDB0000574	met-d-Gln	M31453	6:41265224-41765224	0.312933174472719	0.73966023057188	0.672239138726746	1.0
MR-IVW	glutamine	HMDB0000641	cysteine	HMDB0000574	met-d-Gln	M31453	6:56020405-56520405	-0.0560379210142063	0.728492973184732	0.938684739206779	1.0
MR-IVW	glutamine	HMDB0000641	cysteine	HMDB0000574	met-d-Gln	M31453	6:126492728-127693092	-0.280922796282961	0.501647850505292	0.575479437698058	1.0
MR-IVW	glutamine	HMDB0000641	cysteine	HMDB0000574	met-d-Gln	M31453	6:131635614-132135614	0.0412626889269701	0.55704630051413	0.94095144446521	1.0
MR-IVW	glutamine	HMDB0000641	cysteine	HMDB0000574	met-d-Gln	M31453	7:72772933-73272933	-0.26875133620451	0.348381361746588	0.440452945294226	1.0
MR-IVW	glutamine	HMDB0000641	cysteine	HMDB0000574	met-d-Gln	M31453	8:17124777-17669461	-0.218498970852714	0.496588570119809	0.659937107321191	1.0
MR-IVW	glutamine	HMDB0000641	cysteine	HMDB0000574	met-d-Gln	M31453	8:126231747-126731747	0.307043074739265	0.590467451421659	0.60306357509393	1.0
MR-IVW	glutamine	HMDB0000641	cysteine	HMDB0000574	met-d-Gln	M31453	9:4040541-4540541	0.702629247898974	0.501878034213553	0.161513318467543	1.0
MR-IVW	glutamine	HMDB0000641	cysteine	HMDB0000574	met-d-Gln	M31453	9:21884172-22384172	0.943409109411748	0.693683168685106	0.173829923894168	1.0
MR-IVW	glutamine	HMDB0000641	cysteine	HMDB0000574	met-d-Gln	M31453	10:98828483-99609412	-0.0914233812249504	0.207226330776558	0.659085245942251	1.0
MR-IVW	glutamine	HMDB0000641	cysteine	HMDB0000574	met-d-Gln	M31453	10:114535278-115035278	-1.35421015686131	0.690923549419031	0.0499957902964394	1.0
MR-IVW	glutamine	HMDB0000641	cysteine	HMDB0000574	met-d-Gln	M31453	11:8005408-8505408	0.546432254565682	0.44067117303684	0.214975394149173	1.0
MR-IVW	glutamine	HMDB0000641	cysteine	HMDB0000574	met-d-Gln	M31453	11:18148958-18648958	1.19527313806589	0.70629776340257	0.0905873219215132	1.0
MR-IVW	glutamine	HMDB0000641	cysteine	HMDB0000574	met-d-Gln	M31453	11:73860169-74360169	-1.1246369144698	0.699098622508252	0.107682906977121	1.0
MR-IVW	glutamine	HMDB0000641	cysteine	HMDB0000574	met-d-Gln	M31453	12:4051876-4551876	-0.203498633692655	0.723550697573885	0.778518657215875	1.0
MR-IVW	glutamine	HMDB0000641	cysteine	HMDB0000574	met-d-Gln	M31453	12:46377388-47736079	-0.0895174360295753	0.230423698690796	0.697653024843459	2.0
MR-IVW	glutamine	HMDB0000641	cysteine	HMDB0000574	met-d-Gln	M31453	12:55949170-57674145	-0.032250130640473	0.14703723784176	0.826390593014862	3.0
MR-IVW	glutamine	HMDB0000641	cysteine	HMDB0000574	met-d-Gln	M31453	12:59330993-60240767	0.0642572514384597	0.432145424501503	0.881795425167865	2.0
MR-IVW	glutamine	HMDB0000641	cysteine	HMDB0000574	met-d-Gln	M31453	12:121134495-121634495	0.408235214639195	0.728991454712855	0.575479437698058	1.0
MR-IVW	glutamine	HMDB0000641	cysteine	HMDB0000574	met-d-Gln	M31453	14:21242229-21782312	-0.0552949063817258	0.691186329771584	0.936237255972026	1.0
MR-IVW	glutamine	HMDB0000641	cysteine	HMDB0000574	met-d-Gln	M31453	14:74940531-75440531	0.565151566900249	0.672799484405063	0.400908386520903	1.0
MR-IVW	glutamine	HMDB0000641	cysteine	HMDB0000574	met-d-Gln	M31453	14:100545139-101045139	0.127717969306311	0.553444533660688	0.817494086363383	1.0
MR-IVW	glutamine	HMDB0000641	cysteine	HMDB0000574	met-d-Gln	M31453	16:70118909-70618909	-0.0201230065793687	0.704305230277935	0.977206399475099	1.0
MR-IVW	glutamine	HMDB0000641	cysteine	HMDB0000574	met-d-Gln	M31453	17:25345818-25845818	0.832850342116931	0.612389957438918	0.173829923894168	1.0
MR-IVW	glutamine	HMDB0000641	cysteine	HMDB0000574	met-d-Gln	M31453	18:31306350-31806350	-0.117730285190984	0.735814282443682	0.87288107421714	1.0
MR-IVW	glutamine	HMDB0000641	cysteine	HMDB0000574	met-d-Gln	M31453	20:55862882-56362882	-0.336453875709668	0.700945574395141	0.631227393032445	1.0
MR-IVW	glutamine	HMDB0000641	cysteine	HMDB0000574	met-d-Gln	M31453	22:44074730-44574730	-0.938416436075011	0.688172053121678	0.172682041418751	1.0
MR-IVW	mannose	HMDB0000169	creatinine	HMDB0000562	M00584	GCST90200366	2:27182547-28770083	0.127294275583693	0.0710968800585501	0.0733841589948442	1.0
MR-IVW	creatinine	HMDB0000562	myo-inositol	HMDB0000211	met-d-Creatinine	GCST90200401	1:62775942-63275942	0.437154461727395	0.534790367310686	0.413681912859672	1.0
MR-IVW	creatinine	HMDB0000562	myo-inositol	HMDB0000211	met-d-Creatinine	GCST90200401	1:78344069-78844069	0.121365569089447	0.58729871658059	0.836282823889363	1.0
MR-IVW	creatinine	HMDB0000562	myo-inositol	HMDB0000211	met-d-Creatinine	GCST90200401	1:113008681-113508681	-0.46539798660533	0.478889008778012	0.331135875384054	1.0
MR-IVW	creatinine	HMDB0000562	myo-inositol	HMDB0000211	met-d-Creatinine	GCST90200401	1:150079982-151190625	-0.0952182777986314	0.440755756406467	0.828961158946183	1.0
MR-IVW	creatinine	HMDB0000562	myo-inositol	HMDB0000211	met-d-Creatinine	GCST90200401	1:243202864-243702864	0.127938504065866	0.661094082862092	0.846547507135404	1.0
MR-IVW	creatinine	HMDB0000562	myo-inositol	HMDB0000211	met-d-Creatinine	GCST90200401	2:15538692-16038692	-0.366175562446938	0.638033509655536	0.566026848596564	1.0
MR-IVW	creatinine	HMDB0000562	myo-inositol	HMDB0000211	met-d-Creatinine	GCST90200401	2:18426203-18926203	2.05378753935222	0.605202606965075	0.0006899203310593	1.0
MR-IVW	creatinine	HMDB0000562	myo-inositol	HMDB0000211	met-d-Creatinine	GCST90200401	2:73303397-74097901	0.168324161073042	0.552907674963439	0.760796901604753	1.0
MR-IVW	creatinine	HMDB0000562	myo-inositol	HMDB0000211	met-d-Creatinine	GCST90200401	2:121056440-121556440	0.581230126911298	0.543431411941241	0.284819375409915	1.0
MR-IVW	creatinine	HMDB0000562	myo-inositol	HMDB0000211	met-d-Creatinine	GCST90200401	2:148593372-149093372	1.15429060140409	0.668300753870622	0.084131337336399	1.0
MR-IVW	creatinine	HMDB0000562	myo-inositol	HMDB0000211	met-d-Creatinine	GCST90200401	2:176734544-177234544	0.498394162240957	0.542926965902964	0.35863120151286	1.0
MR-IVW	creatinine	HMDB0000562	myo-inositol	HMDB0000211	met-d-Creatinine	GCST90200401	2:211293055-211793055	-0.419363095352521	0.325678298613328	0.197864153696806	1.0
MR-IVW	creatinine	HMDB0000562	myo-inositol	HMDB0000211	met-d-Creatinine	GCST90200401	2:217394852-217894852	0.295171420376548	0.516180968522914	0.567432350549753	1.0
MR-IVW	creatinine	HMDB0000562	myo-inositol	HMDB0000211	met-d-Creatinine	GCST90200401	2:220108198-220608198	0.117449388293199	0.528374736063158	0.82409260272344	1.0
MR-IVW	creatinine	HMDB0000562	myo-inositol	HMDB0000211	met-d-Creatinine	GCST90200401	3:38187471-38687471	0.0688049454201615	0.637917661099573	0.914107808670616	1.0
MR-IVW	creatinine	HMDB0000562	myo-inositol	HMDB0000211	met-d-Creatinine	GCST90200401	3:141462708-141962708	0.398058494316012	0.548221121736616	0.467782905695104	1.0
MR-IVW	creatinine	HMDB0000562	myo-inositol	HMDB0000211	met-d-Creatinine	GCST90200401	3:185024780-185524780	1.07109059570309	0.580582100041718	0.0650584323114804	1.0
MR-IVW	creatinine	HMDB0000562	myo-inositol	HMDB0000211	met-d-Creatinine	GCST90200401	4:76880934-77664144	0.94388986447159	0.250548483416267	0.0001650264403868	1.0
MR-IVW	creatinine	HMDB0000562	myo-inositol	HMDB0000211	met-d-Creatinine	GCST90200401	4:103323863-104102802	0.346217885416574	0.515237185634813	0.501610265885463	1.0
MR-IVW	creatinine	HMDB0000562	myo-inositol	HMDB0000211	met-d-Creatinine	GCST90200401	5:39144851-39644851	0.274491776886798	0.420423490741536	0.513824920470478	1.0
MR-IVW	creatinine	HMDB0000562	myo-inositol	HMDB0000211	met-d-Creatinine	GCST90200401	5:53045546-53835870	-0.0993193577386244	0.623759957956156	0.873490119560153	1.0
MR-IVW	creatinine	HMDB0000562	myo-inositol	HMDB0000211	met-d-Creatinine	GCST90200401	5:176565124-177065124	0.0482954750654594	0.364034021388143	0.894456365251301	1.0
MR-IVW	creatinine	HMDB0000562	myo-inositol	HMDB0000211	met-d-Creatinine	GCST90200401	6:43556335-44056335	0.394519805607891	0.487627267084618	0.418480530055193	1.0
MR-IVW	creatinine	HMDB0000562	myo-inositol	HMDB0000211	met-d-Creatinine	GCST90200401	6:108750742-109250742	-0.654231883453798	0.644531023928347	0.310081500235942	1.0
MR-IVW	creatinine	HMDB0000562	myo-inositol	HMDB0000211	met-d-Creatinine	GCST90200401	6:133547208-134047208	-0.353000189554183	0.601369509074621	0.557207852599213	1.0
MR-IVW	creatinine	HMDB0000562	myo-inositol	HMDB0000211	met-d-Creatinine	GCST90200401	6:160418389-160927934	0.53646359093179	0.386286872722862	0.164902723573716	1.0
MR-IVW	creatinine	HMDB0000562	myo-inositol	HMDB0000211	met-d-Creatinine	GCST90200401	7:1036567-1536567	0.363816557810132	0.443846726642337	0.412393064861101	1.0
MR-IVW	creatinine	HMDB0000562	myo-inositol	HMDB0000211	met-d-Creatinine	GCST90200401	7:25488956-25988956	0.699800067339315	0.621514471460021	0.260182700687164	1.0
MR-IVW	creatinine	HMDB0000562	myo-inositol	HMDB0000211	met-d-Creatinine	GCST90200401	7:76984640-77791673	-0.143505373134377	0.573980018993913	0.802573379105374	1.0
MR-IVW	creatinine	HMDB0000562	myo-inositol	HMDB0000211	met-d-Creatinine	GCST90200401	7:128492221-128992221	0.612033995594986	0.614015119925905	0.318874467527149	1.0
MR-IVW	creatinine	HMDB0000562	myo-inositol	HMDB0000211	met-d-Creatinine	GCST90200401	7:151165041-151665041	0.44928465797968	0.277284313470805	0.105167163753255	1.0
MR-IVW	creatinine	HMDB0000562	myo-inositol	HMDB0000211	met-d-Creatinine	GCST90200401	8:8031142-9250941	-0.524230797773151	0.573484281857954	0.36065622590355	1.0
MR-IVW	creatinine	HMDB0000562	myo-inositol	HMDB0000211	met-d-Creatinine	GCST90200401	8:9759952-10530228	0.111876964544654	0.646256477347342	0.862560700842122	1.0
MR-IVW	creatinine	HMDB0000562	myo-inositol	HMDB0000211	met-d-Creatinine	GCST90200401	8:10561829-11945872	-0.7761252553106	0.638278888257774	0.223997976417512	1.0
MR-IVW	creatinine	HMDB0000562	myo-inositol	HMDB0000211	met-d-Creatinine	GCST90200401	8:19609539-20109539	-0.563335524372946	0.617579605989948	0.361680993519121	1.0
MR-IVW	creatinine	HMDB0000562	myo-inositol	HMDB0000211	met-d-Creatinine	GCST90200401	8:23527006-24027006	1.22433593232737	0.5282350616083	0.0204609438655888	1.0
MR-IVW	creatinine	HMDB0000562	myo-inositol	HMDB0000211	met-d-Creatinine	GCST90200401	8:30157389-30657389	0.0500412768261405	0.62210681097414	0.935888586641292	1.0
MR-IVW	creatinine	HMDB0000562	myo-inositol	HMDB0000211	met-d-Creatinine	GCST90200401	8:144768354-145268354	0.498782950990429	0.648859107231347	0.442066890279265	1.0
MR-IVW	creatinine	HMDB0000562	myo-inositol	HMDB0000211	met-d-Creatinine	GCST90200401	9:71184707-71684707	-0.35350565586995	0.560744479304317	0.528418521011356	1.0
MR-IVW	creatinine	HMDB0000562	myo-inositol	HMDB0000211	met-d-Creatinine	GCST90200401	10:52398454-52898454	0.713383371323023	0.558218299861195	0.201261816825701	1.0
MR-IVW	creatinine	HMDB0000562	myo-inositol	HMDB0000211	met-d-Creatinine	GCST90200401	11:1928330-2428330	0.230578463113588	0.664434925792963	0.728569220956563	1.0
MR-IVW	creatinine	HMDB0000562	myo-inositol	HMDB0000211	met-d-Creatinine	GCST90200401	11:2548804-3048804	-0.0258312187401881	0.545899065590971	0.962259246777516	1.0
MR-IVW	creatinine	HMDB0000562	myo-inositol	HMDB0000211	met-d-Creatinine	GCST90200401	11:30504837-31294673	0.305369190187907	0.414807667918009	0.461626910585816	1.0
MR-IVW	creatinine	HMDB0000562	myo-inositol	HMDB0000211	met-d-Creatinine	GCST90200401	11:116373213-117240760	0.993456701596602	0.563293811133247	0.0777898558973863	1.0
MR-IVW	creatinine	HMDB0000562	myo-inositol	HMDB0000211	met-d-Creatinine	GCST90200401	12:15092463-15592463	1.0026911573184	0.621236534286328	0.106522052592336	1.0
MR-IVW	creatinine	HMDB0000562	myo-inositol	HMDB0000211	met-d-Creatinine	GCST90200401	15:41118334-41871842	0.882775587457207	0.503432646466275	0.0795140250499925	1.0
MR-IVW	creatinine	HMDB0000562	myo-inositol	HMDB0000211	met-d-Creatinine	GCST90200401	15:45400360-46179051	-0.36832529003315	0.299270582837968	0.218418856253719	1.0
MR-IVW	creatinine	HMDB0000562	myo-inositol	HMDB0000211	met-d-Creatinine	GCST90200401	15:53700578-54200578	0.549558027248226	0.522794754614102	0.29317009735411	1.0
MR-IVW	creatinine	HMDB0000562	myo-inositol	HMDB0000211	met-d-Creatinine	GCST90200401	15:76097375-76597375	1.10559363902749	0.528477203369866	0.0364352439304723	1.0
MR-IVW	creatinine	HMDB0000562	myo-inositol	HMDB0000211	met-d-Creatinine	GCST90200401	16:20142332-21335139	0.77733463043353	0.280458621599734	0.0055772057810777	2.0
MR-IVW	creatinine	HMDB0000562	myo-inositol	HMDB0000211	met-d-Creatinine	GCST90200401	16:89453424-89953424	-0.0607040705406261	0.519149017853064	0.906915561468049	1.0
MR-IVW	creatinine	HMDB0000562	myo-inositol	HMDB0000211	met-d-Creatinine	GCST90200401	17:19176536-19724875	0.047868879859862	0.419343029410498	0.90911723658352	1.0
MR-IVW	creatinine	HMDB0000562	myo-inositol	HMDB0000211	met-d-Creatinine	GCST90200401	17:37200083-37954217	-0.437223072632103	0.436792813105031	0.316834039707361	1.0
MR-IVW	creatinine	HMDB0000562	myo-inositol	HMDB0000211	met-d-Creatinine	GCST90200401	17:58690466-59700441	0.115970774519802	0.349997083199086	0.74038176564141	2.0
MR-IVW	creatinine	HMDB0000562	myo-inositol	HMDB0000211	met-d-Creatinine	GCST90200401	18:76910235-77410235	-0.19074539680252	0.486066931502343	0.694743333743997	1.0
MR-IVW	creatinine	HMDB0000562	myo-inositol	HMDB0000211	met-d-Creatinine	GCST90200401	19:32940263-33709298	0.327691605715766	0.511114683516549	0.521437399909703	1.0
MR-IVW	creatinine	HMDB0000562	myo-inositol	HMDB0000211	met-d-Creatinine	GCST90200401	19:45162079-45662079	0.563754594850541	0.640350724408187	0.378651268152259	1.0
MR-IVW	creatinine	HMDB0000562	myo-inositol	HMDB0000211	met-d-Creatinine	GCST90200401	20:32653904-33537782	0.339512774697533	0.514833985535175	0.509599981840387	1.0
MR-IVW	creatinine	HMDB0000562	myo-inositol	HMDB0000211	met-d-Creatinine	GCST90200401	22:38345240-38845240	0.0187591281034909	0.528732477756688	0.971697446764579	1.0
MR-IVW	alanine	HMDB0000161	acetoacetate	HMDB0000060	met-d-Ala	GCST90200318	1:206970800-207470800	0.0881819150126136	0.388968713944005	0.820651614047149	1.0
MR-IVW	alanine	HMDB0000161	acetoacetate	HMDB0000060	met-d-Ala	GCST90200318	2:27480940-28253616	-0.403621852576398	0.480676637010865	0.401079320305295	1.0
MR-IVW	alanine	HMDB0000161	acetoacetate	HMDB0000060	met-d-Ala	GCST90200318	2:64970910-65916674	-0.186809866763914	0.326643089289843	0.567384156984533	2.0
MR-IVW	alanine	HMDB0000161	acetoacetate	HMDB0000060	met-d-Ala	GCST90200318	2:211290507-211790507	0.47737686419956	0.639398535174003	0.455303237333436	1.0
MR-IVW	alanine	HMDB0000161	acetoacetate	HMDB0000060	met-d-Ala	GCST90200318	3:122879946-123379946	-0.0862327878410671	0.656233425163337	0.895454409657207	1.0
MR-IVW	alanine	HMDB0000161	acetoacetate	HMDB0000060	met-d-Ala	GCST90200318	3:159754026-160551365	-0.414794415785669	0.455021423904372	0.36198292660659	1.0
MR-IVW	alanine	HMDB0000161	acetoacetate	HMDB0000060	met-d-Ala	GCST90200318	4:88958565-89458565	-1.00725040039462	0.514249458444987	0.0501502123155652	1.0
MR-IVW	alanine	HMDB0000161	acetoacetate	HMDB0000060	met-d-Ala	GCST90200318	5:35692098-36469710	-0.359831847054136	0.576624553904809	0.532606941785415	1.0
MR-IVW	alanine	HMDB0000161	acetoacetate	HMDB0000060	met-d-Ala	GCST90200318	6:20453952-20953952	-0.361164682520462	0.51187951808346	0.480458197778898	1.0
MR-IVW	alanine	HMDB0000161	acetoacetate	HMDB0000060	met-d-Ala	GCST90200318	7:94972201-95472201	0.51253397633539	0.729396543956766	0.482253815989758	1.0
MR-IVW	alanine	HMDB0000161	acetoacetate	HMDB0000060	met-d-Ala	GCST90200318	8:17128898-17669461	-0.0094405298276281	0.54011715981247	0.986054748782405	1.0
MR-IVW	alanine	HMDB0000161	acetoacetate	HMDB0000060	met-d-Ala	GCST90200318	8:49725746-50225746	-1.10647056672028	0.654508928560881	0.0909255560904454	1.0
MR-IVW	alanine	HMDB0000161	acetoacetate	HMDB0000060	met-d-Ala	GCST90200318	8:117935733-118435733	-0.843286982924304	0.58655972107573	0.150523997723505	1.0
MR-IVW	alanine	HMDB0000161	acetoacetate	HMDB0000060	met-d-Ala	GCST90200318	8:145497920-145997920	-0.0395685253416271	0.522403271142099	0.939623360529331	1.0
MR-IVW	alanine	HMDB0000161	acetoacetate	HMDB0000060	met-d-Ala	GCST90200318	9:4033137-4533137	-0.938838185830824	0.606363750908195	0.121548024573088	1.0
MR-IVW	alanine	HMDB0000161	acetoacetate	HMDB0000060	met-d-Ala	GCST90200318	11:8005408-8505408	0.616537200041031	0.354665204128946	0.0821467071905564	1.0
MR-IVW	alanine	HMDB0000161	acetoacetate	HMDB0000060	met-d-Ala	GCST90200318	12:4040249-4540249	-0.135019914247614	0.666194351348006	0.839390268465204	1.0
MR-IVW	alanine	HMDB0000161	acetoacetate	HMDB0000060	met-d-Ala	GCST90200318	12:45894827-46394827	0.0417025963732658	0.708965657522051	0.953094089280519	1.0
MR-IVW	alanine	HMDB0000161	acetoacetate	HMDB0000060	met-d-Ala	GCST90200318	12:46544011-47796599	0.274687448496778	0.238587050985332	0.249605085170342	3.0
MR-IVW	alanine	HMDB0000161	acetoacetate	HMDB0000060	met-d-Ala	GCST90200318	12:56109642-56609642	-0.390554066536284	0.71188999609699	0.583269172526055	1.0
MR-IVW	alanine	HMDB0000161	acetoacetate	HMDB0000060	met-d-Ala	GCST90200318	12:56610577-57110577	-0.135371103817951	0.259410610110743	0.601781009172711	1.0
MR-IVW	alanine	HMDB0000161	acetoacetate	HMDB0000060	met-d-Ala	GCST90200318	12:59740767-60240767	-0.11932546241682	0.48639168869036	0.806202533339142	1.0
MR-IVW	alanine	HMDB0000161	acetoacetate	HMDB0000060	met-d-Ala	GCST90200318	12:122367989-122867989	0.799667194000127	0.609840168533332	0.189765410319128	1.0
MR-IVW	alanine	HMDB0000161	acetoacetate	HMDB0000060	met-d-Ala	GCST90200318	12:132815816-133315816	-0.802694881133578	0.723241623401504	0.26706059120473	1.0
MR-IVW	alanine	HMDB0000161	acetoacetate	HMDB0000060	met-d-Ala	GCST90200318	16:69383883-70933639	-0.27503860595217	0.258124603467367	0.286637738983317	4.0
MR-IVW	alanine	HMDB0000161	acetoacetate	HMDB0000060	met-d-Ala	GCST90200318	16:70994871-71494871	-0.109035108526185	0.704312852492375	0.876970619545929	1.0
MR-IVW	alanine	HMDB0000161	acetoacetate	HMDB0000060	met-d-Ala	GCST90200318	17:79391534-79891534	-0.86354492192901	0.557745276696787	0.121555301026431	1.0
MR-IVW	alanine	HMDB0000161	acetoacetate	HMDB0000060	met-d-Ala	GCST90200318	21:32796216-33296216	0.0566666810919932	0.710461334616896	0.936427819200061	1.0
MR-IVW	alanine	HMDB0000161	acetoacetate	HMDB0000060	met-d-Ala	GCST90200318	22:18934095-19434095	-0.385957885268876	0.688156924390858	0.574894770797539	1.0
MR-IVW	creatinine	HMDB0000562	5-oxoproline	HMDB0000267	M00513	GCST90200280	7:23845366-24345366	-0.160257112228728	0.163876602757348	0.328117197993583	1.0
MR-IVW	phenyllactate (pla)	HMDB0000779,HMDB0000563	phenyllactate (pla)	HMDB0000779,HMDB0000563	M22130	GCST90199664	16:58526314-59026314	1.27687183182231	0.0877832333862251	6.215771959033148e-48	1.0
MR-IVW	tyrosine	HMDB0000158	glycohyocholate	HMDB0000138	M01299	GCST90199935	1:154514715-155014715	-0.0951134748489425	0.18072239642611	0.598682559877347	1.0
MR-IVW	tyrosine	HMDB0000158	glycohyocholate	HMDB0000138	M01299	GCST90199935	6:111242119-112061922	-0.11564603898895	0.158631620319695	0.465987827739697	1.0
MR-IVW	tyrosine	HMDB0000158	glycohyocholate	HMDB0000138	M01299	GCST90199935	16:71357384-72149586	0.0280176731981563	0.175273065611089	0.8729980061917	1.0
MR-IVW	glycine	HMDB0000123	n6,n6,n6-trimethyllysine	HMDB0001325	met-d-Gly	GCST90200344	1:11606378-12106378	-0.0186535302419239	0.661721419656107	0.977511090892699	1.0
MR-IVW	glycine	HMDB0000123	n6,n6,n6-trimethyllysine	HMDB0001325	met-d-Gly	GCST90200344	1:75982013-76482013	0.75370740195772	0.374262822052364	0.044025784495868	1.0
MR-IVW	glycine	HMDB0000123	n6,n6,n6-trimethyllysine	HMDB0001325	met-d-Gly	GCST90200344	1:120004506-120504506	-0.12134121372451	0.492488196229158	0.805384987583765	2.0
MR-IVW	glycine	HMDB0000123	n6,n6,n6-trimethyllysine	HMDB0001325	met-d-Gly	GCST90200344	1:151589838-152089838	0.313304093466534	0.725966081416873	0.66605505611451	1.0
MR-IVW	glycine	HMDB0000123	n6,n6,n6-trimethyllysine	HMDB0001325	met-d-Gly	GCST90200344	2:165276338-165776338	-0.820950941991424	0.595784470625359	0.168224048201989	1.0
MR-IVW	glycine	HMDB0000123	n6,n6,n6-trimethyllysine	HMDB0001325	met-d-Gly	GCST90200344	2:208538752-212979649	-0.084154562236229	0.0267712649857128	0.0016695978955752	61.0
MR-IVW	glycine	HMDB0000123	n6,n6,n6-trimethyllysine	HMDB0001325	met-d-Gly	GCST90200344	2:226790540-227290540	0.811807749178034	0.66140978540106	0.219676047286447	1.0
MR-IVW	glycine	HMDB0000123	n6,n6,n6-trimethyllysine	HMDB0001325	met-d-Gly	GCST90200344	3:12110357-12610357	0.333608474309348	0.6741642081321	0.620707770548213	1.0
MR-IVW	glycine	HMDB0000123	n6,n6,n6-trimethyllysine	HMDB0001325	met-d-Gly	GCST90200344	3:48534270-49826414	-0.400966551622643	0.605261296555851	0.507671007193366	1.0
MR-IVW	glycine	HMDB0000123	n6,n6,n6-trimethyllysine	HMDB0001325	met-d-Gly	GCST90200344	3:125116791-126249375	0.237612760010763	0.165745384700425	0.151686139448179	5.0
MR-IVW	glycine	HMDB0000123	n6,n6,n6-trimethyllysine	HMDB0001325	met-d-Gly	GCST90200344	4:102676923-103438709	0.227343116329294	0.563774467547032	0.686762934330838	1.0
MR-IVW	glycine	HMDB0000123	n6,n6,n6-trimethyllysine	HMDB0001325	met-d-Gly	GCST90200344	5:90005685-90505685	-0.0989667846900865	0.561190962993594	0.860017921589659	1.0
MR-IVW	glycine	HMDB0000123	n6,n6,n6-trimethyllysine	HMDB0001325	met-d-Gly	GCST90200344	5:131427047-131927047	0.152911916915373	0.647058208911605	0.813185422702769	1.0
MR-IVW	glycine	HMDB0000123	n6,n6,n6-trimethyllysine	HMDB0001325	met-d-Gly	GCST90200344	6:131620261-132120261	0.55799663639743	0.732915561841378	0.446455071876335	1.0
MR-IVW	glycine	HMDB0000123	n6,n6,n6-trimethyllysine	HMDB0001325	met-d-Gly	GCST90200344	6:160518860-161018860	-0.2383927030676	0.63610833269524	0.70783341780186	1.0
MR-IVW	glycine	HMDB0000123	n6,n6,n6-trimethyllysine	HMDB0001325	met-d-Gly	GCST90200344	7:55560073-56715237	-0.407908707126145	0.275090193980576	0.138122757024832	2.0
MR-IVW	glycine	HMDB0000123	n6,n6,n6-trimethyllysine	HMDB0001325	met-d-Gly	GCST90200344	8:8915380-9434231	-0.361319124657177	0.222652292104957	0.104633140553106	2.0
MR-IVW	glycine	HMDB0000123	n6,n6,n6-trimethyllysine	HMDB0001325	met-d-Gly	GCST90200344	8:17169461-17669461	0.18659272165422	0.584344860872121	0.749484230553039	1.0
MR-IVW	glycine	HMDB0000123	n6,n6,n6-trimethyllysine	HMDB0001325	met-d-Gly	GCST90200344	8:126212070-126756694	0.368085548113969	0.236087972142418	0.11897192104999	2.0
MR-IVW	glycine	HMDB0000123	n6,n6,n6-trimethyllysine	HMDB0001325	met-d-Gly	GCST90200344	9:5668443-7086536	0.197172331819602	0.161263595346423	0.221453960049371	4.0
MR-IVW	glycine	HMDB0000123	n6,n6,n6-trimethyllysine	HMDB0001325	met-d-Gly	GCST90200344	11:8005408-8505408	-0.545203810895975	0.555357497828883	0.326239364078402	1.0
MR-IVW	glycine	HMDB0000123	n6,n6,n6-trimethyllysine	HMDB0001325	met-d-Gly	GCST90200344	12:115016-615016	0.252540333243037	0.63045112967671	0.688736124395742	1.0
MR-IVW	glycine	HMDB0000123	n6,n6,n6-trimethyllysine	HMDB0001325	met-d-Gly	GCST90200344	12:21136493-21636493	0.277706749392694	0.652336580702125	0.670318567098633	1.0
MR-IVW	glycine	HMDB0000123	n6,n6,n6-trimethyllysine	HMDB0001325	met-d-Gly	GCST90200344	12:46468358-47667420	0.219107143918453	0.328697800223071	0.505033130651942	2.0
MR-IVW	glycine	HMDB0000123	n6,n6,n6-trimethyllysine	HMDB0001325	met-d-Gly	GCST90200344	12:56615338-57115338	0.379134288493803	0.394577228107108	0.336621529086341	1.0
MR-IVW	glycine	HMDB0000123	n6,n6,n6-trimethyllysine	HMDB0001325	met-d-Gly	GCST90200344	12:57516305-58016305	0.323213161905188	0.626337727104254	0.605828879504167	1.0
MR-IVW	glycine	HMDB0000123	n6,n6,n6-trimethyllysine	HMDB0001325	met-d-Gly	GCST90200344	12:59343804-59843804	1.32516425952607	0.670596354452656	0.0481436544783072	1.0
MR-IVW	glycine	HMDB0000123	n6,n6,n6-trimethyllysine	HMDB0001325	met-d-Gly	GCST90200344	13:50472895-50972895	-0.390581060331485	0.687505058105583	0.569957747973935	1.0
MR-IVW	glycine	HMDB0000123	n6,n6,n6-trimethyllysine	HMDB0001325	met-d-Gly	GCST90200344	14:100551720-101051720	0.570249531347841	0.688711044069346	0.407673142066515	1.0
MR-IVW	glycine	HMDB0000123	n6,n6,n6-trimethyllysine	HMDB0001325	met-d-Gly	GCST90200344	15:42451374-42951374	-0.46067564716929	0.650079807546223	0.478544954522412	1.0
MR-IVW	glycine	HMDB0000123	n6,n6,n6-trimethyllysine	HMDB0001325	met-d-Gly	GCST90200344	15:43028726-44613739	0.35943475265349	0.473906728840698	0.448181389696981	1.0
MR-IVW	glycine	HMDB0000123	n6,n6,n6-trimethyllysine	HMDB0001325	met-d-Gly	GCST90200344	15:58180763-58713267	0.721910793545444	0.367450123045349	0.0494547892725421	2.0
MR-IVW	glycine	HMDB0000123	n6,n6,n6-trimethyllysine	HMDB0001325	met-d-Gly	GCST90200344	16:79678196-80178196	0.290145693409286	0.647453032668769	0.654056518154799	1.0
MR-IVW	glycine	HMDB0000123	n6,n6,n6-trimethyllysine	HMDB0001325	met-d-Gly	GCST90200344	16:80626853-81422810	0.196700041368072	0.175238559571557	0.261662618770427	2.0
MR-IVW	glycine	HMDB0000123	n6,n6,n6-trimethyllysine	HMDB0001325	met-d-Gly	GCST90200344	17:45235982-45996386	0.332665352936773	0.371584717451903	0.370647515178661	1.0
MR-IVW	glycine	HMDB0000123	n6,n6,n6-trimethyllysine	HMDB0001325	met-d-Gly	GCST90200344	19:17984588-18484588	0.140081080868864	0.460013276343994	0.760735338135614	1.0
MR-IVW	caffeine	HMDB0001847	urea	HMDB0000294	M00569	M01670	7:17037106-17537106	-0.0750887578860003	0.134087067653572	0.575479437698055	1.0
MR-IVW	caffeine	HMDB0001847	urea	HMDB0000294	M00569	M01670	15:74777880-75277880	0.161304177406724	0.155329948613882	0.299055232507361	1.0
MR-IVW	stearoylcarnitine (c18)	HMDB0000848	stearoylcarnitine (c18)	HMDB0000848	M34409	GCST90199743	5:131424888-131924888	1.16946026711973	0.144572694906344	6.01164899664669e-16	1.0
MR-IVW	pyruvate	HMDB0000243	taurocholate	HMDB0000036	met-d-Pyruvate	GCST90200333	1:25486369-25986369	-0.0562032328142741	0.610427023788717	0.926640840061383	1.0
MR-IVW	pyruvate	HMDB0000243	taurocholate	HMDB0000036	met-d-Pyruvate	GCST90200333	1:154991807-156271079	-0.315978926040159	0.336127389444956	0.347188292144637	2.0
MR-IVW	pyruvate	HMDB0000243	taurocholate	HMDB0000036	met-d-Pyruvate	GCST90200333	1:207429229-207929229	0.503987967407064	0.619166551800833	0.415657539590872	1.0
MR-IVW	pyruvate	HMDB0000243	taurocholate	HMDB0000036	met-d-Pyruvate	GCST90200333	2:27480940-28253616	-1.30803041845332	0.585804854478143	0.0255570305363496	1.0
MR-IVW	pyruvate	HMDB0000243	taurocholate	HMDB0000036	met-d-Pyruvate	GCST90200333	2:60468043-60968043	-0.631912105406305	0.640995945370888	0.32421725170833	1.0
MR-IVW	pyruvate	HMDB0000243	taurocholate	HMDB0000036	met-d-Pyruvate	GCST90200333	2:173097338-173854224	-0.079935155728081	0.217827574668861	0.713644920655573	1.0
MR-IVW	pyruvate	HMDB0000243	taurocholate	HMDB0000036	met-d-Pyruvate	GCST90200333	3:56611222-57111222	0.198315103115856	0.557758442349811	0.722172102930314	1.0
MR-IVW	pyruvate	HMDB0000243	taurocholate	HMDB0000036	met-d-Pyruvate	GCST90200333	5:35956855-36456855	-1.21824356473291	0.609765396769062	0.0457286979662924	1.0
MR-IVW	pyruvate	HMDB0000243	taurocholate	HMDB0000036	met-d-Pyruvate	GCST90200333	5:131157493-131957429	0.216477692091088	0.434187290676438	0.618074335795492	1.0
MR-IVW	pyruvate	HMDB0000243	taurocholate	HMDB0000036	met-d-Pyruvate	GCST90200333	7:50177982-50677982	-0.0995646343188816	0.663288436573041	0.880679725185578	1.0
MR-IVW	pyruvate	HMDB0000243	taurocholate	HMDB0000036	met-d-Pyruvate	GCST90200333	8:106322270-106822270	-0.0938330929575984	0.523625142897504	0.857781462434057	1.0
MR-IVW	pyruvate	HMDB0000243	taurocholate	HMDB0000036	met-d-Pyruvate	GCST90200333	9:135611502-136391870	0.711194518772872	0.350362522681577	0.042368552427127	3.0
MR-IVW	pyruvate	HMDB0000243	taurocholate	HMDB0000036	met-d-Pyruvate	GCST90200333	10:2869150-3388009	0.0679201431923113	0.259609732146084	0.793611319307454	2.0
MR-IVW	pyruvate	HMDB0000243	taurocholate	HMDB0000036	met-d-Pyruvate	GCST90200333	11:56961646-57461646	0.132973085372935	0.659587141833687	0.840229068788382	1.0
MR-IVW	pyruvate	HMDB0000243	taurocholate	HMDB0000036	met-d-Pyruvate	GCST90200333	12:48145900-49077761	0.0687130481895549	0.214368277663187	0.748560991280103	9.0
MR-IVW	pyruvate	HMDB0000243	taurocholate	HMDB0000036	met-d-Pyruvate	GCST90200333	16:69379588-70929689	0.241012852136634	0.379100016048571	0.524939352305901	3.0
MR-IVW	pyruvate	HMDB0000243	taurocholate	HMDB0000036	met-d-Pyruvate	GCST90200333	16:70994871-71494871	-0.395143593466542	0.660693753861485	0.549790722102202	1.0
MR-IVW	pyruvate	HMDB0000243	taurocholate	HMDB0000036	met-d-Pyruvate	GCST90200333	16:87636490-88136490	-0.0912282215660156	0.696957195957281	0.895858359403322	1.0
MR-IVW	pyruvate	HMDB0000243	taurocholate	HMDB0000036	met-d-Pyruvate	GCST90200333	18:43532791-44032791	-0.448468877472043	0.697958185276528	0.52051999911708	1.0
MR-IVW	pyruvate	HMDB0000243	taurocholate	HMDB0000036	met-d-Pyruvate	GCST90200333	21:45449580-45972811	0.133379684796101	0.294060130224518	0.650131418228871	2.0
MR-IVW	asparagine	HMDB0000168	trans-urocanate	HMDB0000301	bioa_003	GCST90200416	2:27480940-27980940	0.101080161874372	0.337882911798981	0.764819977554012	1.0
MR-IVW	asparagine	HMDB0000168	trans-urocanate	HMDB0000301	bioa_003	GCST90200416	4:178111051-178611051	0.735085402084367	0.287991943809514	0.010696787236052	1.0
MR-IVW	asparagine	HMDB0000168	trans-urocanate	HMDB0000301	bioa_003	GCST90200416	7:97252737-97752737	0.0069537400123838	0.233159769173842	0.976207476001662	1.0
MR-IVW	asparagine	HMDB0000168	trans-urocanate	HMDB0000301	bioa_003	GCST90200416	11:61853420-62353420	-0.122854760592502	0.191977703561253	0.522209748453855	1.0
MR-IVW	asparagine	HMDB0000168	trans-urocanate	HMDB0000301	bioa_003	GCST90200416	12:46900176-47400176	0.234221515906934	0.326970366516201	0.473782257536906	1.0
MR-IVW	asparagine	HMDB0000168	trans-urocanate	HMDB0000301	bioa_003	GCST90200416	14:103514503-104812812	-0.0226784647628658	0.120998313817449	0.851325117405495	4.0
MR-IVW	tyrosine	HMDB0000158	pyruvate	HMDB0000243	M01299	met-d-Pyruvate	1:154514715-155014715	0.0156441980194034	0.0449390474045878	0.72774978345022	1.0
MR-IVW	tyrosine	HMDB0000158	pyruvate	HMDB0000243	M01299	met-d-Pyruvate	6:111242119-112061922	-0.0138772261969263	0.033614210109819	0.679725244624789	1.0
MR-IVW	tyrosine	HMDB0000158	pyruvate	HMDB0000243	M01299	met-d-Pyruvate	16:71357384-72149586	0.032083770076469	0.04062336397479	0.429652671153706	1.0
MR-IVW	caffeine	HMDB0001847	glutamate	HMDB0000148	M00569	bioa_007	7:17037106-17537106	-0.0553798618404649	0.0653064408496047	0.396437970732094	1.0
MR-IVW	caffeine	HMDB0001847	glutamate	HMDB0000148	M00569	bioa_007	15:74777880-75277880	-0.0074144334148817	0.0756574838253295	0.921932293368762	1.0
MR-IVW	caffeine	HMDB0001847	docosahexaenoate (dha; 22:6n3)	HMDB0002183	M00569	GCST90199651	7:17037106-17537106	-0.0539564914172556	0.149807937040601	0.718719175589431	1.0
MR-IVW	caffeine	HMDB0001847	docosahexaenoate (dha; 22:6n3)	HMDB0002183	M00569	GCST90199651	15:74777880-75277880	-0.053115250947122	0.146345456109096	0.716646483944237	1.0
MR-IVW	1-methylurate	HMDB0003099	cortisone	HMDB0002802	M34395	M01769	8:18010431-18510431	0.0431701732438285	0.0827428320506714	0.60185197577055	1.0
MR-IVW	serine	HMDB0000187	hydroxy-n6,n6,n6-trimethyllysine*	HMDB01422	bioa_018	GCST90200240	1:11610843-12110843	0.136361771352839	0.338697181839299	0.68723754377584	1.0
MR-IVW	serine	HMDB0000187	hydroxy-n6,n6,n6-trimethyllysine*	HMDB01422	bioa_018	GCST90200240	1:119427250-120522606	-0.0343208898461844	0.0796653565495166	0.666604176570909	5.0
MR-IVW	serine	HMDB0000187	hydroxy-n6,n6,n6-trimethyllysine*	HMDB01422	bioa_018	GCST90200240	2:27480940-27980940	-0.0873136093070763	0.304920028453904	0.774610671032444	1.0
MR-IVW	serine	HMDB0000187	hydroxy-n6,n6,n6-trimethyllysine*	HMDB01422	bioa_018	GCST90200240	2:211315692-212076215	0.255702815736013	0.142339204469892	0.0724257111408726	1.0
MR-IVW	serine	HMDB0000187	hydroxy-n6,n6,n6-trimethyllysine*	HMDB01422	bioa_018	GCST90200240	3:125660381-126160381	-0.0779604971648166	0.348957877387628	0.823216828507167	1.0
MR-IVW	serine	HMDB0000187	hydroxy-n6,n6,n6-trimethyllysine*	HMDB01422	bioa_018	GCST90200240	7:55551853-56922308	0.10451807883924	0.127417112103805	0.412054849564219	1.0
MR-IVW	serine	HMDB0000187	hydroxy-n6,n6,n6-trimethyllysine*	HMDB01422	bioa_018	GCST90200240	8:126232621-126732621	0.712782929822864	0.28988179012162	0.013937334517286	1.0
MR-IVW	serine	HMDB0000187	hydroxy-n6,n6,n6-trimethyllysine*	HMDB01422	bioa_018	GCST90200240	10:65065800-65565800	0.296157423892306	0.342859771897004	0.387705535364717	1.0
MR-IVW	asparagine	HMDB0000168	cystine	HMDB0000192	M34283	M31454	11:61916235-62416235	0.55652620918627	0.342910088488509	0.104599918552921	1.0
MR-IVW	asparagine	HMDB0000168	cystine	HMDB0000192	M34283	M31454	14:104016664-104812812	-0.137113391263664	0.157578076526898	0.384229435637485	1.0
MR-IVW	glycochenodeoxycholate	HMDB0000637	creatinine	HMDB0000562	M32346	M00513	6:156877825-157377825	-0.0497484645017662	0.161682509630742	0.758316473526293	1.0
MR-IVW	phenylalanine	HMDB0000159	inositol 1-phosphate (i1p)	HMDB0000213	bioa_016	M01481	1:94441240-94941240	0.0177379658515596	1.21505066083208	0.988352463924114	1.0
MR-IVW	phenylalanine	HMDB0000159	inositol 1-phosphate (i1p)	HMDB0000213	bioa_016	M01481	3:186202917-186702917	-0.245539077206475	0.9681255044141	0.799786680497812	1.0
MR-IVW	phenylalanine	HMDB0000159	inositol 1-phosphate (i1p)	HMDB0000213	bioa_016	M01481	4:155231289-155731289	0.339586738782424	0.931290904842717	0.715379492074031	1.0
MR-IVW	phenylalanine	HMDB0000159	inositol 1-phosphate (i1p)	HMDB0000213	bioa_016	M01481	4:186893802-187393802	-0.0184737466716459	0.443369920119523	0.966764427019275	1.0
MR-IVW	phenylalanine	HMDB0000159	inositol 1-phosphate (i1p)	HMDB0000213	bioa_016	M01481	5:176539719-177067143	0.552142617114787	0.711695932614338	0.437859688692588	2.0
MR-IVW	phenylalanine	HMDB0000159	inositol 1-phosphate (i1p)	HMDB0000213	bioa_016	M01481	6:52381188-52881188	-0.751180445086413	1.15089114063698	0.513953177523998	1.0
MR-IVW	phenylalanine	HMDB0000159	inositol 1-phosphate (i1p)	HMDB0000213	bioa_016	M01481	11:57020509-57520509	-0.15094576813584	0.958177484688389	0.874823819972866	1.0
MR-IVW	phenylalanine	HMDB0000159	inositol 1-phosphate (i1p)	HMDB0000213	bioa_016	M01481	12:103007876-103562619	0.229744216911464	0.642231589592289	0.720546882950229	2.0
MR-IVW	phenylalanine	HMDB0000159	inositol 1-phosphate (i1p)	HMDB0000213	bioa_016	M01481	14:55086875-55586875	0.932529200370694	1.23449103668121	0.450011602444669	1.0
MR-IVW	phenylalanine	HMDB0000159	inositol 1-phosphate (i1p)	HMDB0000213	bioa_016	M01481	19:45142254-45642254	-2.21945421247778	1.21749588033558	0.0683084637575912	1.0
MR-IVW	caffeine	HMDB0001847	1-methylxanthine	HMDB0010738	M00569	GCST90199763	7:17037106-17537106	-0.604324049612287	0.152640816273659	7.52249051694195e-05	1.0
MR-IVW	caffeine	HMDB0001847	1-methylxanthine	HMDB0010738	M00569	GCST90199763	15:74777880-75277880	-1.22671180510759	0.148624924126303	1.53510333615682e-16	1.0
MR-IVW	myo-inositol	HMDB0000211	anthranilate	HMDB0001123	M19934	GCST90200324	16:24681798-25181798	-0.206024784578596	0.158784688083094	0.194455628150183	1.0
MR-IVW	myo-inositol	HMDB0000211	anthranilate	HMDB0001123	M19934	GCST90200324	19:18368867-18868867	0.149107614810906	0.158023490197259	0.345384931362183	1.0
MR-IVW	kynurenine	HMDB0000684	retinol (vitamin a)	HMDB0000305	bioa_027	GCST90200405	1:241473615-241973615	-0.148054649819697	0.276813094300723	0.592750671446095	1.0
MR-IVW	kynurenine	HMDB0000684	retinol (vitamin a)	HMDB0000305	bioa_027	GCST90200405	5:176563404-177063404	0.192411387915643	0.315179327073416	0.541542391341013	1.0
MR-IVW	kynurenine	HMDB0000684	retinol (vitamin a)	HMDB0000305	bioa_027	GCST90200405	8:39556267-40056267	0.093434824957111	0.179527661520166	0.602751313374895	1.0
MR-IVW	kynurenine	HMDB0000684	retinol (vitamin a)	HMDB0000305	bioa_027	GCST90200405	12:111634608-113433486	-0.012400983887437	0.158265892358064	0.937545367210963	1.0
MR-IVW	kynurenine	HMDB0000684	retinol (vitamin a)	HMDB0000305	bioa_027	GCST90200405	16:87568569-88128476	-0.0230903025438982	0.143327972642028	0.872013727231654	2.0
MR-IVW	n-acetylornithine	HMDB0003357	3-hydroxybutyrate (bhba)	HMDB0000011	M15630	M00542	2:73124156-74349562	-0.0081080970719479	0.0319590254532242	0.799725102337442	2.0
MR-IVW	tryptophan	HMDB0000929	glycerol	HMDB0000131	bioa_020	GCST90200325	4:156560755-157060755	0.246891738677323	0.153267289846024	0.10721082015734	1.0
MR-IVW	tryptophan	HMDB0000929	glycerol	HMDB0000131	bioa_020	GCST90200325	6:111336667-112095774	0.0903797510281882	0.18588242663642	0.626811202007087	1.0
MR-IVW	citrulline	HMDB0000904	glucose	HMDB0000122	M02132	met-d-Glucose	10:97115163-97871266	0.0230337540314444	0.0417833075988021	0.581450732233731	1.0
MR-IVW	creatine	HMDB0000064	choline	HMDB0000097	M27718	M15506	2:211346498-211846498	-0.454512873000483	0.119216491278815	0.0001375682292934	1.0
MR-IVW	phenylalanine	HMDB0000159	inositol 1-phosphate (i1p)	HMDB0000213	M00064	M01481	12:103007876-103507876	0.440468647786555	0.302375774426446	0.145201166834377	1.0
MR-IVW	pyruvate	HMDB0000243	alanine	HMDB0000161	met-d-Pyruvate	GCST90200431	1:25486369-25986369	0.244041628513194	0.590830229643816	0.679570970542696	1.0
MR-IVW	pyruvate	HMDB0000243	alanine	HMDB0000161	met-d-Pyruvate	GCST90200431	1:154991807-156271079	0.134213148804182	0.724290687089804	0.85299148082897	2.0
MR-IVW	pyruvate	HMDB0000243	alanine	HMDB0000161	met-d-Pyruvate	GCST90200431	1:207429229-207929229	0.507848876507926	0.599294651857462	0.396766078807759	1.0
MR-IVW	pyruvate	HMDB0000243	alanine	HMDB0000161	met-d-Pyruvate	GCST90200431	2:27480940-28253616	0.466998957255432	0.567163314541619	0.41028388672539	1.0
MR-IVW	pyruvate	HMDB0000243	alanine	HMDB0000161	met-d-Pyruvate	GCST90200431	2:60468043-60968043	-0.992267901119945	0.620366775971493	0.109712682649314	1.0
MR-IVW	pyruvate	HMDB0000243	alanine	HMDB0000161	met-d-Pyruvate	GCST90200431	2:173097338-173854224	0.425401539839222	0.21078652766068	0.0435743035835956	1.0
MR-IVW	pyruvate	HMDB0000243	alanine	HMDB0000161	met-d-Pyruvate	GCST90200431	3:56611222-57111222	-0.903909575907782	0.539770607894172	0.0940092052873079	1.0
MR-IVW	pyruvate	HMDB0000243	alanine	HMDB0000161	met-d-Pyruvate	GCST90200431	5:35956855-36456855	-0.814085611272316	0.590279798525968	0.167847869602524	1.0
MR-IVW	pyruvate	HMDB0000243	alanine	HMDB0000161	met-d-Pyruvate	GCST90200431	5:131157493-131957429	-0.163509063271715	0.420255399169122	0.697223845591976	1.0
MR-IVW	pyruvate	HMDB0000243	alanine	HMDB0000161	met-d-Pyruvate	GCST90200431	7:50177982-50677982	0.538995958228477	0.641974443090697	0.401137752758534	1.0
MR-IVW	pyruvate	HMDB0000243	alanine	HMDB0000161	met-d-Pyruvate	GCST90200431	8:106322270-106822270	-0.791630766430607	0.506746181947927	0.118244653886455	1.0
MR-IVW	pyruvate	HMDB0000243	alanine	HMDB0000161	met-d-Pyruvate	GCST90200431	9:135611502-136391870	0.382405854443123	0.339140526922913	0.259500104045627	3.0
MR-IVW	pyruvate	HMDB0000243	alanine	HMDB0000161	met-d-Pyruvate	GCST90200431	10:2869150-3388009	0.17097744906964	0.17838173644878	0.337814775209793	2.0
MR-IVW	pyruvate	HMDB0000243	alanine	HMDB0000161	met-d-Pyruvate	GCST90200431	11:56961646-57461646	-0.10109384802856	0.638419086589098	0.87418078165218	1.0
MR-IVW	pyruvate	HMDB0000243	alanine	HMDB0000161	met-d-Pyruvate	GCST90200431	12:48145900-49077761	0.0694199304689827	0.161335737558249	0.666990218726998	9.0
MR-IVW	pyruvate	HMDB0000243	alanine	HMDB0000161	met-d-Pyruvate	GCST90200431	16:69379588-70929689	0.802721597305892	0.294664883300538	0.0064460426124854	3.0
MR-IVW	pyruvate	HMDB0000243	alanine	HMDB0000161	met-d-Pyruvate	GCST90200431	16:70994871-71494871	0.602099713337431	0.639469951481309	0.346417647948653	1.0
MR-IVW	pyruvate	HMDB0000243	alanine	HMDB0000161	met-d-Pyruvate	GCST90200431	16:87636490-88136490	-0.0805108795572272	0.674589245727542	0.904999654072072	1.0
MR-IVW	pyruvate	HMDB0000243	alanine	HMDB0000161	met-d-Pyruvate	GCST90200431	18:43532791-44032791	0.986141640474133	0.675488866429348	0.14431941305256	1.0
MR-IVW	pyruvate	HMDB0000243	alanine	HMDB0000161	met-d-Pyruvate	GCST90200431	21:45449580-45972811	-0.0222091582888938	0.284634162614108	0.937806551861201	2.0
MR-IVW	citrate	HMDB0000094	orotate	HMDB0000226	met-d-Citrate	GCST90200392	1:206967359-207467359	-0.683333821263586	0.288776466255124	0.0179665311170017	1.0
MR-IVW	citrate	HMDB0000094	orotate	HMDB0000226	met-d-Citrate	GCST90200392	2:6909613-7409613	-1.34889700218409	0.672957657889072	0.045023941404053	1.0
MR-IVW	citrate	HMDB0000094	orotate	HMDB0000226	met-d-Citrate	GCST90200392	2:211290507-211790507	-0.64554967174671	0.406416235152281	0.112196960708792	1.0
MR-IVW	citrate	HMDB0000094	orotate	HMDB0000226	met-d-Citrate	GCST90200392	2:241907241-242693157	0.572974125225053	0.600269077090399	0.339816035417466	1.0
MR-IVW	citrate	HMDB0000094	orotate	HMDB0000226	met-d-Citrate	GCST90200392	4:77164144-77664144	0.505254007771272	0.559261631653333	0.366297466055662	1.0
MR-IVW	citrate	HMDB0000094	orotate	HMDB0000226	met-d-Citrate	GCST90200392	5:14438417-15122542	-0.050994859226553	0.140439060807779	0.716522545356917	5.0
MR-IVW	citrate	HMDB0000094	orotate	HMDB0000226	met-d-Citrate	GCST90200392	5:43252947-44074677	0.422819965951802	0.38699641916337	0.274583448415526	1.0
MR-IVW	citrate	HMDB0000094	orotate	HMDB0000226	met-d-Citrate	GCST90200392	5:176569252-177069252	0.549587076138822	0.662807534829499	0.407002283444086	1.0
MR-IVW	citrate	HMDB0000094	orotate	HMDB0000226	met-d-Citrate	GCST90200392	6:18111878-18611878	0.395486119638901	0.499033116721993	0.428066418279672	1.0
MR-IVW	citrate	HMDB0000094	orotate	HMDB0000226	met-d-Citrate	GCST90200392	6:160159894-160659894	0.109669905445816	0.607256807562429	0.85668242713633	1.0
MR-IVW	citrate	HMDB0000094	orotate	HMDB0000226	met-d-Citrate	GCST90200392	7:72772933-73272933	0.288058890309382	0.368406162943991	0.434269976442588	1.0
MR-IVW	citrate	HMDB0000094	orotate	HMDB0000226	met-d-Citrate	GCST90200392	8:126256694-126756694	-0.0891836889784971	0.346472526815576	0.796866303387783	1.0
MR-IVW	citrate	HMDB0000094	orotate	HMDB0000226	met-d-Citrate	GCST90200392	9:95648531-96148531	0.832965973960888	0.599312200215036	0.16456839430588	1.0
MR-IVW	citrate	HMDB0000094	orotate	HMDB0000226	met-d-Citrate	GCST90200392	10:5959218-6459218	-1.11764658092478	0.669459549958413	0.0950231037825088	1.0
MR-IVW	citrate	HMDB0000094	orotate	HMDB0000226	met-d-Citrate	GCST90200392	10:64654071-65607438	-0.467757513616741	0.468024765445686	0.317586927345751	1.0
MR-IVW	citrate	HMDB0000094	orotate	HMDB0000226	met-d-Citrate	GCST90200392	10:94589724-95089724	1.42838892450951	0.627021292373703	0.0227233071383348	1.0
MR-IVW	citrate	HMDB0000094	orotate	HMDB0000226	met-d-Citrate	GCST90200392	11:61356683-61856683	-0.610197136087217	0.479855278103872	0.203505524510147	1.0
MR-IVW	citrate	HMDB0000094	orotate	HMDB0000226	met-d-Citrate	GCST90200392	12:20812570-21569526	0.522680795008903	0.452583874180463	0.248138909620341	1.0
MR-IVW	citrate	HMDB0000094	orotate	HMDB0000226	met-d-Citrate	GCST90200392	12:120844110-121665390	0.932805352178717	0.339264918070532	0.0059688163241062	1.0
MR-IVW	citrate	HMDB0000094	orotate	HMDB0000226	met-d-Citrate	GCST90200392	14:94594947-95094947	-0.983420332278986	0.645813552656115	0.127818262032819	1.0
MR-IVW	citrate	HMDB0000094	orotate	HMDB0000226	met-d-Citrate	GCST90200392	14:102387585-102887585	0.0257096337487515	0.607018257556691	0.966216521123506	1.0
MR-IVW	citrate	HMDB0000094	orotate	HMDB0000226	met-d-Citrate	GCST90200392	15:42429423-42929423	0.701520012028648	0.573281125014657	0.221068119035888	1.0
MR-IVW	citrate	HMDB0000094	orotate	HMDB0000226	met-d-Citrate	GCST90200392	15:43028726-45186579	0.493345879718649	0.385613565025161	0.200763641192124	1.0
MR-IVW	citrate	HMDB0000094	orotate	HMDB0000226	met-d-Citrate	GCST90200392	16:58436602-58936602	-0.322174866711745	0.701204996523304	0.645904669791434	1.0
MR-IVW	citrate	HMDB0000094	orotate	HMDB0000226	met-d-Citrate	GCST90200392	17:6092241-7020419	-0.0691186498889095	0.0843940834088729	0.412787119531438	9.0
MR-IVW	citrate	HMDB0000094	orotate	HMDB0000226	met-d-Citrate	GCST90200392	17:57343504-58184169	-0.0721099440132942	0.470551926325207	0.878204713137194	1.0
MR-IVW	citrate	HMDB0000094	orotate	HMDB0000226	met-d-Citrate	GCST90200392	18:76910235-77410235	-0.885410672819765	0.624274360079044	0.156102099117095	1.0
MR-IVW	citrate	HMDB0000094	orotate	HMDB0000226	met-d-Citrate	GCST90200392	20:62104494-62604494	-0.0467086001639712	0.696715170859918	0.946548928040355	1.0
MR-IVW	citrate	HMDB0000094	orotate	HMDB0000226	met-d-Citrate	GCST90200392	22:18883605-19740639	-0.0728586993693978	0.181051640496223	0.687375367184736	1.0
MR-IVW	2-aminobutyrate	HMDB0000452	tryptophan	HMDB0000929	M32348	M00054	2:64958074-65458074	-0.131060624126626	0.122323249184851	0.283976771750912	1.0
MR-IVW	2-aminobutyrate	HMDB0000452	tryptophan	HMDB0000929	M32348	M00054	4:88993818-89493818	0.205830658008232	0.154372993506174	0.182422439451736	1.0
MR-IVW	cystine	HMDB0000192	serotonin (5ht)	HMDB0000259	M31454	M02342	22:24745202-25245202	0.0720776669873563	0.0864932003848276	0.404656761927286	1.0
MR-IVW	citrulline	HMDB0000904	isoursodeoxycholate	HMDB0000686	M02132	GCST90199892	10:97115163-97871266	-0.0570524439353719	0.156060169412827	0.714678658076635	1.0
MR-IVW	taurine	HMDB0000251	bilirubin (z,z)	HMDB0000054	bioa_034	GCST90200704	19:54074995-54574995	0.278980418807309	0.116394732382998	0.0165368063791218	1.0
MR-IVW	adenosine	HMDB0000050	alpha-ketoglutarate	HMDB0000208	M00555	M33453	1:109564880-110064880	0.140214862138256	0.197058725167278	0.476750625768757	1.0
MR-IVW	adenosine	HMDB0000050	alpha-ketoglutarate	HMDB0000208	M00555	M33453	6:96128415-96628415	-0.272223636490627	0.20416772736797	0.182422439451734	1.0
MR-IVW	3-hydroxybutyrate (bhba)	HMDB0000011	methionine	HMDB0000696	met-d-bOHbutyrate	M01302	1:230050269-230550269	-0.908855084349564	0.559295436522809	0.104162558830439	1.0
MR-IVW	3-hydroxybutyrate (bhba)	HMDB0000011	methionine	HMDB0000696	met-d-bOHbutyrate	M01302	5:41452897-42471829	-0.70458350364386	0.406490482871457	0.0830364393775581	1.0
MR-IVW	3-hydroxybutyrate (bhba)	HMDB0000011	methionine	HMDB0000696	met-d-bOHbutyrate	M01302	8:8059014-8559014	-1.46169728720415e-308	0.698320715901089	1.0	1.0
MR-IVW	3-hydroxybutyrate (bhba)	HMDB0000011	methionine	HMDB0000696	met-d-bOHbutyrate	M01302	8:8580720-9433358	0.0727419783573044	0.436451870143826	0.867632334778193	1.0
MR-IVW	3-hydroxybutyrate (bhba)	HMDB0000011	methionine	HMDB0000696	met-d-bOHbutyrate	M01302	8:9546321-10530228	0.435876916126014	0.610227682576419	0.475050524053952	1.0
MR-IVW	3-hydroxybutyrate (bhba)	HMDB0000011	methionine	HMDB0000696	met-d-bOHbutyrate	M01302	8:10591858-11909109	0.29010276546257	0.58020553092514	0.617075077451974	1.0
MR-IVW	3-hydroxybutyrate (bhba)	HMDB0000011	methionine	HMDB0000696	met-d-bOHbutyrate	M01302	9:107339744-107915739	0.589373710072029	0.589373710072029	0.317310507862914	1.0
MR-IVW	3-hydroxybutyrate (bhba)	HMDB0000011	methionine	HMDB0000696	met-d-bOHbutyrate	M01302	10:113694271-114194271	0.327309356416941	0.446330940568557	0.463355149269597	1.0
MR-IVW	3-hydroxybutyrate (bhba)	HMDB0000011	methionine	HMDB0000696	met-d-bOHbutyrate	M01302	11:116451535-117240760	-1.03065912155326	0.687106081035504	0.133614402537716	1.0
MR-IVW	3-hydroxybutyrate (bhba)	HMDB0000011	methionine	HMDB0000696	met-d-bOHbutyrate	M01302	12:122375755-122875755	0.310184582758587	0.620369165517175	0.617075077451974	1.0
MR-IVW	3-hydroxybutyrate (bhba)	HMDB0000011	methionine	HMDB0000696	met-d-bOHbutyrate	M01302	14:94393207-95094947	0.340197187691888	0.502195848497548	0.498139921568559	1.0
MR-IVW	3-hydroxybutyrate (bhba)	HMDB0000011	methionine	HMDB0000696	met-d-bOHbutyrate	M01302	15:58430643-58980498	0.235260528542084	0.437571735221922	0.590818569987164	2.0
MR-IVW	3-hydroxybutyrate (bhba)	HMDB0000011	methionine	HMDB0000696	met-d-bOHbutyrate	M01302	16:71899923-73042963	0.0261565753150473	0.4185052050408	0.950164661941511	1.0
MR-IVW	3-hydroxybutyrate (bhba)	HMDB0000011	methionine	HMDB0000696	met-d-bOHbutyrate	M01302	19:45161941-45661941	-0.702426691886562	0.421456015131936	0.0955807045456288	1.0
MR-IVW	eicosapentaenoate (epa; 20:5n3)	HMDB0001999	mannose	HMDB0000169	M18467	M00584	11:61330635-61830635	-0.0083792024540532	0.104740030675675	0.936237255972031	1.0
MR-IVW	n-acetylornithine	HMDB0003357	5-oxoproline	HMDB0000267	bioa_023	GCST90200280	2:72878681-74437061	-0.0379395603633201	0.0313928502024644	0.226839066270615	6.0
MR-IVW	n-acetylornithine	HMDB0003357	5-oxoproline	HMDB0000267	bioa_023	GCST90200280	5:950573-1450573	-0.332875801936457	0.350907079349198	0.342816339016935	1.0
MR-IVW	n-acetylornithine	HMDB0003357	5-oxoproline	HMDB0000267	bioa_023	GCST90200280	17:37301988-37801988	-0.399675039302727	0.313640495691035	0.202553778069217	1.0
MR-IVW	kynurenine	HMDB0000684	tryptophan	HMDB0000929	M15140	M00054	8:39556267-40056267	-0.0368010656137657	0.165604795261949	0.824140895741889	1.0
MR-IVW	kynurenine	HMDB0000684	tryptophan	HMDB0000929	M15140	M00054	12:111634608-112134608	-0.0892762806258287	0.114783789376066	0.43670003072276	1.0
MR-IVW	kynurenine	HMDB0000684	tryptophan	HMDB0000929	M15140	M00054	12:112341686-113156415	-0.169656587864008	0.138809935525097	0.221623602459391	1.0
MR-IVW	kynurenine	HMDB0000684	tryptophan	HMDB0000929	M15140	M00054	16:87628822-88128822	-0.0305258134296533	0.0976826029748909	0.754660563059687	1.0
MR-IVW	leucine	HMDB0000687	cytosine	HMDB0000630	met-d-Leu	GCST90200433	2:27480940-28253616	-0.627493961817708	0.55146281502615	0.255174036452797	1.0
MR-IVW	leucine	HMDB0000687	cytosine	HMDB0000630	met-d-Leu	GCST90200433	2:64975088-65475088	0.430592278873353	0.731726808961917	0.556223280682666	1.0
MR-IVW	leucine	HMDB0000687	cytosine	HMDB0000630	met-d-Leu	GCST90200433	2:165251927-165751927	-0.824178441366848	0.512248046083676	0.107628578191665	1.0
MR-IVW	leucine	HMDB0000687	cytosine	HMDB0000630	met-d-Leu	GCST90200433	4:86953335-87453335	-0.925506885866738	0.660105169282284	0.160897406319143	1.0
MR-IVW	leucine	HMDB0000687	cytosine	HMDB0000630	met-d-Leu	GCST90200433	4:87663610-88163610	-1.39888006691833	0.675937257874839	0.0384953205575212	1.0
MR-IVW	leucine	HMDB0000687	cytosine	HMDB0000630	met-d-Leu	GCST90200433	4:88670985-89475171	-0.156746835029285	0.183283161114336	0.392431147918763	3.0
MR-IVW	leucine	HMDB0000687	cytosine	HMDB0000630	met-d-Leu	GCST90200433	8:76204025-76704025	1.18711588194849	0.720195046284174	0.0992858883881443	1.0
MR-IVW	leucine	HMDB0000687	cytosine	HMDB0000630	met-d-Leu	GCST90200433	12:56220625-57115338	-0.479411601724959	0.560637297818041	0.392485275806719	2.0
MR-IVW	leucine	HMDB0000687	cytosine	HMDB0000630	met-d-Leu	GCST90200433	16:69315747-70908300	-0.473654824261897	0.276639514037814	0.0868647132941374	1.0
MR-IVW	leucine	HMDB0000687	cytosine	HMDB0000630	met-d-Leu	GCST90200433	16:71899923-72399923	0.0981939769867122	0.416970410910737	0.813825433803597	1.0
MR-IVW	leucine	HMDB0000687	cytosine	HMDB0000630	met-d-Leu	GCST90200433	17:6935779-7435779	0.0862137538081092	0.430262378014934	0.841187437674241	1.0
MR-IVW	leucine	HMDB0000687	cytosine	HMDB0000630	met-d-Leu	GCST90200433	19:49054215-49554215	0.0432665477351966	0.554285389490624	0.937781717159605	1.0
MR-IVW	dehydroepiandrosterone sulfate (dhea-s)	HMDB0001032	asparagine	HMDB0000168	M32425	M34283	7:98868801-99739571	-0.128961876159814	0.141442057723666	0.361892593456348	1.0
MR-IVW	dehydroepiandrosterone sulfate (dhea-s)	HMDB0001032	asparagine	HMDB0000168	M32425	M34283	19:48115523-48615523	0.14145508065868	0.14145508065868	0.317310507862914	1.0
MR-IVW	threonine	HMDB0000167	cystine	HMDB0000192	bioa_019	M31454	2:27191397-28253174	0.6310743389501	0.277861089537731	0.0231356939058281	1.0
MR-IVW	threonine	HMDB0000167	cystine	HMDB0000192	bioa_019	M31454	6:126521687-127323798	0.606597516628799	0.662763953353687	0.360058177326394	1.0
MR-IVW	threonine	HMDB0000167	cystine	HMDB0000192	bioa_019	M31454	8:74631674-75131674	-0.0771655346303945	0.385827673151977	0.841480581121796	1.0
MR-IVW	threonine	HMDB0000167	cystine	HMDB0000192	bioa_019	M31454	12:46636543-47464292	-0.089583756197111	0.364719165089231	0.805973359933944	2.0
MR-IVW	threonine	HMDB0000167	cystine	HMDB0000192	bioa_019	M31454	12:56615040-57115040	-0.342688705243934	0.423006370535481	0.41786742785345	1.0
MR-IVW	threonine	HMDB0000167	cystine	HMDB0000192	bioa_019	M31454	12:59727701-60227701	-0.246521304144899	0.671085772394451	0.713360245635696	1.0
MR-IVW	threonine	HMDB0000167	cystine	HMDB0000192	bioa_019	M31454	16:1654524-2154524	0.633245540541703	0.486127889708781	0.192700571285639	1.0
MR-IVW	threonine	HMDB0000167	cystine	HMDB0000192	bioa_019	M31454	20:42792364-43292364	-0.774139119584313	0.654778462379685	0.237089990997044	1.0
MR-IVW	tyrosine	HMDB0000158	arginine	HMDB0000517	met-d-Tyr	M01638	3:135701113-136607693	-0.207595674708901	0.518989186772259	0.689156516779355	1.0
MR-IVW	tyrosine	HMDB0000158	arginine	HMDB0000517	met-d-Tyr	M01638	3:186140627-186640627	-0.640238001233261	0.557626646235424	0.250907410498615	1.0
MR-IVW	tyrosine	HMDB0000158	arginine	HMDB0000517	met-d-Tyr	M01638	4:99789651-100289651	-0.676609233531817	0.445571934277047	0.128883734707736	1.0
MR-IVW	tyrosine	HMDB0000158	arginine	HMDB0000517	met-d-Tyr	M01638	5:89941256-90441256	-1.28018929482507	0.684752413511081	0.0615442192008067	1.0
MR-IVW	tyrosine	HMDB0000158	arginine	HMDB0000517	met-d-Tyr	M01638	6:43031486-43531486	1.45281160617208	0.668293338839156	0.0297116662879535	1.0
MR-IVW	tyrosine	HMDB0000158	arginine	HMDB0000517	met-d-Tyr	M01638	6:110683901-112778738	0.0054561665271148	0.118717216744663	0.963342646887443	5.0
MR-IVW	tyrosine	HMDB0000158	arginine	HMDB0000517	met-d-Tyr	M01638	7:27916442-28416442	-0.579078956211208	0.541719023552421	0.285085207677633	1.0
MR-IVW	tyrosine	HMDB0000158	arginine	HMDB0000517	met-d-Tyr	M01638	8:126236230-126736230	-0.37316784226988	0.462728124414651	0.419982497240339	1.0
MR-IVW	tyrosine	HMDB0000158	arginine	HMDB0000517	met-d-Tyr	M01638	9:21884651-22384651	0.0504518485214438	0.681099955039509	0.940951444465208	1.0
MR-IVW	tyrosine	HMDB0000158	arginine	HMDB0000517	met-d-Tyr	M01638	10:64760672-65511176	-1.06797922905988	0.472375428238022	0.0237673352613921	1.0
MR-IVW	tyrosine	HMDB0000158	arginine	HMDB0000517	met-d-Tyr	M01638	11:61320783-61820783	0.818831778124297	0.517156912499555	0.113345509219525	1.0
MR-IVW	tyrosine	HMDB0000158	arginine	HMDB0000517	met-d-Tyr	M01638	12:21081549-21581549	-0.0497169783832068	0.410165071661473	0.903523023570041	1.0
MR-IVW	tyrosine	HMDB0000158	arginine	HMDB0000517	met-d-Tyr	M01638	12:46690648-47449549	1.54925317263535	0.427037733482822	0.0002857281644135	1.0
MR-IVW	tyrosine	HMDB0000158	arginine	HMDB0000517	met-d-Tyr	M01638	12:56615040-57115040	0.385846489873907	0.318323354145972	0.225465985004506	1.0
MR-IVW	tyrosine	HMDB0000158	arginine	HMDB0000517	met-d-Tyr	M01638	12:59740603-60240603	1.11755233285098	0.733393718433456	0.127556299780009	1.0
MR-IVW	tyrosine	HMDB0000158	arginine	HMDB0000517	met-d-Tyr	M01638	12:121174574-121674574	-0.0485085400169819	0.278924105097649	0.861933801629759	1.0
MR-IVW	tyrosine	HMDB0000158	arginine	HMDB0000517	met-d-Tyr	M01638	12:122076812-122576812	-0.286658282107466	0.607041067992277	0.636768179585684	1.0
MR-IVW	tyrosine	HMDB0000158	arginine	HMDB0000517	met-d-Tyr	M01638	14:102441854-102941854	0.295621238954676	0.659462763821972	0.653954118781057	1.0
MR-IVW	tyrosine	HMDB0000158	arginine	HMDB0000517	met-d-Tyr	M01638	16:70194094-72795019	-0.1447590679241	0.181608842425091	0.42539724245866	4.0
MR-IVW	tyrosine	HMDB0000158	arginine	HMDB0000517	met-d-Tyr	M01638	16:79505446-80005446	0.985860431630226	0.673270538674301	0.143115898802515	1.0
MR-IVW	tyrosine	HMDB0000158	arginine	HMDB0000517	met-d-Tyr	M01638	20:42792364-43292364	-0.918279395076878	0.662220717603519	0.165543429378771	1.0
MR-IVW	threonine	HMDB0000167	creatinine	HMDB0000562	bioa_019	GCST90200366	2:27191397-28253174	0.367030517807832	0.204995272432767	0.0733841589948442	1.0
MR-IVW	threonine	HMDB0000167	creatinine	HMDB0000562	bioa_019	GCST90200366	6:126521687-127323798	0.354182839779428	0.325112698910011	0.275970663520436	1.0
MR-IVW	threonine	HMDB0000167	creatinine	HMDB0000562	bioa_019	GCST90200366	8:74631674-75131674	0.104507000254291	0.189236231885954	0.580772407885021	1.0
MR-IVW	threonine	HMDB0000167	creatinine	HMDB0000562	bioa_019	GCST90200366	12:46636543-47464292	0.0196336951663344	0.186015769420075	0.915940545951579	2.0
MR-IVW	threonine	HMDB0000167	creatinine	HMDB0000562	bioa_019	GCST90200366	12:56615040-57115040	-0.227472982660642	0.207492164024736	0.272948936293034	1.0
MR-IVW	threonine	HMDB0000167	creatinine	HMDB0000562	bioa_019	GCST90200366	12:59727701-60227701	0.184746348927721	0.329153961386101	0.574609130564583	1.0
MR-IVW	threonine	HMDB0000167	creatinine	HMDB0000562	bioa_019	GCST90200366	16:1654524-2154524	-0.229393940503926	0.238520967265234	0.33618278254579	1.0
MR-IVW	threonine	HMDB0000167	creatinine	HMDB0000562	bioa_019	GCST90200366	20:42792364-43292364	-0.548523350336805	0.321207149329367	0.0876932350677325	1.0
MR-IVW	eicosapentaenoate (epa; 20:5n3)	HMDB0001999	gluconate	HMDB0000625	M18467	GCST90200373	11:61330635-61830635	0.0928802646956777	0.0996970337713624	0.351530277579908	1.0
MR-IVW	oleamide	HMDB0002117	glycerophosphorylcholine (gpc)	HMDB0000086	M32458	GCST90199629	12:21138621-21638621	-0.100560220335726	0.10251319438956	0.326617868924986	1.0
MR-IVW	oleamide	HMDB0002117	glycerophosphorylcholine (gpc)	HMDB0000086	M32458	GCST90199629	19:15740431-16240431	0.148030089968884	0.162713479087859	0.362949498337053	1.0
MR-IVW	creatine	HMDB0000064	n6,n6,n6-trimethyllysine	HMDB0001325	M27718	GCST90200344	2:211346498-211846498	-0.202640364334406	0.112788298696036	0.0723922330419356	1.0
MR-IVW	isoleucine	HMDB0000172	creatinine	HMDB0000562	bioa_010	GCST90200366	2:27480940-27980940	-0.84122003154746	0.469841392407759	0.0733841589948442	1.0
MR-IVW	isoleucine	HMDB0000172	creatinine	HMDB0000562	bioa_010	GCST90200366	4:88976422-89476422	0.140145667782531	0.255783342771247	0.583755268680575	1.0
MR-IVW	isoleucine	HMDB0000172	creatinine	HMDB0000562	bioa_010	GCST90200366	12:56615040-57115040	-0.568657979703096	0.518708083124569	0.272948936293034	1.0
MR-IVW	isoleucine	HMDB0000172	creatinine	HMDB0000562	bioa_010	GCST90200366	16:70059237-70559237	-0.0050508520382297	0.33692361773774	0.988039289299561	1.0
MR-IVW	glycochenodeoxycholate	HMDB0000637	3,7-dimethylurate	HMDB0001982	M32346	GCST90199755	6:156877825-157377825	0.234194330683019	0.167046239146678	0.160923285109495	1.0
MR-IVW	eicosapentaenoate (epa; 20:5n3)	HMDB0001999	citrulline	HMDB0000904	M18467	GCST90200403	11:61330635-61830635	-0.0091602083450622	0.0993901460436697	0.926567620800626	1.0
MR-IVW	n-acetylornithine	HMDB0003357	acetone	HMDB0001659	M15630	met-d-Acetone	2:73124156-74349562	-0.0089153426663575	0.006319761001318	0.158330485426294	2.0
MR-IVW	alanine	HMDB0000161	cysteine	HMDB0000574	bioa_001	GCST90200439	1:206985954-207485954	-0.324902789509462	0.351585132394209	0.355429857556261	1.0
MR-IVW	alanine	HMDB0000161	cysteine	HMDB0000574	bioa_001	GCST90200439	2:27143030-28594285	-0.774727790776756	0.338878208197333	0.0222452474106228	1.0
MR-IVW	alanine	HMDB0000161	cysteine	HMDB0000574	bioa_001	GCST90200439	2:64958074-65458074	-0.60455103239907	0.302142742731441	0.0454054442059197	1.0
MR-IVW	alanine	HMDB0000161	cysteine	HMDB0000574	bioa_001	GCST90200439	3:71155270-71655270	0.562179492763494	0.515087738525728	0.275086038306637	1.0
MR-IVW	alanine	HMDB0000161	cysteine	HMDB0000574	bioa_001	GCST90200439	4:88976422-89476422	0.0872184744064248	0.527094788168878	0.868573911819247	1.0
MR-IVW	alanine	HMDB0000161	cysteine	HMDB0000574	bioa_001	GCST90200439	7:72732874-73232874	-0.357667164843882	0.46188853556485	0.438719008268036	1.0
MR-IVW	alanine	HMDB0000161	cysteine	HMDB0000574	bioa_001	GCST90200439	8:145568681-146068681	-0.166017674625277	0.528558067221629	0.753448558605241	1.0
MR-IVW	alanine	HMDB0000161	cysteine	HMDB0000574	bioa_001	GCST90200439	9:4040541-4540541	0.0595035867254335	0.470614133444787	0.899385094480241	1.0
MR-IVW	alanine	HMDB0000161	cysteine	HMDB0000574	bioa_001	GCST90200439	12:46636543-47713425	0.212299940916102	0.21572206488251	0.325048441283118	2.0
MR-IVW	alanine	HMDB0000161	cysteine	HMDB0000574	bioa_001	GCST90200439	12:56615040-57115040	0.260687322690599	0.258875773040819	0.313935852263574	1.0
MR-IVW	alanine	HMDB0000161	cysteine	HMDB0000574	bioa_001	GCST90200439	12:59727701-60227701	0.0545233596035414	0.378705671696328	0.885521857224048	1.0
MR-IVW	alanine	HMDB0000161	cysteine	HMDB0000574	bioa_001	GCST90200439	14:75116447-75616447	-0.372225013630091	0.53880451127847	0.489669238853715	1.0
MR-IVW	alanine	HMDB0000161	cysteine	HMDB0000574	bioa_001	GCST90200439	16:69621701-70931491	0.596787763150816	0.981053443906276	0.542979765701869	2.0
MR-IVW	alanine	HMDB0000161	cysteine	HMDB0000574	bioa_001	GCST90200439	17:40568584-41068584	0.164018261344382	0.549774867731881	0.765445861018662	1.0
MR-IVW	alanine	HMDB0000161	cysteine	HMDB0000574	bioa_001	GCST90200439	22:18906543-19406543	-0.741874389232489	0.593784384572941	0.211518698141133	1.0
MR-IVW	n-acetylornithine	HMDB0003357	oleate (18:1n9)	HMDB0000207	bioa_023	M01359	2:72878681-74437061	-0.047680683582054	0.0327597833195732	0.145540863841073	7.0
MR-IVW	n-acetylornithine	HMDB0003357	oleate (18:1n9)	HMDB0000207	bioa_023	M01359	5:950573-1450573	0.452156390241463	0.291898429143223	0.121377006613853	1.0
MR-IVW	n-acetylornithine	HMDB0003357	oleate (18:1n9)	HMDB0000207	bioa_023	M01359	14:23348952-23848952	0.356777588451443	0.372994751562874	0.338808706669853	1.0
MR-IVW	n-acetylornithine	HMDB0003357	oleate (18:1n9)	HMDB0000207	bioa_023	M01359	17:37301988-37801988	0.170785469553473	0.341570939106946	0.617075077451974	1.0
MR-IVW	uridine	HMDB0000296	alpha-aminoadipic acid	HMDB0000510	M00606	bioa_025	1:20665172-21165172	0.141149167908041	0.128084544381163	0.270461671611646	1.0
MR-IVW	uridine	HMDB0000296	alpha-aminoadipic acid	HMDB0000510	M00606	bioa_025	7:47852911-48352911	0.0959183015884197	0.129444401603805	0.458693440315843	1.0
MR-IVW	uridine	HMDB0000296	alpha-aminoadipic acid	HMDB0000510	M00606	bioa_025	22:50721752-51221752	0.0183986468774642	0.088455033064732	0.835228967353498	1.0
MR-IVW	oleamide	HMDB0002117	arachidonate (20:4n6)	HMDB0001043	M32458	M01110	12:21138621-21638621	-0.158172740881696	0.108223454287476	0.143867728481615	1.0
MR-IVW	oleamide	HMDB0002117	arachidonate (20:4n6)	HMDB0001043	M32458	M01110	19:15740431-16240431	-0.251056717356346	0.1717756487175	0.143867728481615	1.0
MR-IVW	oleamide	HMDB0002117	tyrosine	HMDB0000158	M32458	met-d-Tyr	12:21138621-21638621	-0.134669920205745	0.0274033239621081	8.90709394705417e-07	1.0
MR-IVW	oleamide	HMDB0002117	tyrosine	HMDB0000158	M32458	met-d-Tyr	19:15740431-16240431	-0.0369675150984557	0.0434998459720836	0.395419083891524	1.0
MR-IVW	tyrosine	HMDB0000158	glycochenodeoxycholate	HMDB0000637	M01299	M32346	1:154514715-155014715	0.100397472070588	0.186153646130881	0.589662040180906	1.0
MR-IVW	tyrosine	HMDB0000158	glycochenodeoxycholate	HMDB0000637	M01299	M32346	6:111242119-112061922	0.117816527374535	0.139237714169904	0.39746692542259	1.0
MR-IVW	tyrosine	HMDB0000158	glycochenodeoxycholate	HMDB0000637	M01299	M32346	16:71357384-72149586	-0.0862960294714231	0.168277257469277	0.608076879465927	1.0
MR-IVW	pantothenate	HMDB0000210	glutamate	HMDB0000148	M01508	GCST90200412	2:27200724-27700724	0.139150622954155	0.148665211319031	0.349273239109975	1.0
MR-IVW	histidine	HMDB0000177	biliverdin	HMDB0001008	met-d-His	GCST90200706	1:168963261-169463261	0.229791233481697	0.637607672987186	0.718551042613222	1.0
MR-IVW	histidine	HMDB0000177	biliverdin	HMDB0001008	met-d-His	GCST90200706	2:27491237-27991237	-0.332220612172545	0.62785702565488	0.596712372445098	1.0
MR-IVW	histidine	HMDB0000177	biliverdin	HMDB0001008	met-d-His	GCST90200706	2:211290507-212074453	-0.74618205525532	0.238573971571778	0.0017619436865973	1.0
MR-IVW	histidine	HMDB0000177	biliverdin	HMDB0001008	met-d-His	GCST90200706	3:148408762-149190142	-0.579259998284093	0.320355198662093	0.0705784246769009	2.0
MR-IVW	histidine	HMDB0000177	biliverdin	HMDB0001008	met-d-His	GCST90200706	6:134622121-135122121	-0.0391557091514813	0.615028598213828	0.949237086199355	1.0
MR-IVW	histidine	HMDB0000177	biliverdin	HMDB0001008	met-d-His	GCST90200706	11:8005408-8505408	0.57455474697521	0.631380733517981	0.362823946896611	1.0
MR-IVW	histidine	HMDB0000177	biliverdin	HMDB0001008	met-d-His	GCST90200706	12:46932531-47432531	0.655251855181515	0.628357551947499	0.29704048900819	1.0
MR-IVW	histidine	HMDB0000177	biliverdin	HMDB0001008	met-d-His	GCST90200706	12:56610020-57110020	0.195905750423566	0.338600221927116	0.562875724351462	1.0
MR-IVW	histidine	HMDB0000177	biliverdin	HMDB0001008	met-d-His	GCST90200706	12:95659569-96755187	0.0630154691894723	0.128916411610827	0.624977107206807	8.0
MR-IVW	histidine	HMDB0000177	biliverdin	HMDB0001008	met-d-His	GCST90200706	14:21241151-21765620	-0.175315874147263	0.268970694924804	0.514528342175589	3.0
MR-IVW	histidine	HMDB0000177	biliverdin	HMDB0001008	met-d-His	GCST90200706	14:24625832-25125832	-1.2525568787474	0.633965605436021	0.0481832179855328	1.0
MR-IVW	histidine	HMDB0000177	biliverdin	HMDB0001008	met-d-His	GCST90200706	14:94599201-95099201	0.5078490570603	0.54115620709598	0.3480122378358	1.0
MR-IVW	histidine	HMDB0000177	biliverdin	HMDB0001008	met-d-His	GCST90200706	15:43028726-45092210	-0.307167813955858	0.537498039076721	0.567676287452137	1.0
MR-IVW	histidine	HMDB0000177	biliverdin	HMDB0001008	met-d-His	GCST90200706	20:38915692-39415692	-0.0489660745421272	0.525133753211844	0.925708958960358	1.0
MR-IVW	arginine	HMDB0000517	3-hydroxybutyrate (bhba)	HMDB0000011	bioa_002	M00542	2:24182937-24682937	-0.312347275837093	0.371841995044157	0.400908386520899	1.0
MR-IVW	arginine	HMDB0000517	3-hydroxybutyrate (bhba)	HMDB0000011	bioa_002	M00542	2:211333022-211833022	0.431965293701103	0.259762913104042	0.0963281804267248	1.0
MR-IVW	arginine	HMDB0000517	3-hydroxybutyrate (bhba)	HMDB0000011	bioa_002	M00542	2:219037276-219788019	-0.359404878188126	0.283295609865932	0.204563526306671	1.0
MR-IVW	arginine	HMDB0000517	3-hydroxybutyrate (bhba)	HMDB0000011	bioa_002	M00542	4:144583533-145083533	0.0038074042840028	0.277940512732355	0.989070416337849	1.0
MR-IVW	arginine	HMDB0000517	3-hydroxybutyrate (bhba)	HMDB0000011	bioa_002	M00542	5:177386199-177886199	-0.271071657350536	0.340852480034833	0.42645320923929	1.0
MR-IVW	arginine	HMDB0000517	3-hydroxybutyrate (bhba)	HMDB0000011	bioa_002	M00542	6:131339506-132265729	-0.231488300547698	0.199851290714495	0.246740507659076	2.0
MR-IVW	arginine	HMDB0000517	3-hydroxybutyrate (bhba)	HMDB0000011	bioa_002	M00542	6:135177817-135677817	0.348258645266029	0.322461708579655	0.280142180177535	1.0
MR-IVW	arginine	HMDB0000517	3-hydroxybutyrate (bhba)	HMDB0000011	bioa_002	M00542	6:139590693-140090693	-0.243794624540108	0.283116338175607	0.389176850174407	1.0
MR-IVW	arginine	HMDB0000517	3-hydroxybutyrate (bhba)	HMDB0000011	bioa_002	M00542	10:99898951-100398951	0.256481334274364	0.360060334654394	0.476261214299625	1.0
MR-IVW	arginine	HMDB0000517	3-hydroxybutyrate (bhba)	HMDB0000011	bioa_002	M00542	12:46680313-47435518	0.541971578993147	0.304559250142167	0.0751533107967984	1.0
MR-IVW	arginine	HMDB0000517	3-hydroxybutyrate (bhba)	HMDB0000011	bioa_002	M00542	16:68076200-68576200	0.775464760350745	0.350209891771302	0.0268091307155949	1.0
MR-IVW	arginine	HMDB0000517	3-hydroxybutyrate (bhba)	HMDB0000011	bioa_002	M00542	19:12757458-13257458	-0.182667316347711	0.196098736667396	0.351591443247071	1.0
MR-IVW	citrulline	HMDB0000904	lactate	HMDB0000190	bioa_005	met-d-Lactate	2:211099261-211599261	0.0071769656518138	0.0503811421834527	0.88672187509621	1.0
MR-IVW	citrulline	HMDB0000904	lactate	HMDB0000190	bioa_005	met-d-Lactate	8:10310878-10810878	0.116292858050978	0.0756672180104889	0.124318088604347	1.0
MR-IVW	citrulline	HMDB0000904	lactate	HMDB0000190	bioa_005	met-d-Lactate	8:11437159-11937159	0.165573401661966	0.0936179178585679	0.0769593090857654	1.0
MR-IVW	citrulline	HMDB0000904	lactate	HMDB0000190	bioa_005	met-d-Lactate	9:133044244-133627617	0.0149771208787955	0.0405795672354196	0.712067835007926	2.0
MR-IVW	citrulline	HMDB0000904	lactate	HMDB0000190	bioa_005	met-d-Lactate	9:135893372-136393372	0.0428896728425765	0.0810808109138132	0.596823212744941	1.0
MR-IVW	citrulline	HMDB0000904	lactate	HMDB0000190	bioa_005	met-d-Lactate	10:97138579-97638579	0.0744711148783208	0.0710497889832825	0.294567696796888	1.0
MR-IVW	citrulline	HMDB0000904	lactate	HMDB0000190	bioa_005	met-d-Lactate	17:9542768-10042768	-0.0121318591214586	0.0546572241932564	0.824343004665462	1.0
MR-IVW	histidine	HMDB0000177	spermidine	HMDB0001257	bioa_009	bioa_033	2:27492603-27992603	0.646736812781041	0.258591288596977	0.0123843178406534	1.0
MR-IVW	histidine	HMDB0000177	spermidine	HMDB0001257	bioa_009	bioa_033	2:211331245-211831245	0.0443743671253934	0.237296080884457	0.851660632945272	1.0
MR-IVW	histidine	HMDB0000177	spermidine	HMDB0001257	bioa_009	bioa_033	3:186208322-186708322	0.169428755718461	0.298290062884613	0.570034967937694	1.0
MR-IVW	histidine	HMDB0000177	spermidine	HMDB0001257	bioa_009	bioa_033	4:186893802-187393802	-0.0412995718886461	0.156437772305484	0.791779918751183	1.0
MR-IVW	histidine	HMDB0000177	spermidine	HMDB0001257	bioa_009	bioa_033	8:145389726-145889726	-0.11695422148419	0.364343369109627	0.7482103909042	1.0
MR-IVW	histidine	HMDB0000177	spermidine	HMDB0001257	bioa_009	bioa_033	9:135904304-136404304	0.0885294674505187	0.304224974056777	0.771051319506908	1.0
MR-IVW	histidine	HMDB0000177	spermidine	HMDB0001257	bioa_009	bioa_033	12:56615040-57115040	-0.561830673383428	0.295856068132401	0.0575644759886939	1.0
MR-IVW	histidine	HMDB0000177	spermidine	HMDB0001257	bioa_009	bioa_033	12:96083535-96730076	-0.125316437867544	0.127887178410569	0.32713628688199	3.0
MR-IVW	histidine	HMDB0000177	spermidine	HMDB0001257	bioa_009	bioa_033	14:21229605-21729605	-0.272936255166105	0.388245028685781	0.482055749475267	1.0
MR-IVW	histidine	HMDB0000177	spermidine	HMDB0001257	bioa_009	bioa_033	15:58473939-58973939	0.428873894565575	0.398211601267944	0.281480265692524	1.0
MR-IVW	isoleucine	HMDB0000172	citrulline	HMDB0000904	bioa_010	bioa_005	2:27480940-27980940	-0.89229633292048	0.171496508345277	1.96096869587156e-07	1.0
MR-IVW	isoleucine	HMDB0000172	citrulline	HMDB0000904	bioa_010	bioa_005	4:88976422-89476422	0.261190911495972	0.131914601765642	0.0477035286830171	1.0
MR-IVW	isoleucine	HMDB0000172	citrulline	HMDB0000904	bioa_010	bioa_005	12:56615040-57115040	-1.06406275202625	0.267621416505593	7.00841250222491e-05	1.0
MR-IVW	isoleucine	HMDB0000172	citrulline	HMDB0000904	bioa_010	bioa_005	16:70059237-70559237	0.547756183218848	0.173835665889825	0.0016271249024355	1.0
MR-IVW	adenosine	HMDB0000050	myo-inositol	HMDB0000211	M00555	GCST90200401	1:109564880-110064880	0.050071836016342	0.164617144769537	0.760997272726863	1.0
MR-IVW	adenosine	HMDB0000050	myo-inositol	HMDB0000211	M00555	GCST90200401	6:96128415-96628415	-0.125630522582868	0.170570078831759	0.461406282788082	1.0
MR-IVW	betaine	HMDB0000043	cortisone	HMDB0002802	M03141	M01769	2:211337631-211837631	-0.149049274149725	0.143087303183736	0.297566248363505	1.0
MR-IVW	betaine	HMDB0000043	cortisone	HMDB0002802	M03141	M01769	5:78095798-78666416	0.0957134207899389	0.0923608718072691	0.300062966949338	2.0
MR-IVW	betaine	HMDB0000043	cortisone	HMDB0002802	M03141	M01769	12:30349-530349	0.0214903135629041	0.17192250850324	0.900523550339779	1.0
MR-IVW	betaine	HMDB0000043	cortisone	HMDB0002802	M03141	M01769	21:44237404-44737404	-0.187138748800778	0.151493272838725	0.216721062179053	1.0
MR-IVW	spermidine	HMDB0001257	2-hydroxyglutarate	HMDB0059655	bioa_033	GCST90199865	1:247760300-248289451	-0.0160841815715822	0.0863352808141775	0.852210245379692	2.0
MR-IVW	spermidine	HMDB0001257	2-hydroxyglutarate	HMDB0059655	bioa_033	GCST90199865	19:54070939-54570939	0.0568974359180008	0.137536855642907	0.679102141543852	1.0
MR-IVW	kynurenine	HMDB0000684	glycine	HMDB0000123	bioa_027	bioa_008	1:241473615-241973615	-0.0540373836328331	0.0888772757118988	0.543187473895313	1.0
MR-IVW	kynurenine	HMDB0000684	glycine	HMDB0000123	bioa_027	bioa_008	5:131338151-131838151	0.382659218941538	0.112878825646469	0.0006989262366757	1.0
MR-IVW	kynurenine	HMDB0000684	glycine	HMDB0000123	bioa_027	bioa_008	5:176563404-177063404	0.287495283139629	0.101195101421903	0.0044972312386048	1.0
MR-IVW	kynurenine	HMDB0000684	glycine	HMDB0000123	bioa_027	bioa_008	8:39556267-40056267	-0.0412720322995246	0.0576425032116277	0.473991348914153	1.0
MR-IVW	kynurenine	HMDB0000684	glycine	HMDB0000123	bioa_027	bioa_008	12:111111298-111611298	0.0325368983574601	0.0971250697237655	0.737625086217581	1.0
MR-IVW	kynurenine	HMDB0000684	glycine	HMDB0000123	bioa_027	bioa_008	12:111634608-113433486	-0.0125845516258697	0.0446260695952852	0.777943510301183	1.0
MR-IVW	kynurenine	HMDB0000684	glycine	HMDB0000123	bioa_027	bioa_008	16:87568569-88128476	0.0105175824528466	0.0291921247730335	0.718631510887146	2.0
MR-IVW	glutamine	HMDB0000641	citrulline	HMDB0000904	met-d-Gln	GCST90200403	1:213912734-214412734	0.722437652683397	0.54709553551277	0.186669356955867	1.0
MR-IVW	glutamine	HMDB0000641	citrulline	HMDB0000904	met-d-Gln	GCST90200403	2:26939063-28767861	0.579794503224548	0.214914320808509	0.0069800679751433	3.0
MR-IVW	glutamine	HMDB0000641	citrulline	HMDB0000904	met-d-Gln	GCST90200403	2:190998205-192033792	0.163421868649706	0.249668485581268	0.512754013278508	1.0
MR-IVW	glutamine	HMDB0000641	citrulline	HMDB0000904	met-d-Gln	GCST90200403	2:211168890-211668890	-3.05131472253867	0.684717767588133	8.33823838463386e-06	1.0
MR-IVW	glutamine	HMDB0000641	citrulline	HMDB0000904	met-d-Gln	GCST90200403	3:38941335-39441335	0.788758788258767	0.672236641895682	0.240661487188413	1.0
MR-IVW	glutamine	HMDB0000641	citrulline	HMDB0000904	met-d-Gln	GCST90200403	3:52085887-52937605	-0.791594262285287	0.689045853567106	0.250627454454612	1.0
MR-IVW	glutamine	HMDB0000641	citrulline	HMDB0000904	met-d-Gln	GCST90200403	3:121763465-122263465	0.039036710306791	0.710619088957949	0.956191536541909	1.0
MR-IVW	glutamine	HMDB0000641	citrulline	HMDB0000904	met-d-Gln	GCST90200403	3:159689586-160441236	-0.0778614478827406	0.371282406839902	0.833894410509165	1.0
MR-IVW	glutamine	HMDB0000641	citrulline	HMDB0000904	met-d-Gln	GCST90200403	4:17991903-18491903	-0.205123741504314	0.717458516378889	0.774952203186963	1.0
MR-IVW	glutamine	HMDB0000641	citrulline	HMDB0000904	met-d-Gln	GCST90200403	5:55611894-56111894	0.608017007886955	0.668288455263827	0.362921545134853	1.0
MR-IVW	glutamine	HMDB0000641	citrulline	HMDB0000904	met-d-Gln	GCST90200403	5:127968645-128468645	-0.694690231629014	0.677966106204858	0.30551982695603	1.0
MR-IVW	glutamine	HMDB0000641	citrulline	HMDB0000904	met-d-Gln	GCST90200403	5:174698943-175198943	0.0852766124549021	0.511397757529306	0.86756516729835	1.0
MR-IVW	glutamine	HMDB0000641	citrulline	HMDB0000904	met-d-Gln	GCST90200403	6:20425792-20925792	0.54387758949649	0.598607215341213	0.363576237975146	1.0
MR-IVW	glutamine	HMDB0000641	citrulline	HMDB0000904	met-d-Gln	GCST90200403	6:56020405-56520405	1.77744854223147	0.686848050828049	0.009658159216127	1.0
MR-IVW	glutamine	HMDB0000641	citrulline	HMDB0000904	met-d-Gln	GCST90200403	6:126492728-127693092	0.646860043240197	0.378232396509646	0.0872254752555453	2.0
MR-IVW	glutamine	HMDB0000641	citrulline	HMDB0000904	met-d-Gln	GCST90200403	6:131635614-132135614	0.225987498977591	0.533091995754722	0.671625334109588	1.0
MR-IVW	glutamine	HMDB0000641	citrulline	HMDB0000904	met-d-Gln	GCST90200403	7:1635600-2135600	0.0100550273864354	0.628289904042638	0.98723135831904	1.0
MR-IVW	glutamine	HMDB0000641	citrulline	HMDB0000904	met-d-Gln	GCST90200403	7:72772933-73272933	0.0626977433060745	0.31999793262818	0.844663614420677	1.0
MR-IVW	glutamine	HMDB0000641	citrulline	HMDB0000904	met-d-Gln	GCST90200403	8:17124777-17669461	1.2665459821581	0.410493459162339	0.0020326281035566	1.0
MR-IVW	glutamine	HMDB0000641	citrulline	HMDB0000904	met-d-Gln	GCST90200403	8:126231747-126731747	0.134591169669168	0.558704070010482	0.809633511087216	1.0
MR-IVW	glutamine	HMDB0000641	citrulline	HMDB0000904	met-d-Gln	GCST90200403	9:4040541-4540541	0.407098357732848	0.473424223196348	0.389843157532017	1.0
MR-IVW	glutamine	HMDB0000641	citrulline	HMDB0000904	met-d-Gln	GCST90200403	9:21884172-22384172	0.669511727734464	0.642011958315115	0.297025304665412	1.0
MR-IVW	glutamine	HMDB0000641	citrulline	HMDB0000904	met-d-Gln	GCST90200403	10:22676227-23176227	-0.387561240748455	0.687123424591425	0.572730728799473	1.0
MR-IVW	glutamine	HMDB0000641	citrulline	HMDB0000904	met-d-Gln	GCST90200403	10:98828483-99609412	0.239424789661719	0.195444811459724	0.220565782924741	1.0
MR-IVW	glutamine	HMDB0000641	citrulline	HMDB0000904	met-d-Gln	GCST90200403	10:114535278-115035278	0.539893233388205	0.647904154245383	0.404680167220054	1.0
MR-IVW	glutamine	HMDB0000641	citrulline	HMDB0000904	met-d-Gln	GCST90200403	11:8005408-8505408	0.0704864651952963	0.258062056528394	0.784747401619817	1.0
MR-IVW	glutamine	HMDB0000641	citrulline	HMDB0000904	met-d-Gln	GCST90200403	11:73860169-74360169	0.755472836245462	0.517847541484946	0.14460057611781	1.0
MR-IVW	glutamine	HMDB0000641	citrulline	HMDB0000904	met-d-Gln	GCST90200403	12:4051876-4551876	-0.115256808871233	0.545999918934374	0.832814633780748	1.0
MR-IVW	glutamine	HMDB0000641	citrulline	HMDB0000904	met-d-Gln	GCST90200403	12:46377388-47736079	0.630903365711503	0.2114892460286	0.0028530156558865	2.0
MR-IVW	glutamine	HMDB0000641	citrulline	HMDB0000904	met-d-Gln	GCST90200403	12:55949170-57674145	0.150925482893295	0.0735619975563894	0.0402010311347463	11.0
MR-IVW	glutamine	HMDB0000641	citrulline	HMDB0000904	met-d-Gln	GCST90200403	12:57753270-58582050	0.648241076154934	0.578761384919765	0.262692907108334	2.0
MR-IVW	glutamine	HMDB0000641	citrulline	HMDB0000904	met-d-Gln	GCST90200403	12:59330993-60240767	1.0964316791319	0.278424934039195	8.21706169424176e-05	2.0
MR-IVW	glutamine	HMDB0000641	citrulline	HMDB0000904	met-d-Gln	GCST90200403	14:21242229-21782312	-0.234752521651358	0.455121240526602	0.605992589612583	3.0
MR-IVW	glutamine	HMDB0000641	citrulline	HMDB0000904	met-d-Gln	GCST90200403	14:74940531-75440531	0.441431082971036	0.640565806531694	0.490743457984575	1.0
MR-IVW	glutamine	HMDB0000641	citrulline	HMDB0000904	met-d-Gln	GCST90200403	14:94594947-95094947	0.867445098755823	0.613307585622947	0.157252696151452	1.0
MR-IVW	glutamine	HMDB0000641	citrulline	HMDB0000904	met-d-Gln	GCST90200403	14:100545139-101045139	-0.241233868253183	0.558535811399993	0.665811165115946	1.0
MR-IVW	glutamine	HMDB0000641	citrulline	HMDB0000904	met-d-Gln	GCST90200403	16:70118909-70618909	0.705420910580471	0.668868983199154	0.291586632815938	1.0
MR-IVW	glutamine	HMDB0000641	citrulline	HMDB0000904	met-d-Gln	GCST90200403	17:6935779-7435779	0.306813814434688	0.705846601995081	0.663798406177603	1.0
MR-IVW	glutamine	HMDB0000641	citrulline	HMDB0000904	met-d-Gln	GCST90200403	17:25345818-25845818	0.264216804619681	0.574013181342715	0.64530273004875	1.0
MR-IVW	glutamine	HMDB0000641	citrulline	HMDB0000904	met-d-Gln	GCST90200403	18:31306350-31806350	0.0321535329626337	0.694036406794153	0.963048576379366	1.0
MR-IVW	glutamine	HMDB0000641	citrulline	HMDB0000904	met-d-Gln	GCST90200403	22:44074730-44574730	0.188872258456525	0.565834823353331	0.73853502541963	1.0
MR-IVW	cystine	HMDB0000192	threonine	HMDB0000167	M31454	M01284	22:24745202-25245202	-0.0692227734215661	0.087280888227192	0.427717553962505	1.0
MR-IVW	acetylphosphate	HMDB0001494	kynurenine	HMDB0000684	M15488	bioa_027	1:109564880-110064880	0.101802783592004	0.0847650154804355	0.229751201328201	1.0
MR-IVW	acetylphosphate	HMDB0001494	kynurenine	HMDB0000684	M15488	bioa_027	6:96128415-96628415	0.0956502343785042	0.0878330894201143	0.276153885684548	1.0
MR-IVW	creatine	HMDB0000064	mannose	HMDB0000169	M27718	GCST90200435	2:211346498-211846498	0.12260851812535	0.112582409556834	0.276129310909574	1.0
MR-IVW	alpha-aminoadipic acid	HMDB0000510	2-hydroxyglutarate	HMDB0059655	bioa_025	GCST90199865	3:2996317-3496317	0.199192465046106	0.250036817459625	0.425652856107859	1.0
MR-IVW	alpha-aminoadipic acid	HMDB0000510	2-hydroxyglutarate	HMDB0059655	bioa_025	GCST90199865	5:36380209-36880209	-0.0238630869710233	0.188192354686388	0.899097449158287	1.0
MR-IVW	kynurenine	HMDB0000684	phosphate	HMDB0001429	bioa_027	M11438	1:241473615-241973615	0.406197267875808	0.293364693465861	0.166170104682875	1.0
MR-IVW	kynurenine	HMDB0000684	phosphate	HMDB0001429	bioa_027	M11438	5:131338151-131838151	-0.286650639201832	0.372645830962382	0.44175632742492	1.0
MR-IVW	kynurenine	HMDB0000684	phosphate	HMDB0001429	bioa_027	M11438	5:176563404-177063404	-0.033407011472956	0.334070114729563	0.920344325445943	1.0
MR-IVW	kynurenine	HMDB0000684	phosphate	HMDB0001429	bioa_027	M11438	8:39556267-40056267	-0.0585494378490766	0.1902856730095	0.758316473526291	1.0
MR-IVW	kynurenine	HMDB0000684	phosphate	HMDB0001429	bioa_027	M11438	12:111111298-111611298	0.320604380257591	0.320604380257591	0.317310507862914	1.0
MR-IVW	kynurenine	HMDB0000684	phosphate	HMDB0001429	bioa_027	M11438	12:111634608-113433486	0.0335202759652329	0.145254529182677	0.817494086363383	1.0
MR-IVW	kynurenine	HMDB0000684	phosphate	HMDB0001429	bioa_027	M11438	16:87568569-88128476	0.0339077783812347	0.0865235154621044	0.695138826739398	2.0
MR-IVW	valine	HMDB0000883	phenylethylamine	HMDB0012275	met-d-Val	bioa_015	2:27480940-28253616	-0.18581170805107	0.293078403866042	0.52608082211312	1.0
MR-IVW	valine	HMDB0000883	phenylethylamine	HMDB0012275	met-d-Val	bioa_015	2:64975088-65475088	0.311959884060284	0.291729372592306	0.284913409670789	2.0
MR-IVW	valine	HMDB0000883	phenylethylamine	HMDB0012275	met-d-Val	bioa_015	2:165251927-165751927	-0.0193386906178522	0.429748680396792	0.964107308955728	1.0
MR-IVW	valine	HMDB0000883	phenylethylamine	HMDB0012275	met-d-Val	bioa_015	2:226858446-227358446	0.339922785315079	0.647471972028722	0.599583190937392	1.0
MR-IVW	valine	HMDB0000883	phenylethylamine	HMDB0012275	met-d-Val	bioa_015	3:135701113-136578270	-0.482799243717545	0.63777971429002	0.449049862457202	1.0
MR-IVW	valine	HMDB0000883	phenylethylamine	HMDB0012275	met-d-Val	bioa_015	4:86953335-87453335	1.00208379698463	0.607323513324014	0.0989429360672947	1.0
MR-IVW	valine	HMDB0000883	phenylethylamine	HMDB0012275	met-d-Val	bioa_015	4:87663610-88163610	0.737860119012032	0.598426698306594	0.217575764171831	1.0
MR-IVW	valine	HMDB0000883	phenylethylamine	HMDB0012275	met-d-Val	bioa_015	4:88882515-89510546	-0.0913506797065212	0.179254074377164	0.610320765062723	5.0
MR-IVW	valine	HMDB0000883	phenylethylamine	HMDB0012275	met-d-Val	bioa_015	5:55564890-56064890	-1.46527165371374	0.663920096834494	0.0273140593422505	1.0
MR-IVW	valine	HMDB0000883	phenylethylamine	HMDB0012275	met-d-Val	bioa_015	12:56199875-57115338	0.0809984760892517	0.368234208117322	0.825898754641806	2.0
MR-IVW	valine	HMDB0000883	phenylethylamine	HMDB0012275	met-d-Val	bioa_015	12:122278263-122778263	-0.993712595252246	0.500610879220273	0.0471444714982975	1.0
MR-IVW	valine	HMDB0000883	phenylethylamine	HMDB0012275	met-d-Val	bioa_015	14:102468052-102968052	1.13722112244598	0.650956566941026	0.0806373381099472	1.0
MR-IVW	valine	HMDB0000883	phenylethylamine	HMDB0012275	met-d-Val	bioa_015	16:69315747-70918195	-0.405813135331079	0.256681300019658	0.113878037735452	1.0
MR-IVW	valine	HMDB0000883	phenylethylamine	HMDB0012275	met-d-Val	bioa_015	17:6935779-7435779	0.254705185906274	0.266986568035927	0.340083642380519	1.0
MR-IVW	valine	HMDB0000883	phenylethylamine	HMDB0012275	met-d-Val	bioa_015	17:79384062-79884062	0.486963847907266	0.623513249561164	0.434802494708187	1.0
MR-IVW	valine	HMDB0000883	phenylethylamine	HMDB0012275	met-d-Val	bioa_015	19:13901809-14401809	1.32789136524792	0.67099108905908	0.0478160062641457	1.0
MR-IVW	valine	HMDB0000883	phenylethylamine	HMDB0012275	met-d-Val	bioa_015	19:49050431-49611255	-0.0844365143040287	0.358673906821056	0.81388816700403	3.0
MR-IVW	valine	HMDB0000883	phenylethylamine	HMDB0012275	met-d-Val	bioa_015	22:18665347-19165347	0.772510510967164	0.591508813910541	0.191552557571741	1.0
MR-IVW	3-hydroxybutyrate (bhba)	HMDB0000011	paraxanthine	HMDB0001860	met-d-bOHbutyrate	M18254	1:230050269-230550269	-0.414136200589749	0.570187522551104	0.467645201991877	1.0
MR-IVW	3-hydroxybutyrate (bhba)	HMDB0000011	paraxanthine	HMDB0001860	met-d-bOHbutyrate	M18254	5:41452897-42471829	-0.392595310802067	0.414406161402183	0.343451076834411	1.0
MR-IVW	3-hydroxybutyrate (bhba)	HMDB0000011	paraxanthine	HMDB0001860	met-d-bOHbutyrate	M18254	8:8059014-8559014	1.06281533831016	0.711706699761271	0.135349954285327	1.0
MR-IVW	3-hydroxybutyrate (bhba)	HMDB0000011	paraxanthine	HMDB0001860	met-d-bOHbutyrate	M18254	8:8580720-9433358	0.375584176544323	0.444866694547648	0.398522850706509	1.0
MR-IVW	3-hydroxybutyrate (bhba)	HMDB0000011	paraxanthine	HMDB0001860	met-d-bOHbutyrate	M18254	8:9546321-10530228	0.365899687265941	0.622029468352102	0.556374370426908	1.0
MR-IVW	3-hydroxybutyrate (bhba)	HMDB0000011	paraxanthine	HMDB0001860	met-d-bOHbutyrate	M18254	8:10591858-11909109	0.443555373163491	0.591407164217993	0.45325470475374	1.0
MR-IVW	3-hydroxybutyrate (bhba)	HMDB0000011	paraxanthine	HMDB0001860	met-d-bOHbutyrate	M18254	9:107339744-107915739	-0.623867290716365	0.600761094763909	0.299055232507363	1.0
MR-IVW	3-hydroxybutyrate (bhba)	HMDB0000011	paraxanthine	HMDB0001860	met-d-bOHbutyrate	M18254	10:113694271-114194271	-0.658418854743001	0.454907572367888	0.147793765338123	1.0
MR-IVW	3-hydroxybutyrate (bhba)	HMDB0000011	paraxanthine	HMDB0001860	met-d-bOHbutyrate	M18254	11:116451535-117240760	0.257532372772807	0.700488053942047	0.713136420707278	1.0
MR-IVW	3-hydroxybutyrate (bhba)	HMDB0000011	paraxanthine	HMDB0001860	met-d-bOHbutyrate	M18254	12:122375755-122875755	0.407969516474652	0.632352750535711	0.51882266867019	1.0
MR-IVW	3-hydroxybutyrate (bhba)	HMDB0000011	paraxanthine	HMDB0001860	met-d-bOHbutyrate	M18254	14:94393207-95094947	0.225843526750825	0.511911993968532	0.659085245942243	1.0
MR-IVW	3-hydroxybutyrate (bhba)	HMDB0000011	paraxanthine	HMDB0001860	met-d-bOHbutyrate	M18254	15:58430643-58980498	0.0286163971351035	0.446031812943573	0.948844619399989	2.0
MR-IVW	3-hydroxybutyrate (bhba)	HMDB0000011	paraxanthine	HMDB0001860	met-d-bOHbutyrate	M18254	16:71899923-73042963	0.684411275618847	0.426517171762467	0.108570595211119	1.0
MR-IVW	3-hydroxybutyrate (bhba)	HMDB0000011	paraxanthine	HMDB0001860	met-d-bOHbutyrate	M18254	19:45161941-45661941	-0.161661579567603	0.429679461482316	0.70674024704641	1.0
MR-IVW	asparagine	HMDB0000168	glutamine	HMDB0000641	M34283	GCST90200419	11:61916235-62416235	-0.0151822487223605	0.168156761814476	0.928059721454884	1.0
MR-IVW	asparagine	HMDB0000168	glutamine	HMDB0000641	M34283	GCST90200419	14:104016664-104812812	-0.0354485563325137	0.141656239443424	0.802399029649724	1.0
MR-IVW	methionine	HMDB0000696	beta-alanine	HMDB0000056	bioa_013	GCST90200361	5:89993899-90493899	-0.208619661058308	0.258877833370517	0.420322752655057	1.0
MR-IVW	methionine	HMDB0000696	beta-alanine	HMDB0000056	bioa_013	GCST90200361	12:46900176-47464292	0.53759558199984	0.340949162966165	0.114850367284807	1.0
MR-IVW	methionine	HMDB0000696	beta-alanine	HMDB0000056	bioa_013	GCST90200361	12:56615040-57115040	0.795925091416478	0.340115824454069	0.0192755342085807	1.0
MR-IVW	2-aminobutyrate	HMDB0000452	sphingosine	HMDB0000252	M32348	GCST90200385	2:64958074-65458074	0.0035092956254345	0.117429807877075	0.976159408419746	1.0
MR-IVW	2-aminobutyrate	HMDB0000452	sphingosine	HMDB0000252	M32348	GCST90200385	4:88993818-89493818	0.0510421841988389	0.148202679605925	0.730539495053985	1.0
MR-IVW	glycine	HMDB0000123	s-1-pyrroline-5-carboxylate	HMDB0001301	M32338	GCST90200381	2:211289363-212090389	-0.161408062648288	0.0483521886576692	0.0008433064855799	1.0
MR-IVW	ornithine	HMDB0000214	methionine	HMDB0000696	bioa_014	M01302	2:219037276-219805573	-0.0458219505227493	0.320753653659256	0.886403006367068	1.0
MR-IVW	ornithine	HMDB0000214	methionine	HMDB0000696	bioa_014	M01302	4:144415809-145209327	-0.154006898261249	0.288762934239843	0.593802857207703	1.0
MR-IVW	ornithine	HMDB0000214	methionine	HMDB0000696	bioa_014	M01302	6:131638147-132138147	0.0764722298354853	0.260005581440656	0.768668006560814	1.0
MR-IVW	ornithine	HMDB0000214	methionine	HMDB0000696	bioa_014	M01302	9:135887106-136387106	-0.0205437712816771	0.308156569225181	0.946847071399274	1.0
MR-IVW	ornithine	HMDB0000214	methionine	HMDB0000696	bioa_014	M01302	10:97138162-97638162	0.244823544456578	0.346833354646823	0.480261302753427	1.0
MR-IVW	ornithine	HMDB0000214	methionine	HMDB0000696	bioa_014	M01302	12:46964292-47464292	0.788068079921382	0.282896233817932	0.0053409925250672	1.0
MR-IVW	ornithine	HMDB0000214	methionine	HMDB0000696	bioa_014	M01302	12:132819894-133319894	0.555441802381689	0.370294534921126	0.133614402537716	1.0
MR-IVW	ornithine	HMDB0000214	methionine	HMDB0000696	bioa_014	M01302	16:68152686-68652686	0.0211427649944416	0.317141474916649	0.946847071399274	1.0
MR-IVW	ornithine	HMDB0000214	methionine	HMDB0000696	bioa_014	M01302	19:12789284-13289284	0.213696215289075	0.320544322933612	0.504985075093846	1.0
MR-IVW	inositol 1-phosphate (i1p)	HMDB0000213	taurine	HMDB0000251	M01481	bioa_034	1:5349333-5849333	0.0024617342828555	0.0482692996638383	0.959325520549743	1.0
MR-IVW	inositol 1-phosphate (i1p)	HMDB0000213	taurine	HMDB0000251	M01481	bioa_034	4:31607204-32397858	-0.0082205650173664	0.0459249442310994	0.857937701693491	1.0
MR-IVW	inositol 1-phosphate (i1p)	HMDB0000213	taurine	HMDB0000251	M01481	bioa_034	4:66148855-66648855	-0.01247979766103	0.0474517021331959	0.792550579114932	1.0
MR-IVW	inositol 1-phosphate (i1p)	HMDB0000213	taurine	HMDB0000251	M01481	bioa_034	6:20616244-21116244	-0.0217858469812349	0.0490672229307103	0.657042583911789	1.0
MR-IVW	inositol 1-phosphate (i1p)	HMDB0000213	taurine	HMDB0000251	M01481	bioa_034	10:114775621-115275621	0.0021265803867483	0.0472573419277421	0.964107308955722	1.0
MR-IVW	inositol 1-phosphate (i1p)	HMDB0000213	taurine	HMDB0000251	M01481	bioa_034	12:47079779-47579779	-0.107398471914955	0.048421312856156	0.0265548324169663	1.0
MR-IVW	inositol 1-phosphate (i1p)	HMDB0000213	taurine	HMDB0000251	M01481	bioa_034	12:62771708-63271708	-0.0846895255783644	0.0487842889276287	0.0825638345628452	1.0
MR-IVW	inositol 1-phosphate (i1p)	HMDB0000213	taurine	HMDB0000251	M01481	bioa_034	14:96380570-96880570	-0.0832319986410603	0.0493080560669786	0.0914112289411253	1.0
MR-IVW	inositol 1-phosphate (i1p)	HMDB0000213	taurine	HMDB0000251	M01481	bioa_034	15:77060646-77560646	0.0019578916216406	0.046616467181935	0.966498698118481	1.0
MR-IVW	citrulline	HMDB0000904	orotate	HMDB0000226	bioa_005	GCST90200392	2:211099261-211599261	0.0495114334832052	0.195224631992864	0.79979483381698	1.0
MR-IVW	citrulline	HMDB0000904	orotate	HMDB0000226	bioa_005	GCST90200392	8:10310878-10810878	-0.137099651794634	0.28437335695644	0.629726775569236	1.0
MR-IVW	citrulline	HMDB0000904	orotate	HMDB0000226	bioa_005	GCST90200392	8:11437159-11937159	0.14620388365112	0.351838338161563	0.677744599553481	1.0
MR-IVW	citrulline	HMDB0000904	orotate	HMDB0000226	bioa_005	GCST90200392	9:133044244-133627617	-0.0304508497795478	0.152505735517403	0.841738526166514	2.0
MR-IVW	citrulline	HMDB0000904	orotate	HMDB0000226	bioa_005	GCST90200392	10:97138579-97638579	0.370750249173344	0.266990765339789	0.164946585955144	1.0
MR-IVW	citrulline	HMDB0000904	orotate	HMDB0000226	bioa_005	GCST90200392	17:9542768-10042768	0.0300439842725435	0.205413968587241	0.883715614244058	1.0
MR-IVW	adenosine	HMDB0000050	cytosine	HMDB0000630	M00555	GCST90200433	1:109564880-110064880	0.180158071065213	0.178208600629441	0.312045501371724	1.0
MR-IVW	adenosine	HMDB0000050	cytosine	HMDB0000630	M00555	GCST90200433	6:96128415-96628415	0.233881256390063	0.184650413320056	0.205292457160207	1.0
MR-IVW	methionine	HMDB0000696	alpha-tocopherol	HMDB0001893	bioa_013	GCST90200302	5:89993899-90493899	0.328218859025697	0.257627224369982	0.202660974192694	1.0
MR-IVW	methionine	HMDB0000696	alpha-tocopherol	HMDB0001893	bioa_013	GCST90200302	12:46900176-47464292	0.0050341723193393	0.339374086256832	0.988164856324785	1.0
MR-IVW	methionine	HMDB0000696	alpha-tocopherol	HMDB0001893	bioa_013	GCST90200302	12:56615040-57115040	-0.171586582790442	0.338601650264993	0.612329835734923	1.0
MR-IVW	5-oxoproline	HMDB0000267	glycine	HMDB0000123	M01494	bioa_008	8:144903138-145403138	-0.0067107053883223	0.0154624548118026	0.664288441052632	1.0
MR-IVW	1-methylxanthine	HMDB0010738	isoleucine	HMDB0000172	M34389	GCST90200399	8:18010431-18510431	0.0416714797624994	0.0594115514636945	0.483051137280068	1.0
MR-IVW	isoleucine	HMDB0000172	acetate	HMDB0000042	bioa_010	met-d-Acetate	2:27480940-27980940	-0.636051164743772	0.0889555624233556	8.664373595297329e-13	1.0
MR-IVW	isoleucine	HMDB0000172	acetate	HMDB0000042	bioa_010	met-d-Acetate	4:88976422-89476422	-0.0398193659365208	0.0684138667154355	0.560542111318482	1.0
MR-IVW	isoleucine	HMDB0000172	acetate	HMDB0000042	bioa_010	met-d-Acetate	12:56615040-57115040	0.206258363739439	0.138819991289328	0.137332753131682	1.0
MR-IVW	isoleucine	HMDB0000172	acetate	HMDB0000042	bioa_010	met-d-Acetate	16:70059237-70559237	-0.0401822700649416	0.0901638766266432	0.65584417020986	1.0
MR-IVW	3-methyl-2-oxobutyrate	HMDB0000019	biliverdin	HMDB0001008	M21047	M02137	4:88976422-89476422	0.127865661712873	0.185184751446231	0.489894777830358	1.0
MR-IVW	glycine	HMDB0000123	hippurate	HMDB0000714	bioa_008	M15753	1:75967169-76725029	-0.24362846194067	0.372608235909262	0.513210927875976	1.0
MR-IVW	glycine	HMDB0000123	hippurate	HMDB0000714	bioa_008	M15753	1:120004506-120504506	-0.0508982649024763	0.441118295821486	0.908140272657438	1.0
MR-IVW	glycine	HMDB0000123	hippurate	HMDB0000714	bioa_008	M15753	2:165258389-165758389	0.335989493436204	0.545982926833838	0.538300749018728	1.0
MR-IVW	glycine	HMDB0000123	hippurate	HMDB0000714	bioa_008	M15753	2:210575251-212439946	-0.0844469190692198	0.0545457114001276	0.121577466728048	6.0
MR-IVW	glycine	HMDB0000123	hippurate	HMDB0000714	bioa_008	M15753	3:125660381-126160381	-0.106784932326186	0.286633239401871	0.709484121865158	1.0
MR-IVW	glycine	HMDB0000123	hippurate	HMDB0000714	bioa_008	M15753	4:186924683-187424683	-0.394852551757489	0.544256219990055	0.468151357247349	1.0
MR-IVW	glycine	HMDB0000123	hippurate	HMDB0000714	bioa_008	M15753	5:89976061-90476061	-0.124707699391535	0.600864369795576	0.83558255836259	1.0
MR-IVW	glycine	HMDB0000123	hippurate	HMDB0000714	bioa_008	M15753	5:131494202-131994202	0.223270078474275	0.543290524287413	0.681102669021848	1.0
MR-IVW	glycine	HMDB0000123	hippurate	HMDB0000714	bioa_008	M15753	6:160525578-161025578	0.40646457879324	0.545518250485664	0.456212454393706	1.0
MR-IVW	glycine	HMDB0000123	hippurate	HMDB0000714	bioa_008	M15753	7:55797215-56297215	-0.561766441715833	0.278561871925205	0.0437303107358591	1.0
MR-IVW	glycine	HMDB0000123	hippurate	HMDB0000714	bioa_008	M15753	8:8933358-9433358	0.277559622810898	0.224570967547	0.216475270230322	1.0
MR-IVW	glycine	HMDB0000123	hippurate	HMDB0000714	bioa_008	M15753	8:126232077-126732077	-0.374325976852872	0.319097554038514	0.240764959759277	1.0
MR-IVW	glycine	HMDB0000123	hippurate	HMDB0000714	bioa_008	M15753	9:5720079-6894932	-0.052293268243807	0.195926471505835	0.789544219222905	3.0
MR-IVW	glycine	HMDB0000123	hippurate	HMDB0000714	bioa_008	M15753	9:135887106-136387106	-0.15772400040924	0.431665685330559	0.714824323707517	1.0
MR-IVW	glycine	HMDB0000123	hippurate	HMDB0000714	bioa_008	M15753	10:64798306-65575478	-0.351096558352991	0.471208538842172	0.456212454393706	1.0
MR-IVW	glycine	HMDB0000123	hippurate	HMDB0000714	bioa_008	M15753	12:46859387-47359387	-0.146643151610115	0.459926248231733	0.749847404785982	1.0
MR-IVW	glycine	HMDB0000123	hippurate	HMDB0000714	bioa_008	M15753	12:56611458-57111458	0.828318986968738	0.594440684765801	0.1634859842614	1.0
MR-IVW	glycine	HMDB0000123	hippurate	HMDB0000714	bioa_008	M15753	15:58217095-58717095	0.732242102242914	0.557378316632668	0.188938599700919	1.0
MR-IVW	glycine	HMDB0000123	hippurate	HMDB0000714	bioa_008	M15753	16:80861176-81361176	-0.0829270076111168	0.246016789246315	0.736057610144937	1.0
MR-IVW	glycine	HMDB0000123	hippurate	HMDB0000714	bioa_008	M15753	17:45188952-45974996	-0.334205196789764	0.51649894049327	0.517593873457391	1.0
MR-IVW	glycine	HMDB0000123	hippurate	HMDB0000714	bioa_008	M15753	19:17984588-18484588	-0.91723805852874	0.557907685084488	0.100162199018951	1.0
MR-IVW	glutamine	HMDB0000641	glucose	HMDB0000122	met-d-Gln	GCST90200440	1:213912734-214412734	-0.568997653578021	0.548261561672085	0.299353150671992	1.0
MR-IVW	glutamine	HMDB0000641	glucose	HMDB0000122	met-d-Gln	GCST90200440	2:26939063-28767861	-0.100166065328671	0.349227204556211	0.774248572820454	3.0
MR-IVW	glutamine	HMDB0000641	glucose	HMDB0000122	met-d-Gln	GCST90200440	2:190998205-192033792	-0.319772028544876	0.250171864468033	0.201175602947599	1.0
MR-IVW	glutamine	HMDB0000641	glucose	HMDB0000122	met-d-Gln	GCST90200440	2:211168890-211668890	0.659782119306613	0.686944986986895	0.336824531642687	1.0
MR-IVW	glutamine	HMDB0000641	glucose	HMDB0000122	met-d-Gln	GCST90200440	3:38941335-39441335	-1.15705194003928	0.673576560325033	0.0858379438184739	1.0
MR-IVW	glutamine	HMDB0000641	glucose	HMDB0000122	met-d-Gln	GCST90200440	3:52085887-52937605	0.834918018007379	0.690480116848282	0.226591880445751	1.0
MR-IVW	glutamine	HMDB0000641	glucose	HMDB0000122	met-d-Gln	GCST90200440	3:121763465-122263465	-0.462926794958855	0.71208634335281	0.51562811619708	1.0
MR-IVW	glutamine	HMDB0000641	glucose	HMDB0000122	met-d-Gln	GCST90200440	3:159689586-160441236	-0.150563897896417	0.372055876253876	0.685712101276846	1.0
MR-IVW	glutamine	HMDB0000641	glucose	HMDB0000122	met-d-Gln	GCST90200440	4:17991903-18491903	-0.541067644024788	0.718936999883587	0.45169394804852	1.0
MR-IVW	glutamine	HMDB0000641	glucose	HMDB0000122	met-d-Gln	GCST90200440	5:55611894-56111894	-0.518389246379465	0.669694883488643	0.438890696962182	1.0
MR-IVW	glutamine	HMDB0000641	glucose	HMDB0000122	met-d-Gln	GCST90200440	5:127968645-128468645	0.752734305012183	0.679375875616878	0.267870820676099	1.0
MR-IVW	glutamine	HMDB0000641	glucose	HMDB0000122	met-d-Gln	GCST90200440	5:174698943-175198943	0.782414187593105	0.512394243735816	0.126766748936642	1.0
MR-IVW	glutamine	HMDB0000641	glucose	HMDB0000122	met-d-Gln	GCST90200440	6:20425792-20925792	1.07621159418421	0.599770182650853	0.072753607665763	1.0
MR-IVW	glutamine	HMDB0000641	glucose	HMDB0000122	met-d-Gln	GCST90200440	6:56020405-56520405	0.941640998066936	0.688487214133251	0.171407348390376	1.0
MR-IVW	glutamine	HMDB0000641	glucose	HMDB0000122	met-d-Gln	GCST90200440	6:126492728-127693092	0.4599463439695	0.379031386188417	0.224947024311677	2.0
MR-IVW	glutamine	HMDB0000641	glucose	HMDB0000122	met-d-Gln	GCST90200440	6:131635614-132135614	-0.743494922040535	0.53414868500017	0.16394510273833	1.0
MR-IVW	glutamine	HMDB0000641	glucose	HMDB0000122	met-d-Gln	GCST90200440	7:1635600-2135600	-0.983711538628713	0.62950882651021	0.118131362913531	1.0
MR-IVW	glutamine	HMDB0000641	glucose	HMDB0000122	met-d-Gln	GCST90200440	7:72772933-73272933	0.0834528575818276	0.320666350023778	0.794672285209041	1.0
MR-IVW	glutamine	HMDB0000641	glucose	HMDB0000122	met-d-Gln	GCST90200440	8:17124777-17669461	-0.221318691679101	0.411584296076299	0.590767712160498	1.0
MR-IVW	glutamine	HMDB0000641	glucose	HMDB0000122	met-d-Gln	GCST90200440	8:126231747-126731747	-0.304757836817282	0.559863898046069	0.586205654979089	1.0
MR-IVW	glutamine	HMDB0000641	glucose	HMDB0000122	met-d-Gln	GCST90200440	9:4040541-4540541	-0.0217846047305734	0.47443542234449	0.96337648264276	1.0
MR-IVW	glutamine	HMDB0000641	glucose	HMDB0000122	met-d-Gln	GCST90200440	9:21884172-22384172	1.31661285945417	0.643231195656253	0.0406705111024886	1.0
MR-IVW	glutamine	HMDB0000641	glucose	HMDB0000122	met-d-Gln	GCST90200440	10:22676227-23176227	0.0325955918390269	0.688573282875001	0.962243946828093	1.0
MR-IVW	glutamine	HMDB0000641	glucose	HMDB0000122	met-d-Gln	GCST90200440	10:98828483-99609412	0.290194649849217	0.195844964830571	0.138404961243245	1.0
MR-IVW	glutamine	HMDB0000641	glucose	HMDB0000122	met-d-Gln	GCST90200440	10:114535278-115035278	-0.581718902242439	0.649254239374014	0.370263371947174	1.0
MR-IVW	glutamine	HMDB0000641	glucose	HMDB0000122	met-d-Gln	GCST90200440	11:8005408-8505408	0.764180835401096	0.258463716617685	0.0031102398990272	1.0
MR-IVW	glutamine	HMDB0000641	glucose	HMDB0000122	met-d-Gln	GCST90200440	11:73860169-74360169	-0.390189280977565	0.5189798105291	0.452147863106686	1.0
MR-IVW	glutamine	HMDB0000641	glucose	HMDB0000122	met-d-Gln	GCST90200440	12:4051876-4551876	-0.641231097851448	0.547096641857412	0.241172228340574	1.0
MR-IVW	glutamine	HMDB0000641	glucose	HMDB0000122	met-d-Gln	GCST90200440	12:46377388-47736079	0.0439695487266699	0.212009142681245	0.835701709137531	2.0
MR-IVW	glutamine	HMDB0000641	glucose	HMDB0000122	met-d-Gln	GCST90200440	12:55949170-57674145	0.0301122298642977	0.0788110413444297	0.702401017374417	11.0
MR-IVW	glutamine	HMDB0000641	glucose	HMDB0000122	met-d-Gln	GCST90200440	12:57753270-58582050	0.215436551036741	0.385645338022409	0.576408073566184	2.0
MR-IVW	glutamine	HMDB0000641	glucose	HMDB0000122	met-d-Gln	GCST90200440	12:59330993-60240767	0.159728634077755	0.279174441307239	0.567222838973238	2.0
MR-IVW	glutamine	HMDB0000641	glucose	HMDB0000122	met-d-Gln	GCST90200440	14:21242229-21782312	-0.0328204353265113	0.492100180916846	0.94682481616848	3.0
MR-IVW	glutamine	HMDB0000641	glucose	HMDB0000122	met-d-Gln	GCST90200440	14:74940531-75440531	0.535893504720923	0.641896144544495	0.403796460146476	1.0
MR-IVW	glutamine	HMDB0000641	glucose	HMDB0000122	met-d-Gln	GCST90200440	14:94594947-95094947	-0.117379186408322	0.61466376704213	0.848553116240492	1.0
MR-IVW	glutamine	HMDB0000641	glucose	HMDB0000122	met-d-Gln	GCST90200440	14:100545139-101045139	-0.974586122996302	0.559605441966188	0.0815855691884239	1.0
MR-IVW	glutamine	HMDB0000641	glucose	HMDB0000122	met-d-Gln	GCST90200440	16:70118909-70618909	0.666043224162899	0.670272305262704	0.320373567714844	1.0
MR-IVW	glutamine	HMDB0000641	glucose	HMDB0000122	met-d-Gln	GCST90200440	17:6935779-7435779	1.1952977767342	0.707206120155338	0.0909956500240787	1.0
MR-IVW	glutamine	HMDB0000641	glucose	HMDB0000122	met-d-Gln	GCST90200440	17:25345818-25845818	-0.0104102416452043	0.575220693589527	0.985560815568465	1.0
MR-IVW	glutamine	HMDB0000641	glucose	HMDB0000122	met-d-Gln	GCST90200440	18:31306350-31806350	-0.181838677236706	0.695484550382338	0.793740800486263	1.0
MR-IVW	glutamine	HMDB0000641	glucose	HMDB0000122	met-d-Gln	GCST90200440	22:44074730-44574730	-0.0499408489531023	0.567021380589121	0.929816448304185	1.0
MR-IVW	2-aminobutyrate	HMDB0000452	phenylethylamine	HMDB0012275	M32348	bioa_015	2:64958074-65458074	0.188901043197783	0.113317962326204	0.0955144048726095	1.0
MR-IVW	2-aminobutyrate	HMDB0000452	phenylethylamine	HMDB0012275	M32348	bioa_015	4:88993818-89493818	-0.0074379516064044	0.143037530892408	0.958528693415444	1.0
MR-IVW	adenosine	HMDB0000050	isoleucine	HMDB0000172	M00555	met-d-Ile	1:109564880-110064880	-0.0292824407119612	0.0439245846876976	0.504994031349805	1.0
MR-IVW	adenosine	HMDB0000050	isoleucine	HMDB0000172	M00555	met-d-Ile	6:96128415-96628415	-0.023468331039455	0.0455142836301376	0.606115907977126	1.0
MR-IVW	asparagine	HMDB0000168	sphinganine-1-phosphate	HMDB0001383	bioa_003	GCST90199845	2:27480940-27980940	0.211391021878146	0.339370258112458	0.533355489584262	1.0
MR-IVW	asparagine	HMDB0000168	sphinganine-1-phosphate	HMDB0001383	bioa_003	GCST90199845	4:178111051-178611051	-0.0582203109698812	0.289379195773126	0.840549711707248	1.0
MR-IVW	asparagine	HMDB0000168	sphinganine-1-phosphate	HMDB0001383	bioa_003	GCST90199845	7:97252737-97752737	0.0637205138935452	0.234189387057046	0.785553069367908	1.0
MR-IVW	asparagine	HMDB0000168	sphinganine-1-phosphate	HMDB0001383	bioa_003	GCST90199845	11:61853420-62353420	-0.0495965385929814	0.192830363424378	0.797022105745273	1.0
MR-IVW	asparagine	HMDB0000168	sphinganine-1-phosphate	HMDB0001383	bioa_003	GCST90199845	12:46900176-47400176	0.45346326078736	0.328387475066794	0.167316268428892	1.0
MR-IVW	asparagine	HMDB0000168	sphinganine-1-phosphate	HMDB0001383	bioa_003	GCST90199845	14:103514503-104812812	0.104046139987578	0.126092676318355	0.409282977953446	4.0
MR-IVW	leucine	HMDB0000687	phenylalanine	HMDB0000159	bioa_011	GCST90200396	2:27480940-27980940	-0.399646621278693	0.5381328194099	0.457691039476066	1.0
MR-IVW	leucine	HMDB0000687	phenylalanine	HMDB0000159	bioa_011	GCST90200396	4:88972827-89472827	-0.332254365894495	0.218560382688388	0.128462014004353	1.0
MR-IVW	leucine	HMDB0000687	phenylalanine	HMDB0000159	bioa_011	GCST90200396	11:116336283-116883862	-0.187261825366962	0.586535545141963	0.749523561277827	1.0
MR-IVW	leucine	HMDB0000687	phenylalanine	HMDB0000159	bioa_011	GCST90200396	15:58477325-58977325	-0.648798143337691	0.496321873809145	0.191140561049898	1.0
MR-IVW	leucine	HMDB0000687	phenylalanine	HMDB0000159	bioa_011	GCST90200396	16:70059237-70559237	0.0010256148511334	0.319077376501552	0.997435352970184	1.0
MR-IVW	1-methylurate	HMDB0003099	leucine	HMDB0000687	M34395	GCST90200389	8:18010431-18510431	0.0313750334763687	0.0904132148852521	0.728577625913621	1.0
MR-IVW	kynurenine	HMDB0000684	2-oxoarginine*	HMDB0004225	bioa_027	GCST90199903	1:241473615-241973615	0.015373815272784	0.277221515369092	0.955774553781904	1.0
MR-IVW	kynurenine	HMDB0000684	2-oxoarginine*	HMDB0004225	bioa_027	GCST90199903	5:176563404-177063404	-0.410451777051208	0.315613616483935	0.193433705507953	1.0
MR-IVW	kynurenine	HMDB0000684	2-oxoarginine*	HMDB0004225	bioa_027	GCST90199903	8:39556267-40056267	0.235302035672602	0.179773685809501	0.190575277882056	1.0
MR-IVW	kynurenine	HMDB0000684	2-oxoarginine*	HMDB0004225	bioa_027	GCST90199903	12:111634608-113433486	-0.031260384975092	0.158496368989801	0.843646833663702	1.0
MR-IVW	kynurenine	HMDB0000684	2-oxoarginine*	HMDB0004225	bioa_027	GCST90199903	16:87568569-88128476	-0.0206028573594362	0.0817519115318031	0.801028057298546	2.0
MR-IVW	leucine	HMDB0000687	hippurate	HMDB0000714	bioa_011	GCST90199624	2:27480940-27980940	-0.610018412661051	0.53706548019136	0.256025124834427	1.0
MR-IVW	leucine	HMDB0000687	hippurate	HMDB0000714	bioa_011	GCST90199624	4:88972827-89472827	0.192737017034663	0.218156934919569	0.376977656736788	1.0
MR-IVW	leucine	HMDB0000687	hippurate	HMDB0000714	bioa_011	GCST90199624	11:116336283-116883862	-0.469674944145204	0.585379111629236	0.422354465007065	1.0
MR-IVW	leucine	HMDB0000687	hippurate	HMDB0000714	bioa_011	GCST90199624	15:58477325-58977325	0.215258308700506	0.495405316732499	0.66391850908563	1.0
MR-IVW	leucine	HMDB0000687	hippurate	HMDB0000714	bioa_011	GCST90199624	16:70059237-70559237	-0.30198346397453	0.318441374723332	0.34296794745767	1.0
MR-IVW	acetate	HMDB0000042	bilirubin (z,z)	HMDB0000054	met-d-Acetate	GCST90200704	2:27480940-27980940	-1.01281934940502	0.674905818594202	0.133437702152306	1.0
MR-IVW	acetate	HMDB0000042	bilirubin (z,z)	HMDB0000054	met-d-Acetate	GCST90200704	2:136358646-136858646	-0.354758321669992	0.618889544454518	0.566497432166123	1.0
MR-IVW	acetate	HMDB0000042	bilirubin (z,z)	HMDB0000054	met-d-Acetate	GCST90200704	9:4513491-5013491	-0.20091870219345	0.500632902738549	0.688177621126582	1.0
MR-IVW	acetate	HMDB0000042	bilirubin (z,z)	HMDB0000054	met-d-Acetate	GCST90200704	12:111634608-112523499	-0.451948255219708	0.592181954675994	0.445349176173654	1.0
MR-IVW	acetate	HMDB0000042	bilirubin (z,z)	HMDB0000054	met-d-Acetate	GCST90200704	12:112590766-113090766	-0.563985019483354	0.602272140572655	0.349052419875029	1.0
MR-IVW	acetate	HMDB0000042	bilirubin (z,z)	HMDB0000054	met-d-Acetate	GCST90200704	15:43683941-44183941	1.00859152138327	0.651114408339276	0.12137607038956	1.0
MR-IVW	acetate	HMDB0000042	bilirubin (z,z)	HMDB0000054	met-d-Acetate	GCST90200704	20:23910811-24695002	0.913756913357883	0.586144444069965	0.119013451621165	1.0
MR-IVW	acetate	HMDB0000042	bilirubin (z,z)	HMDB0000054	met-d-Acetate	GCST90200704	20:24698737-26432690	0.075296508139714	0.292080397749472	0.796566069512983	3.0
MR-IVW	acetate	HMDB0000042	bilirubin (z,z)	HMDB0000054	met-d-Acetate	GCST90200704	20:32973832-34017690	-0.274716345124625	0.516341733303851	0.59469575759519	1.0
MR-IVW	isoleucine	HMDB0000172	alpha-tocopherol	HMDB0001893	bioa_010	GCST90200302	2:27480940-27980940	0.418195665544834	0.471256282715031	0.374860339795679	1.0
MR-IVW	isoleucine	HMDB0000172	alpha-tocopherol	HMDB0001893	bioa_010	GCST90200302	4:88976422-89476422	-0.091265080898062	0.256518738254041	0.722002863265681	1.0
MR-IVW	isoleucine	HMDB0000172	alpha-tocopherol	HMDB0001893	bioa_010	GCST90200302	12:56615040-57115040	-0.263623679510271	0.520223734743436	0.612329835734923	1.0
MR-IVW	isoleucine	HMDB0000172	alpha-tocopherol	HMDB0001893	bioa_010	GCST90200302	16:70059237-70559237	-0.0726269278761212	0.337887803932881	0.829811044690082	1.0
MR-IVW	n-acetylornithine	HMDB0003357	cystathionine	HMDB0000099	bioa_023	GCST90200383	2:72878681-74437061	0.0212993464297317	0.0318468082598339	0.503619038805041	6.0
MR-IVW	n-acetylornithine	HMDB0003357	cystathionine	HMDB0000099	bioa_023	GCST90200383	5:950573-1450573	-0.026427988721123	0.355990986132098	0.940821166331292	1.0
MR-IVW	n-acetylornithine	HMDB0003357	cystathionine	HMDB0000099	bioa_023	GCST90200383	17:37301988-37801988	0.881863553920543	0.318046041120769	0.0055584056991256	1.0
MR-IVW	histidine	HMDB0000177	alpha-ketobutyrate	HMDB0000005	met-d-His	GCST90200438	1:168963261-169463261	0.745530599094582	0.640278083854694	0.244267769049988	1.0
MR-IVW	histidine	HMDB0000177	alpha-ketobutyrate	HMDB0000005	met-d-His	GCST90200438	2:27491237-27991237	-2.06183219462816	0.630132862465818	0.0010676711869897	1.0
MR-IVW	histidine	HMDB0000177	alpha-ketobutyrate	HMDB0000005	met-d-His	GCST90200438	2:211290507-212074453	-0.409084106646612	0.239690289006128	0.0878741882384617	1.0
MR-IVW	histidine	HMDB0000177	alpha-ketobutyrate	HMDB0000005	met-d-His	GCST90200438	3:148408762-149190142	0.222657008525338	0.321760099582875	0.48893924245948	2.0
MR-IVW	histidine	HMDB0000177	alpha-ketobutyrate	HMDB0000005	met-d-His	GCST90200438	6:134622121-135122121	-0.366854723375162	0.617637546558526	0.552535914624718	1.0
MR-IVW	histidine	HMDB0000177	alpha-ketobutyrate	HMDB0000005	met-d-His	GCST90200438	11:8005408-8505408	0.959322673801693	0.634015731631628	0.130256875319931	1.0
MR-IVW	histidine	HMDB0000177	alpha-ketobutyrate	HMDB0000005	met-d-His	GCST90200438	12:46932531-47432531	0.761763229952546	0.631021876160723	0.227359022636379	1.0
MR-IVW	histidine	HMDB0000177	alpha-ketobutyrate	HMDB0000005	met-d-His	GCST90200438	12:56610020-57110020	0.571417445317708	0.339992078329762	0.0928253394110245	1.0
MR-IVW	histidine	HMDB0000177	alpha-ketobutyrate	HMDB0000005	met-d-His	GCST90200438	12:95659569-96755187	0.158515566816906	0.12946502973625	0.220805492112533	8.0
MR-IVW	histidine	HMDB0000177	alpha-ketobutyrate	HMDB0000005	met-d-His	GCST90200438	14:21241151-21765620	-0.253485472026439	0.270111189390477	0.348013911465567	3.0
MR-IVW	histidine	HMDB0000177	alpha-ketobutyrate	HMDB0000005	met-d-His	GCST90200438	14:24625832-25125832	-1.41077203342088	0.63662803973254	0.0266910398488813	1.0
MR-IVW	histidine	HMDB0000177	alpha-ketobutyrate	HMDB0000005	met-d-His	GCST90200438	14:94599201-95099201	-0.448437664089336	0.543469738382958	0.409293111048856	1.0
MR-IVW	histidine	HMDB0000177	alpha-ketobutyrate	HMDB0000005	met-d-His	GCST90200438	15:43028726-45092210	0.405584191664595	0.539781661908391	0.45242059994476	1.0
MR-IVW	histidine	HMDB0000177	alpha-ketobutyrate	HMDB0000005	met-d-His	GCST90200438	20:38915692-39415692	0.0739819817644966	0.527372238193167	0.88843546358762	1.0
MR-IVW	3-methyl-2-oxovalerate	HMDB0000491	isoursodeoxycholate	HMDB0000686	M15676	GCST90199892	4:88976422-89476422	-0.086453169988502	0.127780208395603	0.498674277127167	1.0
MR-IVW	asparagine	HMDB0000168	alpha-tocopherol	HMDB0001893	bioa_003	GCST90200302	2:27480940-27980940	-0.326794700326183	0.337989185733946	0.333604445299336	1.0
MR-IVW	asparagine	HMDB0000168	alpha-tocopherol	HMDB0001893	bioa_003	GCST90200302	4:178111051-178611051	0.0035511091734362	0.288211841397035	0.990169371663115	1.0
MR-IVW	asparagine	HMDB0000168	alpha-tocopherol	HMDB0001893	bioa_003	GCST90200302	7:97252737-97752737	0.292643362397484	0.233222740627826	0.20955842949001	1.0
MR-IVW	asparagine	HMDB0000168	alpha-tocopherol	HMDB0001893	bioa_003	GCST90200302	11:61853420-62353420	0.264285561956381	0.192030592899214	0.168738673090695	1.0
MR-IVW	asparagine	HMDB0000168	alpha-tocopherol	HMDB0001893	bioa_003	GCST90200302	12:46900176-47400176	0.176595243991621	0.327094502242609	0.589272487334472	1.0
MR-IVW	asparagine	HMDB0000168	alpha-tocopherol	HMDB0001893	bioa_003	GCST90200302	14:103514503-104812812	0.0869195885848378	0.121041404046036	0.472696871301986	4.0
MR-IVW	valine	HMDB0000883	threonine	HMDB0000167	M01649	bioa_019	4:88976422-89476422	-0.13671027409712	0.0745015117695473	0.0665056894568487	1.0
MR-IVW	asparagine	HMDB0000168	alpha-tocopherol	HMDB0001893	bioa_003	M01561	2:27480940-27980940	-0.92742657377167	0.26497902107762	0.000465258158071	1.0
MR-IVW	asparagine	HMDB0000168	alpha-tocopherol	HMDB0001893	bioa_003	M01561	4:178111051-178611051	-0.0699005888386274	0.305815076168999	0.819202033401186	1.0
MR-IVW	asparagine	HMDB0000168	alpha-tocopherol	HMDB0001893	bioa_003	M01561	7:97252737-97752737	0.176923388329397	0.226461937061629	0.434655471356173	1.0
MR-IVW	asparagine	HMDB0000168	alpha-tocopherol	HMDB0001893	bioa_003	M01561	11:61853420-62353420	0.147149122971906	0.20065789496169	0.463355149269595	1.0
MR-IVW	asparagine	HMDB0000168	alpha-tocopherol	HMDB0001893	bioa_003	M01561	12:46900176-47400176	0.0281416094723116	0.347079850158531	0.935377471253954	1.0
MR-IVW	asparagine	HMDB0000168	alpha-tocopherol	HMDB0001893	bioa_003	M01561	14:103514503-104812812	0.0075037517020226	0.0777379959237426	0.923102683241657	3.0
MR-IVW	sarcosine	HMDB0000271	acetone	HMDB0001659	bioa_031	met-d-Acetone	1:157842259-158342259	-0.0500745890880511	0.0810062892343005	0.536471979137116	1.0
MR-IVW	sarcosine	HMDB0000271	acetone	HMDB0001659	bioa_031	met-d-Acetone	6:42690673-43190673	0.0605819160907097	0.0718100698201718	0.39887006958422	1.0
MR-IVW	sarcosine	HMDB0000271	acetone	HMDB0001659	bioa_031	met-d-Acetone	9:136282183-136851769	0.0021584177666206	0.0292215366082132	0.941118650786002	2.0
MR-IVW	3-hydroxybutyrate (bhba)	HMDB0000011	1-stearoyl-2-oleoyl-gps (18:0/18:1)	HMDB0010163	met-d-bOHbutyrate	GCST90199652	1:230050269-230550269	-0.193286684199063	0.553690404396752	0.727023233928874	1.0
MR-IVW	3-hydroxybutyrate (bhba)	HMDB0000011	1-stearoyl-2-oleoyl-gps (18:0/18:1)	HMDB0010163	met-d-bOHbutyrate	GCST90199652	5:41452897-42471829	0.326794531152472	0.390530081840601	0.402706496477024	1.0
MR-IVW	3-hydroxybutyrate (bhba)	HMDB0000011	1-stearoyl-2-oleoyl-gps (18:0/18:1)	HMDB0010163	met-d-bOHbutyrate	GCST90199652	8:8059014-8559014	-1.89159158484848	0.635716268201538	0.0029248460498885	1.0
MR-IVW	3-hydroxybutyrate (bhba)	HMDB0000011	1-stearoyl-2-oleoyl-gps (18:0/18:1)	HMDB0010163	met-d-bOHbutyrate	GCST90199652	8:8580720-9433358	-0.305922006809646	0.499603876312394	0.540320020541026	1.0
MR-IVW	3-hydroxybutyrate (bhba)	HMDB0000011	1-stearoyl-2-oleoyl-gps (18:0/18:1)	HMDB0010163	met-d-bOHbutyrate	GCST90199652	8:9546321-10530228	-0.816544020967843	0.582741985100417	0.161151221192935	1.0
MR-IVW	3-hydroxybutyrate (bhba)	HMDB0000011	1-stearoyl-2-oleoyl-gps (18:0/18:1)	HMDB0010163	met-d-bOHbutyrate	GCST90199652	8:10591858-11909109	-0.484143585764121	0.51315111162707	0.345439650007992	1.0
MR-IVW	3-hydroxybutyrate (bhba)	HMDB0000011	1-stearoyl-2-oleoyl-gps (18:0/18:1)	HMDB0010163	met-d-bOHbutyrate	GCST90199652	9:107339744-107915739	-0.197174174671028	0.588361057917181	0.737531211410611	2.0
MR-IVW	3-hydroxybutyrate (bhba)	HMDB0000011	1-stearoyl-2-oleoyl-gps (18:0/18:1)	HMDB0010163	met-d-bOHbutyrate	GCST90199652	10:113694271-114194271	0.269627907298081	0.453567717228598	0.552204426203555	1.0
MR-IVW	3-hydroxybutyrate (bhba)	HMDB0000011	1-stearoyl-2-oleoyl-gps (18:0/18:1)	HMDB0010163	met-d-bOHbutyrate	GCST90199652	11:116451535-117240760	-0.0063343072615308	0.632807546874035	0.992013430317788	1.0
MR-IVW	3-hydroxybutyrate (bhba)	HMDB0000011	1-stearoyl-2-oleoyl-gps (18:0/18:1)	HMDB0010163	met-d-bOHbutyrate	GCST90199652	12:122375755-122875755	-0.663941242574878	0.578375951698007	0.25099308221645	1.0
MR-IVW	3-hydroxybutyrate (bhba)	HMDB0000011	1-stearoyl-2-oleoyl-gps (18:0/18:1)	HMDB0010163	met-d-bOHbutyrate	GCST90199652	14:94393207-95094947	-0.0547618253467609	0.297598240743984	0.854003572152316	2.0
MR-IVW	3-hydroxybutyrate (bhba)	HMDB0000011	1-stearoyl-2-oleoyl-gps (18:0/18:1)	HMDB0010163	met-d-bOHbutyrate	GCST90199652	15:58430643-58980498	-0.0070855299097525	0.407071794652362	0.986112647608716	2.0
MR-IVW	3-hydroxybutyrate (bhba)	HMDB0000011	1-stearoyl-2-oleoyl-gps (18:0/18:1)	HMDB0010163	met-d-bOHbutyrate	GCST90199652	16:71899923-73042963	-0.290610767278773	0.33433596543037	0.384728021497715	1.0
MR-IVW	3-hydroxybutyrate (bhba)	HMDB0000011	1-stearoyl-2-oleoyl-gps (18:0/18:1)	HMDB0010163	met-d-bOHbutyrate	GCST90199652	17:6935779-7435779	-0.921190959118643	0.577981286958699	0.110979138169032	1.0
MR-IVW	3-hydroxybutyrate (bhba)	HMDB0000011	1-stearoyl-2-oleoyl-gps (18:0/18:1)	HMDB0010163	met-d-bOHbutyrate	GCST90199652	19:45161941-45661941	-0.002805512833522	0.390948359527368	0.99427429196729	1.0
MR-IVW	alpha-aminoadipic acid	HMDB0000510	alpha-tocopherol	HMDB0001893	bioa_025	GCST90200302	3:2996317-3496317	0.0408283772739692	0.243505370692306	0.866843442092973	1.0
MR-IVW	alpha-aminoadipic acid	HMDB0000510	alpha-tocopherol	HMDB0001893	bioa_025	GCST90200302	5:36380209-36880209	0.186497179774008	0.18325784012448	0.308831764318212	1.0
MR-IVW	isoleucine	HMDB0000172	glutamate	HMDB0000148	met-d-Ile	M32322	2:27480940-28253174	0.579123569733581	0.351610738766815	0.0995459556044259	1.0
MR-IVW	isoleucine	HMDB0000172	glutamate	HMDB0000148	met-d-Ile	M32322	2:165251927-165751927	0.295987817080373	0.545240715674375	0.58722816576207	1.0
MR-IVW	isoleucine	HMDB0000172	glutamate	HMDB0000148	met-d-Ile	M32322	4:88890833-89475171	-0.215676137574043	0.244432955917249	0.37758597547425	1.0
MR-IVW	isoleucine	HMDB0000172	glutamate	HMDB0000148	met-d-Ile	M32322	8:76193463-76693463	-0.800346934744704	0.688298363880448	0.244914432269937	1.0
MR-IVW	isoleucine	HMDB0000172	glutamate	HMDB0000148	met-d-Ile	M32322	12:56611458-57111458	0.203186864341891	0.485390842594522	0.675505089804626	1.0
MR-IVW	isoleucine	HMDB0000172	glutamate	HMDB0000148	met-d-Ile	M32322	16:69865519-70914672	0.152982593371645	0.337836560362384	0.650671023604876	1.0
MR-IVW	isoleucine	HMDB0000172	glutamate	HMDB0000148	met-d-Ile	M32322	19:49069664-49569664	-0.305562876124033	0.556560952940205	0.58299199372774	1.0
MR-IVW	betaine	HMDB0000043	cholesterol	HMDB0000067	M03141	M00063	2:211337631-211837631	0.195947730131951	0.140837431032339	0.164133155957091	1.0
MR-IVW	betaine	HMDB0000043	cholesterol	HMDB0000067	M03141	M00063	5:78095798-78666416	-0.0045551577319834	0.0909200414070873	0.960042141803145	2.0
MR-IVW	betaine	HMDB0000043	cholesterol	HMDB0000067	M03141	M00063	12:30349-530349	-0.238878918859067	0.169205900858505	0.158019253847398	1.0
MR-IVW	betaine	HMDB0000043	cholesterol	HMDB0000067	M03141	M00063	21:44237404-44737404	-0.0263179609301765	0.149135111937667	0.859924253238214	1.0
MR-IVW	kynurenine	HMDB0000684	valine	HMDB0000883	M15140	GCST90200442	8:39556267-40056267	0.172281699578799	0.15638163617485	0.270603099083476	1.0
MR-IVW	kynurenine	HMDB0000684	valine	HMDB0000883	M15140	GCST90200442	12:112341686-113156415	0.133399776569843	0.131093370397172	0.308871123371447	1.0
MR-IVW	kynurenine	HMDB0000684	valine	HMDB0000883	M15140	GCST90200442	16:87628822-88128822	-0.0001207033273087	0.0922493783503975	0.998956011460032	1.0
MR-IVW	phenylalanine	HMDB0000159	3-hydroxybutyrate (bhba)	HMDB0000011	bioa_016	M00542	1:94441240-94941240	0.229020894695192	0.590169228637611	0.697971853166315	1.0
MR-IVW	phenylalanine	HMDB0000159	3-hydroxybutyrate (bhba)	HMDB0000011	bioa_016	M00542	3:186202917-186702917	0.637653045610957	0.470188609389897	0.175046871434278	1.0
MR-IVW	phenylalanine	HMDB0000159	3-hydroxybutyrate (bhba)	HMDB0000011	bioa_016	M00542	4:155231289-155731289	0.0616859951510892	0.452363964441326	0.891533819083156	1.0
MR-IVW	phenylalanine	HMDB0000159	3-hydroxybutyrate (bhba)	HMDB0000011	bioa_016	M00542	4:186893802-187393802	0.199027809672854	0.215341564564072	0.35536011201866	1.0
MR-IVW	phenylalanine	HMDB0000159	3-hydroxybutyrate (bhba)	HMDB0000011	bioa_016	M00542	5:176539719-177067143	-0.272955315231332	0.34571339503303	0.429795174067864	2.0
MR-IVW	phenylalanine	HMDB0000159	3-hydroxybutyrate (bhba)	HMDB0000011	bioa_016	M00542	6:52381188-52881188	0.501711127489381	0.559049542059593	0.36948636461954	1.0
MR-IVW	phenylalanine	HMDB0000159	3-hydroxybutyrate (bhba)	HMDB0000011	bioa_016	M00542	11:57020509-57520509	0.136216749162455	0.465407226305059	0.769764521126953	1.0
MR-IVW	phenylalanine	HMDB0000159	3-hydroxybutyrate (bhba)	HMDB0000011	bioa_016	M00542	12:103007876-103562619	-0.322124251702848	0.25524936075072	0.206949408866514	2.0
MR-IVW	phenylalanine	HMDB0000159	3-hydroxybutyrate (bhba)	HMDB0000011	bioa_016	M00542	14:55086875-55586875	-0.802225609426447	0.599643384823809	0.180949304457742	1.0
MR-IVW	phenylalanine	HMDB0000159	3-hydroxybutyrate (bhba)	HMDB0000011	bioa_016	M00542	19:45142254-45642254	-0.62507260779119	0.591882911802279	0.290934057807474	1.0
MR-IVW	tryptophan	HMDB0000929	acetate	HMDB0000042	bioa_020	met-d-Acetate	2:27480940-27980940	-0.612550101676425	0.0856687980896329	8.66437359529739e-13	1.0
MR-IVW	tryptophan	HMDB0000929	acetate	HMDB0000042	bioa_020	met-d-Acetate	4:156560755-157060755	-0.010836971986058	0.04113654769582	0.792212215521325	1.0
MR-IVW	tryptophan	HMDB0000929	acetate	HMDB0000042	bioa_020	met-d-Acetate	6:111336667-112095774	0.0281101496076981	0.0498832136946433	0.573081376993435	1.0
MR-IVW	kynurenine	HMDB0000684	cortisone	HMDB0002802	M15140	GCST90200360	8:39556267-40056267	-0.150679175377047	0.157283273862963	0.33805699089009	1.0
MR-IVW	kynurenine	HMDB0000684	cortisone	HMDB0002802	M15140	GCST90200360	12:112341686-113156415	-0.0108717085896173	0.131855147138248	0.93428735913915	1.0
MR-IVW	kynurenine	HMDB0000684	cortisone	HMDB0002802	M15140	GCST90200360	16:87628822-88128822	0.125363599208879	0.0927692599896915	0.176583826540186	1.0
MR-IVW	glycochenodeoxycholate	HMDB0000637	orotate	HMDB0000226	M32346	GCST90200392	6:156877825-157377825	0.0585689272562483	0.153864533663203	0.703461081525176	1.0
MR-IVW	pantothenate	HMDB0000210	3-hydroxybutyrate (bhba)	HMDB0000011	M01508	met-d-bOHbutyrate	2:27200724-27700724	0.0106003212433773	0.0401560731076367	0.791796844678053	1.0
MR-IVW	valine	HMDB0000883	spermidine	HMDB0001257	met-d-Val	bioa_033	2:27480940-28253616	-0.55373013575862	0.209905282698491	0.0083396581872792	1.0
MR-IVW	valine	HMDB0000883	spermidine	HMDB0001257	met-d-Val	bioa_033	2:64975088-65475088	-0.175357635213768	0.180614727091143	0.331601396170896	2.0
MR-IVW	valine	HMDB0000883	spermidine	HMDB0001257	met-d-Val	bioa_033	2:165251927-165751927	-0.0135453311700556	0.307848435683138	0.964904403868907	1.0
MR-IVW	valine	HMDB0000883	spermidine	HMDB0001257	met-d-Val	bioa_033	2:226858446-227358446	-0.262518589589435	0.463813762525508	0.571393780516884	1.0
MR-IVW	valine	HMDB0000883	spermidine	HMDB0001257	met-d-Val	bioa_033	3:135701113-136578270	0.931013000133227	0.456826791036911	0.0415499328718141	1.0
MR-IVW	valine	HMDB0000883	spermidine	HMDB0001257	met-d-Val	bioa_033	4:86953335-87453335	-0.115306186457846	0.435117684746593	0.791009461814894	1.0
MR-IVW	valine	HMDB0000883	spermidine	HMDB0001257	met-d-Val	bioa_033	4:87663610-88163610	-0.240936330061053	0.428712331069494	0.574116019109668	1.0
MR-IVW	valine	HMDB0000883	spermidine	HMDB0001257	met-d-Val	bioa_033	4:88882515-89510546	0.127727978431597	0.134123012689394	0.340934903045	5.0
MR-IVW	valine	HMDB0000883	spermidine	HMDB0001257	met-d-Val	bioa_033	5:55564890-56064890	0.126543478309133	0.475727362064421	0.790239209022635	1.0
MR-IVW	valine	HMDB0000883	spermidine	HMDB0001257	met-d-Val	bioa_033	12:56199875-57115338	-0.100154379971775	0.729225970686313	0.890759360933489	2.0
MR-IVW	valine	HMDB0000883	spermidine	HMDB0001257	met-d-Val	bioa_033	12:122278263-122778263	0.135943217407885	0.358689227989142	0.704687863842981	1.0
MR-IVW	valine	HMDB0000883	spermidine	HMDB0001257	met-d-Val	bioa_033	14:102468052-102968052	-0.361446128984927	0.466382101916033	0.438339659586752	1.0
MR-IVW	valine	HMDB0000883	spermidine	HMDB0001257	met-d-Val	bioa_033	16:69315747-70918195	0.0319982521264437	0.183898000726691	0.861865462230585	1.0
MR-IVW	valine	HMDB0000883	spermidine	HMDB0001257	met-d-Val	bioa_033	17:6935779-7435779	0.234479161861128	0.191255433818212	0.220198675031166	1.0
MR-IVW	valine	HMDB0000883	spermidine	HMDB0001257	met-d-Val	bioa_033	17:79384062-79884062	0.344819686786353	0.44665762537092	0.440114427498417	1.0
MR-IVW	valine	HMDB0000883	spermidine	HMDB0001257	met-d-Val	bioa_033	19:13901809-14401809	0.135095333860181	0.480766312669697	0.778710399831684	1.0
MR-IVW	valine	HMDB0000883	spermidine	HMDB0001257	met-d-Val	bioa_033	19:49050431-49611255	0.117423236168263	0.19153139149549	0.53982630672036	3.0
MR-IVW	valine	HMDB0000883	spermidine	HMDB0001257	met-d-Val	bioa_033	22:18665347-19165347	0.0139842185729655	0.423764199180888	0.973674587642553	1.0
MR-IVW	eicosapentaenoate (epa; 20:5n3)	HMDB0001999	glutamate	HMDB0000148	M18467	bioa_007	11:61330635-61830635	-0.174802468704274	0.0509925521307681	0.0006080454598105	1.0
MR-IVW	glutamate	HMDB0000148	1-stearoyl-2-oleoyl-gps (18:0/18:1)	HMDB0010163	bioa_007	GCST90199652	12:121174861-121674861	0.179871093866124	0.340812389432572	0.59765788358641	1.0
MR-IVW	pantothenate	HMDB0000210	biliverdin	HMDB0001008	M01508	M02137	2:27200724-27700724	-0.0398062401432241	0.171166832615864	0.816104535888478	1.0
MR-IVW	adenosine	HMDB0000050	glucose	HMDB0000122	M00555	GCST90200440	1:109564880-110064880	0.0253072645945491	0.165325612852735	0.878338909259127	1.0
MR-IVW	adenosine	HMDB0000050	glucose	HMDB0000122	M00555	GCST90200440	6:96128415-96628415	-0.412151381347745	0.171248070788162	0.0160951612471396	1.0
MR-IVW	uridine	HMDB0000296	heme	HMDB0003178	M00606	M32593	1:20665172-21165172	0.0717404626279599	0.199279062855447	0.718847133564021	1.0
MR-IVW	uridine	HMDB0000296	heme	HMDB0003178	M00606	M32593	7:47852911-48352911	0.180401804166334	0.201378758139163	0.370341784125814	1.0
MR-IVW	uridine	HMDB0000296	heme	HMDB0003178	M00606	M32593	22:50721752-51221752	0.130489775894988	0.137607400034714	0.342989035753844	1.0
MR-IVW	kynurenine	HMDB0000684	n1-methyl-2-pyridone-5-carboxamide	HMDB0004193	bioa_027	GCST90199778	1:241473615-241973615	0.343955498173826	0.277974210562837	0.215951687731893	1.0
MR-IVW	kynurenine	HMDB0000684	n1-methyl-2-pyridone-5-carboxamide	HMDB0004193	bioa_027	GCST90199778	5:176563404-177063404	-0.668994921921447	0.316446196284015	0.0345078016488625	1.0
MR-IVW	kynurenine	HMDB0000684	n1-methyl-2-pyridone-5-carboxamide	HMDB0004193	bioa_027	GCST90199778	8:39556267-40056267	0.320967431858846	0.180262474492634	0.0749850120239108	1.0
MR-IVW	kynurenine	HMDB0000684	n1-methyl-2-pyridone-5-carboxamide	HMDB0004193	bioa_027	GCST90199778	12:111634608-113433486	0.13807870650081	0.158934598133804	0.384969173654501	1.0
MR-IVW	kynurenine	HMDB0000684	n1-methyl-2-pyridone-5-carboxamide	HMDB0004193	bioa_027	GCST90199778	16:87568569-88128476	0.0764210713995722	0.0819789354765437	0.351231235790477	2.0
MR-IVW	threonine	HMDB0000167	n-acetyl-aspartyl-glutamate (naag)	HMDB0001067	bioa_019	GCST90200684	2:27191397-28253174	0.226227393792408	0.212005515238278	0.285934543897335	1.0
MR-IVW	threonine	HMDB0000167	n-acetyl-aspartyl-glutamate (naag)	HMDB0001067	bioa_019	GCST90200684	6:126521687-127323798	-0.422441268516792	0.33617982321668	0.20890099052057	1.0
MR-IVW	threonine	HMDB0000167	n-acetyl-aspartyl-glutamate (naag)	HMDB0001067	bioa_019	GCST90200684	8:74631674-75131674	-0.239898724231582	0.195668492903126	0.220181074300211	1.0
MR-IVW	threonine	HMDB0000167	n-acetyl-aspartyl-glutamate (naag)	HMDB0001067	bioa_019	GCST90200684	12:46636543-47464292	0.0666911353597931	0.204751953973959	0.744638690948038	2.0
MR-IVW	threonine	HMDB0000167	n-acetyl-aspartyl-glutamate (naag)	HMDB0001067	bioa_019	GCST90200684	12:56615040-57115040	0.0161257889533406	0.214577482159507	0.940094286386942	1.0
MR-IVW	threonine	HMDB0000167	n-acetyl-aspartyl-glutamate (naag)	HMDB0001067	bioa_019	GCST90200684	12:59727701-60227701	0.0260966411076805	0.340375391020428	0.938885930851837	1.0
MR-IVW	threonine	HMDB0000167	n-acetyl-aspartyl-glutamate (naag)	HMDB0001067	bioa_019	GCST90200684	16:1654524-2154524	0.0175153767557041	0.24666170313244	0.943390025124701	1.0
MR-IVW	threonine	HMDB0000167	n-acetyl-aspartyl-glutamate (naag)	HMDB0001067	bioa_019	GCST90200684	20:42792364-43292364	0.0758811895604539	0.332209087969463	0.819324446595432	1.0
MR-IVW	glutamate	HMDB0000148	theobromine	HMDB0002825	bioa_007	GCST90199644	12:121174861-121674861	0.431845327418624	0.339062852860821	0.202789653760468	1.0
MR-IVW	3-hydroxybutyrate (bhba)	HMDB0000011	inosine	HMDB0000195	met-d-bOHbutyrate	GCST90200394	1:230050269-230550269	-1.5558191186413	0.706686230544044	0.0276957055988381	1.0
MR-IVW	3-hydroxybutyrate (bhba)	HMDB0000011	inosine	HMDB0000195	met-d-bOHbutyrate	GCST90200394	5:41452897-42471829	-0.553618901832985	0.498641578846173	0.266889507653824	1.0
MR-IVW	3-hydroxybutyrate (bhba)	HMDB0000011	inosine	HMDB0000195	met-d-bOHbutyrate	GCST90200394	8:8059014-8559014	1.98739748290563	0.811722963072424	0.0143504533085749	1.0
MR-IVW	3-hydroxybutyrate (bhba)	HMDB0000011	inosine	HMDB0000195	met-d-bOHbutyrate	GCST90200394	8:8580720-9433358	0.464400725914634	0.63794305202519	0.466634520345322	1.0
MR-IVW	3-hydroxybutyrate (bhba)	HMDB0000011	inosine	HMDB0000195	met-d-bOHbutyrate	GCST90200394	8:9546321-10530228	0.905717670709586	0.744103615476935	0.223530814008918	1.0
MR-IVW	3-hydroxybutyrate (bhba)	HMDB0000011	inosine	HMDB0000195	met-d-bOHbutyrate	GCST90200394	8:10591858-11909109	-0.10741236515701	0.65529580241491	0.869798594680313	1.0
MR-IVW	3-hydroxybutyrate (bhba)	HMDB0000011	inosine	HMDB0000195	met-d-bOHbutyrate	GCST90200394	9:107339744-107915739	0.600528167478564	0.529644408788706	0.25686471776843	2.0
MR-IVW	3-hydroxybutyrate (bhba)	HMDB0000011	inosine	HMDB0000195	met-d-bOHbutyrate	GCST90200394	10:113694271-114194271	-1.29810715635128	0.578895327324512	0.0249363935729984	1.0
MR-IVW	3-hydroxybutyrate (bhba)	HMDB0000011	inosine	HMDB0000195	met-d-bOHbutyrate	GCST90200394	11:116451535-117240760	0.603901268874549	0.80800937118177	0.454825831134692	1.0
MR-IVW	3-hydroxybutyrate (bhba)	HMDB0000011	inosine	HMDB0000195	met-d-bOHbutyrate	GCST90200394	12:122375755-122875755	-0.341455929172228	0.738593790368633	0.643862297171844	1.0
MR-IVW	3-hydroxybutyrate (bhba)	HMDB0000011	inosine	HMDB0000195	met-d-bOHbutyrate	GCST90200394	14:94393207-95094947	0.206216639188008	0.380004562028036	0.587357824263218	2.0
MR-IVW	3-hydroxybutyrate (bhba)	HMDB0000011	inosine	HMDB0000195	met-d-bOHbutyrate	GCST90200394	15:58430643-58980498	0.671330855843768	0.519744765988947	0.196476694459001	2.0
MR-IVW	3-hydroxybutyrate (bhba)	HMDB0000011	inosine	HMDB0000195	met-d-bOHbutyrate	GCST90200394	16:71899923-73042963	-0.597385585348644	0.426861206074182	0.161667782651992	1.0
MR-IVW	3-hydroxybutyrate (bhba)	HMDB0000011	inosine	HMDB0000195	met-d-bOHbutyrate	GCST90200394	17:6935779-7435779	0.0430753958978966	0.738161507641088	0.953465878824068	1.0
MR-IVW	3-hydroxybutyrate (bhba)	HMDB0000011	inosine	HMDB0000195	met-d-bOHbutyrate	GCST90200394	19:45161941-45661941	-0.609631875224497	0.499140871102938	0.221948849760597	1.0
MR-IVW	acetoacetate	HMDB0000060	myo-inositol	HMDB0000211	met-d-Acetoacetate	M19934	1:230046470-230546470	-0.74841539632166	0.719630188770827	0.298339900661963	1.0
MR-IVW	acetoacetate	HMDB0000060	myo-inositol	HMDB0000211	met-d-Acetoacetate	M19934	5:41395751-42449922	0.185029189174596	0.354639279251311	0.601851975770552	1.0
MR-IVW	acetoacetate	HMDB0000060	myo-inositol	HMDB0000211	met-d-Acetoacetate	M19934	8:8933102-9433102	-1.12342720515621	0.606294047227156	0.0638907903728485	1.0
MR-IVW	acetoacetate	HMDB0000060	myo-inositol	HMDB0000211	met-d-Acetoacetate	M19934	10:113686244-114186244	-0.532927229847159	0.680962571471369	0.433856933557042	1.0
MR-IVW	acetoacetate	HMDB0000060	myo-inositol	HMDB0000211	met-d-Acetoacetate	M19934	11:116373213-116873213	0.439033945547283	0.381288732310058	0.249548194915846	2.0
MR-IVW	acetoacetate	HMDB0000060	myo-inositol	HMDB0000211	met-d-Acetoacetate	M19934	12:122333527-122833527	-0.992257683442608	0.595354610065562	0.0955807045456277	1.0
MR-IVW	citrulline	HMDB0000904	alpha-tocopherol	HMDB0001893	bioa_005	M01561	2:211099261-211599261	0.100059648456116	0.200119296912234	0.617075077451977	1.0
MR-IVW	citrulline	HMDB0000904	alpha-tocopherol	HMDB0001893	bioa_005	M01561	8:10310878-10810878	-0.432332473334258	0.300523792439668	0.150264881073093	1.0
MR-IVW	citrulline	HMDB0000904	alpha-tocopherol	HMDB0001893	bioa_005	M01561	8:11437159-11937159	-0.335865400994711	0.371850979672716	0.366406064176293	1.0
MR-IVW	citrulline	HMDB0000904	alpha-tocopherol	HMDB0001893	bioa_005	M01561	9:133044244-133627617	0.0117330268148995	0.16118895152374	0.94197281876362	2.0
MR-IVW	citrulline	HMDB0000904	alpha-tocopherol	HMDB0001893	bioa_005	M01561	9:135893372-136393372	-0.124670033146455	0.322064252295009	0.698684565645402	1.0
MR-IVW	citrulline	HMDB0000904	alpha-tocopherol	HMDB0001893	bioa_005	M01561	10:97138579-97638579	0.336814493771348	0.282195927213833	0.23265467375425	1.0
MR-IVW	citrulline	HMDB0000904	alpha-tocopherol	HMDB0001893	bioa_005	M01561	17:9542768-10042768	-0.399106070006176	0.21705768719634	0.0659578992594111	1.0
MR-IVW	threonine	HMDB0000167	4-methyl-2-oxopentanoate	HMDB0000695	bioa_019	GCST90199655	2:27191397-28253174	-0.821252505470769	0.204636819487781	5.98961295757093e-05	1.0
MR-IVW	threonine	HMDB0000167	4-methyl-2-oxopentanoate	HMDB0000695	bioa_019	GCST90199655	6:126521687-127323798	-0.0276896570901924	0.324820725939432	0.932065846667207	1.0
MR-IVW	threonine	HMDB0000167	4-methyl-2-oxopentanoate	HMDB0000695	bioa_019	GCST90199655	8:74631674-75131674	-0.324857760719529	0.189022438111254	0.0856835700283019	1.0
MR-IVW	threonine	HMDB0000167	4-methyl-2-oxopentanoate	HMDB0000695	bioa_019	GCST90199655	12:46636543-47464292	-0.203863068111298	0.184332636047969	0.26874724739037	2.0
MR-IVW	threonine	HMDB0000167	4-methyl-2-oxopentanoate	HMDB0000695	bioa_019	GCST90199655	12:56615040-57115040	0.142187507477292	0.207300195565394	0.492775247396095	1.0
MR-IVW	threonine	HMDB0000167	4-methyl-2-oxopentanoate	HMDB0000695	bioa_019	GCST90199655	12:59727701-60227701	-0.145485294665848	0.328837208505155	0.658182807701549	1.0
MR-IVW	threonine	HMDB0000167	4-methyl-2-oxopentanoate	HMDB0000695	bioa_019	GCST90199655	16:1654524-2154524	0.135921523272353	0.238298381615176	0.568417452216218	1.0
MR-IVW	threonine	HMDB0000167	4-methyl-2-oxopentanoate	HMDB0000695	bioa_019	GCST90199655	20:42792364-43292364	-0.0119837013362036	0.320952472245939	0.970215561820526	1.0
MR-IVW	betaine	HMDB0000043	alpha-ketoglutarate	HMDB0000208	M03141	GCST90200455	2:211337631-211837631	-0.185665365763351	0.133378501061098	0.163916739627154	1.0
MR-IVW	betaine	HMDB0000043	alpha-ketoglutarate	HMDB0000208	M03141	GCST90200455	5:78095798-78666416	-0.200267549650127	0.0860867447215332	0.0200001027341503	2.0
MR-IVW	betaine	HMDB0000043	alpha-ketoglutarate	HMDB0000208	M03141	GCST90200455	12:30349-530349	0.0615020512119001	0.160262631997662	0.701157893655266	1.0
MR-IVW	alpha-aminoadipic acid	HMDB0000510	2-hydroxyphenylacetate	HMDB0000669	bioa_025	GCST90200369	3:2996317-3496317	0.0709281629709519	0.253411460726739	0.779559388977095	1.0
MR-IVW	alpha-aminoadipic acid	HMDB0000510	2-hydroxyphenylacetate	HMDB0000669	bioa_025	GCST90200369	5:36380209-36880209	0.0238177249464444	0.190725507237786	0.90061886921684	1.0
MR-IVW	creatinine	HMDB0000562	4-hydroxy-2-oxoglutaric acid	HMDB0002070	M00513	GCST90199897	7:23845366-24345366	-0.247353601041902	0.167222598575159	0.139090171866484	1.0
MR-IVW	ornithine	HMDB0000214	sarcosine	HMDB0000271	bioa_014	bioa_031	2:219037276-219805573	0.258089645805645	0.181625366506436	0.155316759444749	1.0
MR-IVW	ornithine	HMDB0000214	sarcosine	HMDB0000271	bioa_014	bioa_031	4:144415809-145209327	-0.10056682992268	0.163523300687287	0.538554720425713	1.0
MR-IVW	ornithine	HMDB0000214	sarcosine	HMDB0000271	bioa_014	bioa_031	6:131638147-132138147	0.181828085408725	0.147229218954434	0.216830504139611	1.0
MR-IVW	ornithine	HMDB0000214	sarcosine	HMDB0000271	bioa_014	bioa_031	9:135887106-136387106	-0.0078524881846403	0.174499737436473	0.964107308955726	1.0
MR-IVW	ornithine	HMDB0000214	sarcosine	HMDB0000271	bioa_014	bioa_031	10:97138162-97638162	0.232539920268518	0.196401959686249	0.236413062818241	1.0
MR-IVW	ornithine	HMDB0000214	sarcosine	HMDB0000271	bioa_014	bioa_031	12:46964292-47464292	0.0089756915881559	0.160280206931396	0.955341807162813	1.0
MR-IVW	ornithine	HMDB0000214	sarcosine	HMDB0000271	bioa_014	bioa_031	12:132819894-133319894	0.235298001716872	0.209713014007909	0.261862439903039	1.0
MR-IVW	ornithine	HMDB0000214	sarcosine	HMDB0000271	bioa_014	bioa_031	16:68152686-68652686	0.080993712615062	0.179586945931401	0.651989548983851	1.0
MR-IVW	ornithine	HMDB0000214	sarcosine	HMDB0000271	bioa_014	bioa_031	19:12789284-13289284	0.0727894673188262	0.181519868625504	0.688420123909886	1.0
MR-IVW	acetoacetate	HMDB0000060	valine	HMDB0000883	met-d-Acetoacetate	M01649	1:230046470-230546470	-0.215830252651022	0.719434175503427	0.764177155622101	1.0
MR-IVW	acetoacetate	HMDB0000060	valine	HMDB0000883	met-d-Acetoacetate	M01649	5:41395751-42449922	-0.312799932290178	0.354506589928869	0.377585975474249	1.0
MR-IVW	acetoacetate	HMDB0000060	valine	HMDB0000883	met-d-Acetoacetate	M01649	8:8933102-9433102	0.579835660144814	0.606191826515036	0.338808706669853	1.0
MR-IVW	acetoacetate	HMDB0000060	valine	HMDB0000883	met-d-Acetoacetate	M01649	10:113686244-114186244	0.600638412809313	0.680723534517222	0.377585975474249	1.0
MR-IVW	acetoacetate	HMDB0000060	valine	HMDB0000883	met-d-Acetoacetate	M01649	11:116373213-116873213	0.110498193398819	0.381181619360173	0.771905502600659	2.0
MR-IVW	acetoacetate	HMDB0000060	valine	HMDB0000883	met-d-Acetoacetate	M01649	12:122333527-122833527	0.517594898281759	0.595234133024022	0.384538052996623	1.0
MR-IVW	leucine	HMDB0000687	alanine	HMDB0000161	bioa_011	M32339	2:27480940-27980940	2.77217210542202	0.3597475251311	1.29942298547254e-14	1.0
MR-IVW	leucine	HMDB0000687	alanine	HMDB0000161	bioa_011	M32339	4:88972827-89472827	-0.625757060639273	0.231258044149296	0.0068123175199168	1.0
MR-IVW	leucine	HMDB0000687	alanine	HMDB0000161	bioa_011	M32339	4:186893802-187393802	1.32294265633168	0.548537198966795	0.0158755231158105	1.0
MR-IVW	leucine	HMDB0000687	alanine	HMDB0000161	bioa_011	M32339	11:116336283-116883862	1.23784171003612	0.453330033662364	0.00632281543267	2.0
MR-IVW	leucine	HMDB0000687	alanine	HMDB0000161	bioa_011	M32339	15:58477325-58977325	0.185729587380094	0.515915520500269	0.718847133564022	1.0
MR-IVW	leucine	HMDB0000687	alanine	HMDB0000161	bioa_011	M32339	16:70059237-70559237	-0.153514015023466	0.337730833051625	0.649436283726754	1.0
MR-IVW	cholesterol	HMDB0000067	alpha-aminoadipic acid	HMDB0000510	M00063	bioa_025	1:109571511-110071511	0.154887484992147	0.119419803386389	0.194631186798262	1.0
MR-IVW	tryptophan	HMDB0000929	s-1-pyrroline-5-carboxylate	HMDB0001301	bioa_020	GCST90200381	4:156560755-157060755	-0.087152139241944	0.153780964803301	0.57089828466143	1.0
MR-IVW	tryptophan	HMDB0000929	s-1-pyrroline-5-carboxylate	HMDB0001301	bioa_020	GCST90200381	6:111336667-112095774	0.131476426358463	0.186476879319377	0.480776108742264	1.0
MR-IVW	citrate	HMDB0000094	4-acetamidobutanoate	HMDB0003681	M01564	GCST90200311	5:14625868-15125868	-0.0958968092018432	0.157320845248481	0.542151989830784	1.0
MR-IVW	citrate	HMDB0000094	4-acetamidobutanoate	HMDB0003681	M01564	GCST90200311	17:6345930-6933878	-0.0512254870044499	0.102340430901351	0.616694845135167	2.0
MR-IVW	urate	HMDB0000289	3-ureidopropionate	HMDB0000026	M01604	GCST90200283	4:9676051-10553081	-0.0381245908788204	0.0501885501670254	0.447477419450153	1.0
MR-IVW	adenosine	HMDB0000050	uridine	HMDB0000296	M00555	M00606	1:109564880-110064880	0.183394108570179	0.173741787066485	0.291171315245308	1.0
MR-IVW	adenosine	HMDB0000050	uridine	HMDB0000296	M00555	M00606	6:96128415-96628415	0.2012077436112	0.180027981125811	0.263717761833697	1.0
MR-IVW	valine	HMDB0000883	inosine 5'-monophosphate (imp)	HMDB0000175	bioa_022	GCST90200395	2:64958074-65458074	0.445581893557598	0.328297048466394	0.174701087520629	1.0
MR-IVW	valine	HMDB0000883	inosine 5'-monophosphate (imp)	HMDB0000175	bioa_022	GCST90200395	2:211173777-211673777	0.537219144184517	0.772042753900951	0.48652829421725	1.0
MR-IVW	valine	HMDB0000883	inosine 5'-monophosphate (imp)	HMDB0000175	bioa_022	GCST90200395	4:88972827-89472827	0.0929269392461843	0.219977298856168	0.672704785306804	1.0
MR-IVW	valine	HMDB0000883	inosine 5'-monophosphate (imp)	HMDB0000175	bioa_022	GCST90200395	11:116381707-116882500	-0.826407009550768	0.681287180942319	0.225126644744525	1.0
MR-IVW	valine	HMDB0000883	inosine 5'-monophosphate (imp)	HMDB0000175	bioa_022	GCST90200395	12:56615040-57115040	0.179563247817699	0.692136031019499	0.795300813086331	1.0
MR-IVW	valine	HMDB0000883	inosine 5'-monophosphate (imp)	HMDB0000175	bioa_022	GCST90200395	16:70059237-70559237	-0.382225730578424	0.44730915928855	0.392827942590685	1.0
MR-IVW	valine	HMDB0000883	inosine 5'-monophosphate (imp)	HMDB0000175	bioa_022	GCST90200395	17:6883609-7383609	-0.412272179534298	0.679223247447341	0.543866869223331	1.0
MR-IVW	valine	HMDB0000883	inosine 5'-monophosphate (imp)	HMDB0000175	bioa_022	GCST90200395	17:40470632-40970632	0.192773490108244	0.786908482722556	0.806475213577983	1.0
MR-IVW	valine	HMDB0000883	inosine 5'-monophosphate (imp)	HMDB0000175	bioa_022	GCST90200395	19:49114511-49614511	-0.934317317627194	0.700812541061548	0.182468970480947	1.0
MR-IVW	tyrosine	HMDB0000158	hypoxanthine	HMDB0000157	bioa_021	M03127	4:99820973-100320973	0.340045014445711	0.600079437257139	0.570940671802889	1.0
MR-IVW	tyrosine	HMDB0000158	hypoxanthine	HMDB0000157	bioa_021	M03127	4:148735862-149235862	0.883259961468069	0.616227880094	0.151762600344515	1.0
MR-IVW	tyrosine	HMDB0000158	hypoxanthine	HMDB0000157	bioa_021	M03127	6:111242119-112017012	-0.120648169824353	0.157367178031764	0.443279727088508	1.0
MR-IVW	tyrosine	HMDB0000158	hypoxanthine	HMDB0000157	bioa_021	M03127	6:112114361-112614361	-0.393580678335254	0.623169407364156	0.527662046790786	1.0
MR-IVW	tyrosine	HMDB0000158	hypoxanthine	HMDB0000157	bioa_021	M03127	7:27926305-28426305	-0.410794452513864	0.509385121117195	0.419982497240342	1.0
MR-IVW	tyrosine	HMDB0000158	hypoxanthine	HMDB0000157	bioa_021	M03127	8:8933358-9433358	-0.561183499177075	0.641352570488089	0.381573905705024	1.0
MR-IVW	tyrosine	HMDB0000158	hypoxanthine	HMDB0000157	bioa_021	M03127	10:64816186-65575478	-0.169049011687861	0.507147035063592	0.738882680363532	1.0
MR-IVW	tyrosine	HMDB0000158	hypoxanthine	HMDB0000157	bioa_021	M03127	11:61310081-61810081	0.241224378607599	0.603060946519003	0.689156516779354	1.0
MR-IVW	tyrosine	HMDB0000158	hypoxanthine	HMDB0000157	bioa_021	M03127	12:20701307-21201307	-0.0821915265465596	0.636984330735849	0.897332123936806	1.0
MR-IVW	tyrosine	HMDB0000158	hypoxanthine	HMDB0000157	bioa_021	M03127	12:46678393-47435518	0.510788625325888	0.472952430857304	0.280142180177538	1.0
MR-IVW	tyrosine	HMDB0000158	hypoxanthine	HMDB0000157	bioa_021	M03127	12:56615040-57115040	0.454567820864552	0.363654256691641	0.21129954733371	1.0
MR-IVW	tyrosine	HMDB0000158	hypoxanthine	HMDB0000157	bioa_021	M03127	12:57594049-58094049	1.38559109856332e-308	0.546108338619443	1.0	1.0
MR-IVW	tyrosine	HMDB0000158	hypoxanthine	HMDB0000157	bioa_021	M03127	12:59727701-60227701	-0.162241391222885	0.5330788568752	0.760862912213718	1.0
MR-IVW	tyrosine	HMDB0000158	hypoxanthine	HMDB0000157	bioa_021	M03127	12:120845172-121674861	-0.706816781580783	0.394186282035436	0.0729563843791329	1.0
MR-IVW	tyrosine	HMDB0000158	hypoxanthine	HMDB0000157	bioa_021	M03127	12:122092964-122592964	-0.220632516556037	0.537791759105344	0.681617864273086	1.0
MR-IVW	tyrosine	HMDB0000158	hypoxanthine	HMDB0000157	bioa_021	M03127	15:60649639-61149639	-0.270026567449748	0.613696744203974	0.659937107321187	1.0
MR-IVW	tyrosine	HMDB0000158	hypoxanthine	HMDB0000157	bioa_021	M03127	16:71153235-72438683	-0.0014823930494142	0.256745254192765	0.995393208107094	3.0
MR-IVW	hypoxanthine	HMDB0000157	7-methylxanthine	HMDB0001991	M03127	GCST90199754	6:16038192-16538192	0.0008490630174804	0.115683780872927	0.994143965683933	1.0
MR-IVW	5-oxoproline	HMDB0000267	paraxanthine	HMDB0001860	M01494	M18254	8:144903138-145403138	-0.0181762253782401	0.0518215787379614	0.725778710617283	1.0
MR-IVW	valine	HMDB0000883	tryptophan	HMDB0000929	met-d-Val	bioa_020	2:27480940-28253616	0.933478161337443	0.154064723772476	1.3697039310752402e-09	1.0
MR-IVW	valine	HMDB0000883	tryptophan	HMDB0000929	met-d-Val	bioa_020	2:64975088-65475088	0.119395079798598	0.206096234635662	0.562375206990271	2.0
MR-IVW	valine	HMDB0000883	tryptophan	HMDB0000929	met-d-Val	bioa_020	2:165251927-165751927	0.134718528684697	0.226037799806538	0.551175226718586	1.0
MR-IVW	valine	HMDB0000883	tryptophan	HMDB0000929	met-d-Val	bioa_020	2:226858446-227358446	0.423386546442327	0.340342882992227	0.213499562928975	1.0
MR-IVW	valine	HMDB0000883	tryptophan	HMDB0000929	met-d-Val	bioa_020	3:135701113-136578270	0.426040709620631	0.334674555868527	0.203018041857532	1.0
MR-IVW	valine	HMDB0000883	tryptophan	HMDB0000929	met-d-Val	bioa_020	4:88882515-89510546	-0.105581335003179	0.0749867436102122	0.159131069992931	1.0
MR-IVW	valine	HMDB0000883	tryptophan	HMDB0000929	met-d-Val	bioa_020	12:56199875-57115338	0.346385733772834	0.193678706126147	0.0737025601751205	2.0
MR-IVW	valine	HMDB0000883	tryptophan	HMDB0000929	met-d-Val	bioa_020	12:122278263-122778263	-0.236414331481223	0.266232355271649	0.374540751311538	1.0
MR-IVW	valine	HMDB0000883	tryptophan	HMDB0000929	met-d-Val	bioa_020	16:69315747-70918195	0.170356315368684	0.134456444647738	0.205155289891273	1.0
MR-IVW	valine	HMDB0000883	tryptophan	HMDB0000929	met-d-Val	bioa_020	17:6935779-7435779	-0.577372138152487	0.301499811045686	0.0554925036106163	1.0
MR-IVW	valine	HMDB0000883	tryptophan	HMDB0000929	met-d-Val	bioa_020	17:79384062-79884062	-0.235821228631997	0.32844182260724	0.472757286815918	1.0
MR-IVW	valine	HMDB0000883	tryptophan	HMDB0000929	met-d-Val	bioa_020	19:49050431-49611255	0.366124897574583	0.322861461705983	0.256794548007623	1.0
MR-IVW	valine	HMDB0000883	tryptophan	HMDB0000929	met-d-Val	bioa_020	22:18665347-19165347	-0.12383768493181	0.311149962140237	0.690630185747317	1.0
MR-IVW	arachidonate (20:4n6)	HMDB0001043	3-hydroxybutyrate (bhba)	HMDB0000011	M01110	M00542	11:61330635-61830635	-0.084722757138711	0.0525141056644902	0.106672108368176	1.0
MR-IVW	hypoxanthine	HMDB0000157	cortisone	HMDB0002802	M03127	M01769	6:16038192-16538192	-0.0360681288350621	0.122631638039213	0.768668006560812	1.0
MR-IVW	aspartate	HMDB0000191	biliverdin	HMDB0001008	bioa_004	M02137	2:211431243-211931243	0.104468623123468	0.374345899525763	0.780191283863633	1.0
MR-IVW	aspartate	HMDB0000191	biliverdin	HMDB0001008	bioa_004	M02137	4:178111051-178611051	0.193685089836859	0.124305356163953	0.119200174615522	1.0
MR-IVW	aspartate	HMDB0000191	biliverdin	HMDB0001008	bioa_004	M02137	12:101969766-102469766	0.0350478671533641	0.188382285949339	0.852408287000748	1.0
MR-IVW	acetylphosphate	HMDB0001494	dihydroorotate	HMDB03349	M15488	GCST90200444	1:109564880-110064880	-0.0241462214468399	0.164597769275387	0.883370119679041	1.0
MR-IVW	acetylphosphate	HMDB0001494	dihydroorotate	HMDB03349	M15488	GCST90200444	6:96128415-96628415	-0.0641788359088272	0.17055343634261	0.706695719385125	1.0
MR-IVW	glycine	HMDB0000123	dehydroepiandrosterone sulfate (dhea-s)	HMDB0001032	bioa_008	M32425	1:75967169-76725029	-0.126784302012376	0.372895005918752	0.733856527927944	1.0
MR-IVW	glycine	HMDB0000123	dehydroepiandrosterone sulfate (dhea-s)	HMDB0001032	bioa_008	M32425	1:120004506-120504506	0.0360366236522654	0.441448639740272	0.93493883455209	1.0
MR-IVW	glycine	HMDB0000123	dehydroepiandrosterone sulfate (dhea-s)	HMDB0001032	bioa_008	M32425	2:165258389-165758389	-0.0223022675725258	0.546405555526978	0.967442323515783	1.0
MR-IVW	glycine	HMDB0000123	dehydroepiandrosterone sulfate (dhea-s)	HMDB0001032	bioa_008	M32425	2:210575251-212439946	0.0666747709766072	0.0545845749304559	0.221898757255538	6.0
MR-IVW	glycine	HMDB0000123	dehydroepiandrosterone sulfate (dhea-s)	HMDB0001032	bioa_008	M32425	3:125660381-126160381	-0.497495867648147	0.286791735467754	0.0827950413183342	1.0
MR-IVW	glycine	HMDB0000123	dehydroepiandrosterone sulfate (dhea-s)	HMDB0001032	bioa_008	M32425	4:186924683-187424683	-0.533300674557335	0.544647497420256	0.327497635771994	1.0
MR-IVW	glycine	HMDB0000123	dehydroepiandrosterone sulfate (dhea-s)	HMDB0001032	bioa_008	M32425	5:89976061-90476061	-0.554121776230233	0.601281076334936	0.356753629036193	1.0
MR-IVW	glycine	HMDB0000123	dehydroepiandrosterone sulfate (dhea-s)	HMDB0001032	bioa_008	M32425	5:131494202-131994202	0.0639650430281885	0.543702865739633	0.906347316282198	1.0
MR-IVW	glycine	HMDB0000123	dehydroepiandrosterone sulfate (dhea-s)	HMDB0001032	bioa_008	M32425	6:160525578-161025578	-0.467931282837027	0.545919829976533	0.391365938307553	1.0
MR-IVW	glycine	HMDB0000123	dehydroepiandrosterone sulfate (dhea-s)	HMDB0001032	bioa_008	M32425	7:55797215-56297215	0.0929484292129932	0.27884528763898	0.738882680363527	1.0
MR-IVW	glycine	HMDB0000123	dehydroepiandrosterone sulfate (dhea-s)	HMDB0001032	bioa_008	M32425	8:8933358-9433358	0.190377654320835	0.224751397462097	0.396962334806855	1.0
MR-IVW	glycine	HMDB0000123	dehydroepiandrosterone sulfate (dhea-s)	HMDB0001032	bioa_008	M32425	8:126232077-126732077	0.156421726359128	0.319361024649891	0.624278319267133	1.0
MR-IVW	glycine	HMDB0000123	dehydroepiandrosterone sulfate (dhea-s)	HMDB0001032	bioa_008	M32425	9:5720079-6894932	0.0410636363660451	0.196070124310385	0.834109907111965	3.0
MR-IVW	glycine	HMDB0000123	dehydroepiandrosterone sulfate (dhea-s)	HMDB0001032	bioa_008	M32425	9:135887106-136387106	-0.164155603125162	0.431988429276748	0.703945415151679	1.0
MR-IVW	glycine	HMDB0000123	dehydroepiandrosterone sulfate (dhea-s)	HMDB0001032	bioa_008	M32425	10:64798306-65575478	-0.692830592998599	0.471509709124047	0.141727646648092	1.0
MR-IVW	glycine	HMDB0000123	dehydroepiandrosterone sulfate (dhea-s)	HMDB0001032	bioa_008	M32425	12:46859387-47359387	0.198269221709901	0.460267836112277	0.66663617439321	1.0
MR-IVW	glycine	HMDB0000123	dehydroepiandrosterone sulfate (dhea-s)	HMDB0001032	bioa_008	M32425	12:56611458-57111458	0.584667642280546	0.594924969338101	0.325726251840179	1.0
MR-IVW	glycine	HMDB0000123	dehydroepiandrosterone sulfate (dhea-s)	HMDB0001032	bioa_008	M32425	15:58217095-58717095	-0.0116221016584143	0.557860879604113	0.983378607349663	1.0
MR-IVW	glycine	HMDB0000123	dehydroepiandrosterone sulfate (dhea-s)	HMDB0001032	bioa_008	M32425	16:80861176-81361176	0.259710771026143	0.246184168368531	0.291450454656664	1.0
MR-IVW	glycine	HMDB0000123	dehydroepiandrosterone sulfate (dhea-s)	HMDB0001032	bioa_008	M32425	17:45188952-45974996	-0.699881684520667	0.516835705492181	0.17568321094397	1.0
MR-IVW	glycine	HMDB0000123	dehydroepiandrosterone sulfate (dhea-s)	HMDB0001032	bioa_008	M32425	19:17984588-18484588	-0.309123223545616	0.558416145759827	0.579872184093713	1.0
MR-IVW	3-hydroxybutyrate (bhba)	HMDB0000011	glucose	HMDB0000122	met-d-bOHbutyrate	GCST90200440	1:230050269-230550269	-0.121596016222451	0.551370502031336	0.825455191527097	1.0
MR-IVW	3-hydroxybutyrate (bhba)	HMDB0000011	glucose	HMDB0000122	met-d-bOHbutyrate	GCST90200440	5:41452897-42471829	0.0517603251705322	0.388908504917881	0.894121202637926	1.0
MR-IVW	3-hydroxybutyrate (bhba)	HMDB0000011	glucose	HMDB0000122	met-d-bOHbutyrate	GCST90200440	8:8059014-8559014	0.0939100003637153	0.63339675317517	0.882134345222866	1.0
MR-IVW	3-hydroxybutyrate (bhba)	HMDB0000011	glucose	HMDB0000122	met-d-bOHbutyrate	GCST90200440	8:8580720-9433358	-1.23531614971855	0.497331060923126	0.0129955576907294	1.0
MR-IVW	3-hydroxybutyrate (bhba)	HMDB0000011	glucose	HMDB0000122	met-d-bOHbutyrate	GCST90200440	8:9546321-10530228	0.268470414796796	0.58036078188074	0.643656646390423	1.0
MR-IVW	3-hydroxybutyrate (bhba)	HMDB0000011	glucose	HMDB0000122	met-d-bOHbutyrate	GCST90200440	8:10591858-11909109	0.389723533740161	0.511008667780623	0.445668919585653	1.0
MR-IVW	3-hydroxybutyrate (bhba)	HMDB0000011	glucose	HMDB0000122	met-d-bOHbutyrate	GCST90200440	9:107339744-107915739	-0.7708837594363	0.419843846103196	0.0663398839471169	2.0
MR-IVW	3-hydroxybutyrate (bhba)	HMDB0000011	glucose	HMDB0000122	met-d-bOHbutyrate	GCST90200440	10:113694271-114194271	0.436278793063736	0.451649221141689	0.334060084914522	1.0
MR-IVW	3-hydroxybutyrate (bhba)	HMDB0000011	glucose	HMDB0000122	met-d-bOHbutyrate	GCST90200440	11:116451535-117240760	-0.484622008711276	0.630130334521207	0.441844528727367	1.0
MR-IVW	3-hydroxybutyrate (bhba)	HMDB0000011	glucose	HMDB0000122	met-d-bOHbutyrate	GCST90200440	12:122375755-122875755	0.0961078947810684	0.575996109718297	0.867484054194376	1.0
MR-IVW	3-hydroxybutyrate (bhba)	HMDB0000011	glucose	HMDB0000122	met-d-bOHbutyrate	GCST90200440	14:94393207-95094947	0.057492452876331	0.296350295614934	0.846174572632535	2.0
MR-IVW	3-hydroxybutyrate (bhba)	HMDB0000011	glucose	HMDB0000122	met-d-bOHbutyrate	GCST90200440	15:58430643-58980498	-0.24837117613961	0.405360586117536	0.540063718230092	2.0
MR-IVW	3-hydroxybutyrate (bhba)	HMDB0000011	glucose	HMDB0000122	met-d-bOHbutyrate	GCST90200440	16:71899923-73042963	0.421424012857794	0.332916391423392	0.205564855429997	1.0
MR-IVW	3-hydroxybutyrate (bhba)	HMDB0000011	glucose	HMDB0000122	met-d-bOHbutyrate	GCST90200440	17:6935779-7435779	-0.972770834670186	0.575546530059641	0.0909956500240787	1.0
MR-IVW	3-hydroxybutyrate (bhba)	HMDB0000011	glucose	HMDB0000122	met-d-bOHbutyrate	GCST90200440	19:45161941-45661941	0.0545023549846971	0.38930808074045	0.888661565933196	1.0
MR-IVW	phenylalanine	HMDB0000159	alanine	HMDB0000161	bioa_016	bioa_001	1:94441240-94941240	0.261944763899959	0.174629842599974	0.13361440253772	1.0
MR-IVW	phenylalanine	HMDB0000159	alanine	HMDB0000161	bioa_016	bioa_001	3:186202917-186702917	0.199532385226331	0.139143922751976	0.151572262850221	1.0
MR-IVW	phenylalanine	HMDB0000159	alanine	HMDB0000161	bioa_016	bioa_001	4:155231289-155731289	0.143219155191135	0.13212099187374	0.278364798840195	1.0
MR-IVW	phenylalanine	HMDB0000159	alanine	HMDB0000161	bioa_016	bioa_001	4:186893802-187393802	0.088873314100552	0.062896896037191	0.157655724100669	1.0
MR-IVW	phenylalanine	HMDB0000159	alanine	HMDB0000161	bioa_016	bioa_001	5:176539719-177067143	0.0118872154427194	0.112496151426752	0.915845967152455	2.0
MR-IVW	phenylalanine	HMDB0000159	alanine	HMDB0000161	bioa_016	bioa_001	6:52381188-52881188	-0.189902875181315	0.163287080981353	0.244829502422408	1.0
MR-IVW	phenylalanine	HMDB0000159	alanine	HMDB0000161	bioa_016	bioa_001	11:57020509-57520509	-0.0202539904359966	0.135932821718111	0.881553632964693	1.0
MR-IVW	phenylalanine	HMDB0000159	alanine	HMDB0000161	bioa_016	bioa_001	12:103007876-103562619	0.0248144262141388	0.103375312512748	0.81029762612137	2.0
MR-IVW	phenylalanine	HMDB0000159	alanine	HMDB0000161	bioa_016	bioa_001	14:55086875-55586875	0.225543554055526	0.177453622388298	0.203728648626956	1.0
MR-IVW	phenylalanine	HMDB0000159	alanine	HMDB0000161	bioa_016	bioa_001	19:45142254-45642254	0.535744045541513	0.172876426441276	0.0019417502010696	1.0
MR-IVW	citrulline	HMDB0000904	1-methylxanthine	HMDB0010738	M02132	M34389	10:97115163-97871266	-0.0436609997578795	0.196474498910461	0.824140895741888	1.0
MR-IVW	dehydroepiandrosterone sulfate (dhea-s)	HMDB0001032	tryptophan	HMDB0000929	M32425	bioa_020	7:98868801-99739571	0.0889536920000479	0.0687431931994179	0.195665420807874	1.0
MR-IVW	dehydroepiandrosterone sulfate (dhea-s)	HMDB0001032	tryptophan	HMDB0000929	M32425	bioa_020	19:48115523-48615523	-0.117079488905056	0.0687489658867031	0.088568068403816	1.0
MR-IVW	aspartate	HMDB0000191	acetoacetate	HMDB0000060	bioa_004	met-d-Acetoacetate	2:211431243-211931243	0.0164529248144225	0.0872558816558276	0.85043808304325	1.0
MR-IVW	aspartate	HMDB0000191	acetoacetate	HMDB0000060	bioa_004	met-d-Acetoacetate	4:178111051-178611051	0.0269239223805312	0.0289795417254125	0.352854606774119	1.0
MR-IVW	aspartate	HMDB0000191	acetoacetate	HMDB0000060	bioa_004	met-d-Acetoacetate	12:101969766-102469766	0.0904619633490164	0.0439088687657042	0.0393774403439267	1.0
MR-IVW	valine	HMDB0000883	3-methyl-2-oxovalerate	HMDB0000491	M01649	M15676	4:88976422-89476422	1.22051693609241	0.148205627954078	1.79117034720075e-16	1.0
MR-IVW	glutamine	HMDB0000641	glycine	HMDB0000123	bioa_006	M32338	2:27200724-28253174	0.590985965225912	0.248836195884595	0.0175489501914768	1.0
MR-IVW	glutamine	HMDB0000641	glycine	HMDB0000123	bioa_006	M32338	2:191299636-192089976	0.248343941240526	0.33472444254158	0.458126425559179	1.0
MR-IVW	glutamine	HMDB0000641	glycine	HMDB0000123	bioa_006	M32338	6:20469561-20969561	0.379783000654666	0.619645948436556	0.539940330191878	1.0
MR-IVW	glutamine	HMDB0000641	glycine	HMDB0000123	bioa_006	M32338	7:72732874-73232874	0.240901331466256	0.447388187008758	0.59025845131477	1.0
MR-IVW	glutamine	HMDB0000641	glycine	HMDB0000123	bioa_006	M32338	8:17122121-17622121	1.12377803523422	0.61296983740048	0.0667530151696341	1.0
MR-IVW	glutamine	HMDB0000641	glycine	HMDB0000123	bioa_006	M32338	8:134082558-134582558	0.0390329654638578	0.624527447421794	0.950164661941511	1.0
MR-IVW	glutamine	HMDB0000641	glycine	HMDB0000123	bioa_006	M32338	9:4032942-4532942	0.132955210314914	0.531820841259656	0.802587348634153	1.0
MR-IVW	glutamine	HMDB0000641	glycine	HMDB0000123	bioa_006	M32338	10:64798306-65565800	-2.18362980141232	0.623894228974948	0.000465258158071	1.0
MR-IVW	glutamine	HMDB0000641	glycine	HMDB0000123	bioa_006	M32338	10:99109412-99609412	-0.43837208440157	0.259776050015744	0.0915072499234807	1.0
MR-IVW	glutamine	HMDB0000641	glycine	HMDB0000123	bioa_006	M32338	11:8003049-8503049	0.0199268952901693	0.478245486964149	0.966764427019279	1.0
MR-IVW	glutamine	HMDB0000641	glycine	HMDB0000123	bioa_006	M32338	12:46679007-47711183	0.621798217500562	0.275026134663709	0.0237673352613922	1.0
MR-IVW	glutamine	HMDB0000641	glycine	HMDB0000123	bioa_006	M32338	12:56615040-57375879	0.0428695280359133	0.096456438080805	0.65672128656377	1.0
MR-IVW	glutamine	HMDB0000641	glycine	HMDB0000123	bioa_006	M32338	12:59344212-60165849	0.106253203502773	0.403762173310546	0.792428882404604	1.0
MR-IVW	glutamine	HMDB0000641	glycine	HMDB0000123	bioa_006	M32338	14:100594368-101094368	2.16768005285153	0.553450226259965	8.97817529863355e-05	1.0
MR-IVW	glutamine	HMDB0000641	glycine	HMDB0000123	bioa_006	M32338	15:58477325-58977325	-0.185085470155185	0.588908314130137	0.753304047285913	1.0
MR-IVW	leucine	HMDB0000687	1-stearoyl-2-oleoyl-gps (18:0/18:1)	HMDB0010163	met-d-Leu	GCST90199652	2:27480940-28253616	0.15637565739914	0.513759386599861	0.760841998248743	1.0
MR-IVW	leucine	HMDB0000687	1-stearoyl-2-oleoyl-gps (18:0/18:1)	HMDB0010163	met-d-Leu	GCST90199652	2:64975088-65475088	0.692426974259688	0.681612774550905	0.309693389224699	1.0
MR-IVW	leucine	HMDB0000687	1-stearoyl-2-oleoyl-gps (18:0/18:1)	HMDB0010163	met-d-Leu	GCST90199652	2:165251927-165751927	-0.115045439039923	0.477270909104767	0.809517523227696	1.0
MR-IVW	leucine	HMDB0000687	1-stearoyl-2-oleoyl-gps (18:0/18:1)	HMDB0010163	met-d-Leu	GCST90199652	4:86953335-87453335	0.335704850870057	0.614995553268113	0.585158399758889	1.0
MR-IVW	leucine	HMDB0000687	1-stearoyl-2-oleoyl-gps (18:0/18:1)	HMDB0010163	met-d-Leu	GCST90199652	4:87663610-88163610	-0.0695261233175281	0.629861241739589	0.912105446073797	1.0
MR-IVW	leucine	HMDB0000687	1-stearoyl-2-oleoyl-gps (18:0/18:1)	HMDB0010163	met-d-Leu	GCST90199652	4:88670985-89475171	0.12796441979194	0.142862123687067	0.370402481624986	3.0
MR-IVW	leucine	HMDB0000687	1-stearoyl-2-oleoyl-gps (18:0/18:1)	HMDB0010163	met-d-Leu	GCST90199652	8:76204025-76704025	0.0758043062362777	0.671026990368498	0.910056245034957	1.0
MR-IVW	leucine	HMDB0000687	1-stearoyl-2-oleoyl-gps (18:0/18:1)	HMDB0010163	met-d-Leu	GCST90199652	12:56220625-57115338	0.201372693490536	0.388295171205791	0.604034647669226	2.0
MR-IVW	leucine	HMDB0000687	1-stearoyl-2-oleoyl-gps (18:0/18:1)	HMDB0010163	met-d-Leu	GCST90199652	16:69315747-70908300	0.215304404510975	0.257746198596897	0.40352915180585	1.0
MR-IVW	leucine	HMDB0000687	1-stearoyl-2-oleoyl-gps (18:0/18:1)	HMDB0010163	met-d-Leu	GCST90199652	16:71899923-72399923	-0.337614439467294	0.388411794303038	0.384728021497715	1.0
MR-IVW	leucine	HMDB0000687	1-stearoyl-2-oleoyl-gps (18:0/18:1)	HMDB0010163	met-d-Leu	GCST90199652	17:6935779-7435779	-0.638716089843871	0.400748557022739	0.110979138169032	1.0
MR-IVW	leucine	HMDB0000687	1-stearoyl-2-oleoyl-gps (18:0/18:1)	HMDB0010163	met-d-Leu	GCST90199652	19:49054215-49554215	-1.02048859430053	0.516219149387129	0.0480584195927478	1.0
MR-IVW	spermidine	HMDB0001257	pyruvate	HMDB0000243	bioa_033	met-d-Pyruvate	1:247760300-248289451	-0.0268906846207057	0.0671626410076818	0.688875485935939	2.0
MR-IVW	spermidine	HMDB0001257	pyruvate	HMDB0000243	bioa_033	met-d-Pyruvate	19:54070939-54570939	0.0712252151663976	0.0357870893190067	0.046563523965991	1.0
MR-IVW	biliverdin	HMDB0001008	acetoacetate	HMDB0000060	M02137	GCST90200318	2:234046650-234918570	0.0286391957988187	0.0374802752192042	0.444799424818675	1.0
MR-IVW	7-methylxanthine	HMDB0001991	ornithine	HMDB0000214	M34390	M01493	5:168189476-168689476	0.0755815249008268	0.157461510210056	0.631227393032446	1.0
MR-IVW	alanine	HMDB0000161	glutamine	HMDB0000641	bioa_001	M00053	1:206985954-207485954	-0.266685472504447	0.366692524693615	0.467058901715173	1.0
MR-IVW	alanine	HMDB0000161	glutamine	HMDB0000641	bioa_001	M00053	2:27143030-28594285	-1.20084890969394	0.231742772046199	2.19733356547647e-07	1.0
MR-IVW	alanine	HMDB0000161	glutamine	HMDB0000641	bioa_001	M00053	2:64958074-65458074	0.724854326289362	0.318935903567319	0.0230426200877617	1.0
MR-IVW	alanine	HMDB0000161	glutamine	HMDB0000641	bioa_001	M00053	3:71155270-71655270	0.996764812957853	0.543689897977012	0.0667530151696352	1.0
MR-IVW	alanine	HMDB0000161	glutamine	HMDB0000641	bioa_001	M00053	4:88976422-89476422	-0.842904039988605	0.515108024437479	0.101763504951257	1.0
MR-IVW	alanine	HMDB0000161	glutamine	HMDB0000641	bioa_001	M00053	7:72732874-73232874	1.02371723842175	0.487484399248455	0.0357288411256336	1.0
MR-IVW	alanine	HMDB0000161	glutamine	HMDB0000641	bioa_001	M00053	8:145568681-146068681	-1.39153607242118e-308	0.557998286335168	1.0	1.0
MR-IVW	alanine	HMDB0000161	glutamine	HMDB0000641	bioa_001	M00053	9:4040541-4540541	0.812837818274799	0.496734222279042	0.101763504951257	1.0
MR-IVW	alanine	HMDB0000161	glutamine	HMDB0000641	bioa_001	M00053	11:116336283-116836283	0.384768691722222	0.513024922296299	0.453254704753739	1.0
MR-IVW	alanine	HMDB0000161	glutamine	HMDB0000641	bioa_001	M00053	12:46636543-47713425	0.819762032326435	0.221342684168328	0.0002125716847709	2.0
MR-IVW	alanine	HMDB0000161	glutamine	HMDB0000641	bioa_001	M00053	12:56615040-57115040	-2.33559698348736	0.27195307341976	8.831526534227619e-18	1.0
MR-IVW	alanine	HMDB0000161	glutamine	HMDB0000641	bioa_001	M00053	12:59727701-60227701	0.4418446723698	0.399764227382202	0.269045576986183	1.0
MR-IVW	alanine	HMDB0000161	glutamine	HMDB0000641	bioa_001	M00053	14:75116447-75616447	-0.85311265160194	0.568741767734625	0.133614402537715	1.0
MR-IVW	alanine	HMDB0000161	glutamine	HMDB0000641	bioa_001	M00053	16:69621701-70931491	-0.15523840402152	0.29116542068318	0.593921286862967	3.0
MR-IVW	alanine	HMDB0000161	glutamine	HMDB0000641	bioa_001	M00053	17:40568584-41068584	0.145098510697559	0.58039404279025	0.802587348634158	1.0
MR-IVW	alanine	HMDB0000161	glutamine	HMDB0000641	bioa_001	M00053	22:18906543-19406543	0.0533785611374285	0.587164172511753	0.927564826606216	1.0
MR-IVW	sarcosine	HMDB0000271	7-methylxanthine	HMDB0001991	bioa_031	GCST90199754	1:157842259-158342259	0.196959569988683	0.306858875091224	0.520965923807902	1.0
MR-IVW	sarcosine	HMDB0000271	7-methylxanthine	HMDB0001991	bioa_031	GCST90199754	9:136282183-136851769	0.223657021183708	0.122950666867968	0.0688993225074643	2.0
MR-IVW	bilirubin (z,z)	HMDB0000054	inosine	HMDB0000195	M27716	GCST90200394	2:234140469-234918570	-0.0611526366279895	0.0472119738149552	0.195224304694404	1.0
MR-IVW	alanine	HMDB0000161	serotonin (5ht)	HMDB0000259	met-d-Ala	M02342	1:206970800-207470800	0.453634773372055	0.419612165369151	0.279661048232696	1.0
MR-IVW	alanine	HMDB0000161	serotonin (5ht)	HMDB0000259	met-d-Ala	M02342	2:27480940-28253616	0.0905449330849242	0.335016252414225	0.786952335429887	1.0
MR-IVW	alanine	HMDB0000161	serotonin (5ht)	HMDB0000259	met-d-Ala	M02342	2:64970910-65916674	0.161136649996559	0.360187646589686	0.654608929861088	2.0
MR-IVW	alanine	HMDB0000161	serotonin (5ht)	HMDB0000259	met-d-Ala	M02342	3:122879946-123379946	-0.471519901250044	0.7154095053449	0.509837393048041	1.0
MR-IVW	alanine	HMDB0000161	serotonin (5ht)	HMDB0000259	met-d-Ala	M02342	3:159754026-160551365	0.133314932170123	0.474008647715994	0.778518657215875	1.0
MR-IVW	alanine	HMDB0000161	serotonin (5ht)	HMDB0000259	met-d-Ala	M02342	4:88958565-89458565	-0.812646175527804	0.578229009510165	0.159900760298066	1.0
MR-IVW	alanine	HMDB0000161	serotonin (5ht)	HMDB0000259	met-d-Ala	M02342	5:35692098-36469710	-1.23367013063571	0.769041120396288	0.108677320070101	1.0
MR-IVW	alanine	HMDB0000161	serotonin (5ht)	HMDB0000259	met-d-Ala	M02342	6:20453952-20953952	-0.861990684569829	0.569790452512257	0.130325256849195	1.0
MR-IVW	alanine	HMDB0000161	serotonin (5ht)	HMDB0000259	met-d-Ala	M02342	8:17128898-17669461	0.914997647468162	0.674998264525693	0.175240620983064	1.0
MR-IVW	alanine	HMDB0000161	serotonin (5ht)	HMDB0000259	met-d-Ala	M02342	8:49725746-50225746	-2.25365556263555	0.707029196120955	0.0014350845796888	1.0
MR-IVW	alanine	HMDB0000161	serotonin (5ht)	HMDB0000259	met-d-Ala	M02342	8:117935733-118435733	-0.153550447683753	0.64832411244252	0.812779285408198	1.0
MR-IVW	alanine	HMDB0000161	serotonin (5ht)	HMDB0000259	met-d-Ala	M02342	8:145497920-145997920	0.16257673662582	0.596114700961342	0.785062868547561	1.0
MR-IVW	alanine	HMDB0000161	serotonin (5ht)	HMDB0000259	met-d-Ala	M02342	9:4033137-4533137	-0.185956136506098	0.661177374243907	0.778518657215875	1.0
MR-IVW	alanine	HMDB0000161	serotonin (5ht)	HMDB0000259	met-d-Ala	M02342	11:8005408-8505408	0.342556602483657	0.644812428204533	0.595245548732817	1.0
MR-IVW	alanine	HMDB0000161	serotonin (5ht)	HMDB0000259	met-d-Ala	M02342	12:46544011-47796599	0.257619370356918	0.275720256055144	0.350123101562415	2.0
MR-IVW	alanine	HMDB0000161	serotonin (5ht)	HMDB0000259	met-d-Ala	M02342	12:56610577-57110577	-0.13294037365339	0.283220796044181	0.638792499244142	1.0
MR-IVW	alanine	HMDB0000161	serotonin (5ht)	HMDB0000259	met-d-Ala	M02342	12:59740767-60240767	-0.473043256836505	0.544446012585411	0.384927835584943	1.0
MR-IVW	alanine	HMDB0000161	serotonin (5ht)	HMDB0000259	met-d-Ala	M02342	12:122367989-122867989	0.302928114784505	0.719454272613197	0.673716649749523	1.0
MR-IVW	alanine	HMDB0000161	serotonin (5ht)	HMDB0000259	met-d-Ala	M02342	16:69383883-70933639	0.0983340228465076	0.307980545991437	0.749509287902516	3.0
MR-IVW	alanine	HMDB0000161	serotonin (5ht)	HMDB0000259	met-d-Ala	M02342	17:79391534-79891534	0.157776418244024	0.604809603268764	0.794193095814062	1.0
MR-IVW	alanine	HMDB0000161	serotonin (5ht)	HMDB0000259	met-d-Ala	M02342	21:32796216-33296216	-0.0443938187296925	0.781331209642592	0.954690030337856	1.0
MR-IVW	alanine	HMDB0000161	serotonin (5ht)	HMDB0000259	met-d-Ala	M02342	22:18934095-19434095	-1.16495832149645	0.725351407724204	0.108260594348095	1.0
MR-IVW	tryptophan	HMDB0000929	oleamide	HMDB0002117	bioa_020	M32458	2:27480940-27980940	-0.800836745781851	0.35036607627956	0.022270978959233	1.0
MR-IVW	tryptophan	HMDB0000929	oleamide	HMDB0002117	bioa_020	M32458	4:156560755-157060755	-0.0434232165333041	0.168264964066555	0.796357116257741	1.0
MR-IVW	tryptophan	HMDB0000929	oleamide	HMDB0002117	bioa_020	M32458	6:111336667-112095774	0.0840168928370797	0.20404102546148	0.680511892901689	1.0
MR-IVW	tryptophan	HMDB0000929	3-ureidopropionate	HMDB0000026	bioa_020	GCST90200283	4:156560755-157060755	-0.241736436286802	0.160629937774924	0.132342676261181	1.0
MR-IVW	tryptophan	HMDB0000929	3-ureidopropionate	HMDB0000026	bioa_020	GCST90200283	6:111336667-112095774	0.136376136849192	0.194807029521369	0.483891348586901	1.0
MR-IVW	methionine	HMDB0000696	cholesterol	HMDB0000067	M01302	M00063	1:213396566-213896566	-0.111385064462172	0.18100072975103	0.538300749018723	1.0
MR-IVW	ornithine	HMDB0000214	5-oxoproline	HMDB0000267	bioa_014	GCST90200280	2:219037276-219805573	0.373084748198246	0.302718698524889	0.217782157727114	1.0
MR-IVW	ornithine	HMDB0000214	5-oxoproline	HMDB0000267	bioa_014	GCST90200280	4:144415809-145209327	-0.247957879695349	0.272543031605449	0.362931421105456	1.0
MR-IVW	ornithine	HMDB0000214	5-oxoproline	HMDB0000267	bioa_014	GCST90200280	6:131638147-132138147	0.589968565161724	0.245323993679528	0.0161788959787542	1.0
MR-IVW	ornithine	HMDB0000214	5-oxoproline	HMDB0000267	bioa_014	GCST90200280	10:97138162-97638162	0.184558793558503	0.327366501276354	0.572911957808032	1.0
MR-IVW	ornithine	HMDB0000214	5-oxoproline	HMDB0000267	bioa_014	GCST90200280	12:46964292-47464292	0.469908782330804	0.299986564132127	0.117247338003119	1.0
MR-IVW	ornithine	HMDB0000214	5-oxoproline	HMDB0000267	bioa_014	GCST90200280	12:132819894-133319894	0.128638199165174	0.349556393465314	0.712870148907441	1.0
MR-IVW	ornithine	HMDB0000214	5-oxoproline	HMDB0000267	bioa_014	GCST90200280	19:12789284-13289284	-0.387908800479688	0.302527572183821	0.199763283330034	1.0
MR-IVW	eicosapentaenoate (epa; 20:5n3)	HMDB0001999	n-acetylglucosaminylasparagine	HMDB0000489	M18467	GCST90200316	11:61330635-61830635	0.227567470351283	0.0994375235642201	0.022105672226794	1.0
MR-IVW	isoleucine	HMDB0000172	3-methyl-2-oxovalerate	HMDB0000491	bioa_010	GCST90199631	2:27480940-27980940	1.73998670089868	0.469029574775485	0.0002074566071816	1.0
MR-IVW	isoleucine	HMDB0000172	3-methyl-2-oxovalerate	HMDB0000491	bioa_010	GCST90199631	4:88976422-89476422	1.04868610555393	0.255248277778394	3.98246956147492e-05	1.0
MR-IVW	isoleucine	HMDB0000172	3-methyl-2-oxovalerate	HMDB0000491	bioa_010	GCST90199631	12:56615040-57115040	0.579280072306801	0.518140965972462	0.263568252579569	1.0
MR-IVW	isoleucine	HMDB0000172	3-methyl-2-oxovalerate	HMDB0000491	bioa_010	GCST90199631	16:70059237-70559237	0.619386535608556	0.336487147293962	0.0656591532430504	1.0
MR-IVW	cholesterol	HMDB0000067	sphinganine	HMDB0000269	M00063	GCST90200374	1:109571511-110071511	-0.0655744064480729	0.181403115663736	0.717737323412094	1.0
MR-IVW	spermidine	HMDB0001257	hippurate	HMDB0000714	bioa_033	GCST90199624	1:247760300-248289451	0.0598988403389204	0.0849787569265872	0.480892137686657	2.0
MR-IVW	spermidine	HMDB0001257	hippurate	HMDB0000714	bioa_033	GCST90199624	19:54070939-54570939	0.0102648908163118	0.133387844951223	0.938659169357032	1.0
MR-IVW	valine	HMDB0000883	histidine	HMDB0000177	bioa_022	met-d-His	2:27492603-27992603	-1.1340384490482	0.142693209091883	1.90483457182912e-15	1.0
MR-IVW	valine	HMDB0000883	histidine	HMDB0000177	bioa_022	met-d-His	2:64958074-65458074	0.0166522791565069	0.0659803615217311	0.800745535924238	1.0
MR-IVW	valine	HMDB0000883	histidine	HMDB0000177	bioa_022	met-d-His	2:211173777-211673777	0.648447916942301	0.155128865232843	2.91432583137296e-05	1.0
MR-IVW	valine	HMDB0000883	histidine	HMDB0000177	bioa_022	met-d-His	4:88972827-89472827	-0.0897585352303978	0.0442018092822112	0.042290210450292	1.0
MR-IVW	valine	HMDB0000883	histidine	HMDB0000177	bioa_022	met-d-His	11:116381707-116882500	0.12680760973034	0.0807669866937687	0.116405201080392	2.0
MR-IVW	valine	HMDB0000883	histidine	HMDB0000177	bioa_022	met-d-His	12:56615040-57115040	1.53014824640567	0.139004011939255	3.49901071808084e-28	1.0
MR-IVW	valine	HMDB0000883	histidine	HMDB0000177	bioa_022	met-d-His	16:70059237-70559237	0.0940982695539711	0.0898879585667318	0.295173588775897	1.0
MR-IVW	valine	HMDB0000883	histidine	HMDB0000177	bioa_022	met-d-His	17:6883609-7383609	-0.102653406056707	0.136486701747279	0.451983180135616	1.0
MR-IVW	valine	HMDB0000883	histidine	HMDB0000177	bioa_022	met-d-His	17:40470632-40970632	-0.111493115869301	0.158120332144822	0.480738287325129	1.0
MR-IVW	valine	HMDB0000883	histidine	HMDB0000177	bioa_022	met-d-His	19:49114511-49614511	-0.0432126302642978	0.140846640001015	0.758990846307992	1.0
MR-IVW	valine	HMDB0000883	phenylethylamine	HMDB0012275	bioa_022	bioa_015	2:27492603-27992603	-0.253480126613297	0.522639436316075	0.627676345513821	1.0
MR-IVW	valine	HMDB0000883	phenylethylamine	HMDB0012275	bioa_022	bioa_015	2:64958074-65458074	0.40268504025512	0.241562711610749	0.0955144048726095	1.0
MR-IVW	valine	HMDB0000883	phenylethylamine	HMDB0012275	bioa_022	bioa_015	2:211173777-211673777	-0.978067646314601	0.56798353444518	0.0850695184943515	1.0
MR-IVW	valine	HMDB0000883	phenylethylamine	HMDB0012275	bioa_022	bioa_015	4:88972827-89472827	0.140162624564685	0.161850605732893	0.386490161788389	1.0
MR-IVW	valine	HMDB0000883	phenylethylamine	HMDB0012275	bioa_022	bioa_015	11:116381707-116882500	-0.416296892304503	0.300406681727904	0.165814781712502	2.0
MR-IVW	valine	HMDB0000883	phenylethylamine	HMDB0012275	bioa_022	bioa_015	12:56615040-57115040	0.255136642147997	0.5092547747465	0.616371122919084	1.0
MR-IVW	valine	HMDB0000883	phenylethylamine	HMDB0012275	bioa_022	bioa_015	16:70059237-70559237	-0.520304544936797	0.329098383894242	0.113878037735452	1.0
MR-IVW	valine	HMDB0000883	phenylethylamine	HMDB0012275	bioa_022	bioa_015	17:6883609-7383609	-0.409301942798218	0.499758171914795	0.412786413587246	1.0
MR-IVW	valine	HMDB0000883	phenylethylamine	HMDB0012275	bioa_022	bioa_015	17:40470632-40970632	-0.0393715893265289	0.578993960684309	0.94578563428596	1.0
MR-IVW	valine	HMDB0000883	phenylethylamine	HMDB0012275	bioa_022	bioa_015	19:49114511-49614511	0.335739674418754	0.515729146572592	0.515046486886558	1.0
MR-IVW	phenylalanine	HMDB0000159	n-acetylornithine	HMDB0003357	M00064	M15630	12:103007876-103507876	0.0071073993777433	0.149255386932617	0.962019851444417	1.0
MR-IVW	citrate	HMDB0000094	tyrosine	HMDB0000158	M01564	GCST90200427	5:14625868-15125868	-0.118002633371218	0.156382059082258	0.450501567946144	1.0
MR-IVW	citrate	HMDB0000094	tyrosine	HMDB0000158	M01564	GCST90200427	17:6345930-6933878	0.10066896940775	0.101728662721997	0.322377914557083	2.0
MR-IVW	glycine	HMDB0000123	cortisol	HMDB0000063	met-d-Gly	M01712	1:11606378-12106378	1.0267236674657	0.698172093876672	0.141402507486612	1.0
MR-IVW	glycine	HMDB0000123	cortisol	HMDB0000063	met-d-Gly	M01712	1:75982013-76482013	-0.210343700573768	0.395941083432975	0.595245548732816	1.0
MR-IVW	glycine	HMDB0000123	cortisol	HMDB0000063	met-d-Gly	M01712	1:120004506-120504506	-0.218696490212442	0.538329822061402	0.684558919367905	1.0
MR-IVW	glycine	HMDB0000123	cortisol	HMDB0000063	met-d-Gly	M01712	1:151589838-152089838	0.510364938884403	0.765547408326605	0.504985075093846	1.0
MR-IVW	glycine	HMDB0000123	cortisol	HMDB0000063	met-d-Gly	M01712	2:165276338-165776338	1.61699826000607	0.635249316430955	0.0109135571481153	1.0
MR-IVW	glycine	HMDB0000123	cortisol	HMDB0000063	met-d-Gly	M01712	2:208538752-212979649	-0.0839528204424476	0.0539211657900451	0.119481206064641	15.0
MR-IVW	glycine	HMDB0000123	cortisol	HMDB0000063	met-d-Gly	M01712	2:226790540-227290540	1.4803189081188	0.690815490455442	0.0321245712076568	1.0
MR-IVW	glycine	HMDB0000123	cortisol	HMDB0000063	met-d-Gly	M01712	3:12110357-12610357	0.643384482190174	0.721846004408492	0.372765916807227	1.0
MR-IVW	glycine	HMDB0000123	cortisol	HMDB0000063	met-d-Gly	M01712	3:48534270-49826414	0.413434372473071	0.661494995956914	0.531971058097401	1.0
MR-IVW	glycine	HMDB0000123	cortisol	HMDB0000063	met-d-Gly	M01712	3:125116791-126249375	-0.240435949439554	0.200822110420795	0.23120587128193	3.0
MR-IVW	glycine	HMDB0000123	cortisol	HMDB0000063	met-d-Gly	M01712	4:89427537-89927537	1.2780092139167	0.707820487707706	0.0709877902594531	1.0
MR-IVW	glycine	HMDB0000123	cortisol	HMDB0000063	met-d-Gly	M01712	4:102676923-103438709	0.416432356103934	0.594903365862767	0.483927304446149	1.0
MR-IVW	glycine	HMDB0000123	cortisol	HMDB0000063	met-d-Gly	M01712	5:90005685-90505685	0.56799719871434	0.56799719871434	0.317310507862914	1.0
MR-IVW	glycine	HMDB0000123	cortisol	HMDB0000063	met-d-Gly	M01712	6:131620261-132120261	-0.0199004842588715	0.796019370355023	0.980054963609528	1.0
MR-IVW	glycine	HMDB0000123	cortisol	HMDB0000063	met-d-Gly	M01712	6:160518860-161018860	0.51545217230516	0.6947398844113	0.458126425559175	1.0
MR-IVW	glycine	HMDB0000123	cortisol	HMDB0000063	met-d-Gly	M01712	7:55560073-56715237	0.351740271564793	0.249149359025061	0.158019253847398	1.0
MR-IVW	glycine	HMDB0000123	cortisol	HMDB0000063	met-d-Gly	M01712	8:8915380-9434231	-0.178444582503788	0.235238307661625	0.448110181817667	2.0
MR-IVW	glycine	HMDB0000123	cortisol	HMDB0000063	met-d-Gly	M01712	8:116710729-117210729	0.843622409658906	0.658437002660606	0.200105868954849	1.0
MR-IVW	glycine	HMDB0000123	cortisol	HMDB0000063	met-d-Gly	M01712	8:126212070-126756694	-0.0432691101867807	0.276922305195398	0.875835966383411	1.0
MR-IVW	glycine	HMDB0000123	cortisol	HMDB0000063	met-d-Gly	M01712	9:5668443-7086536	-0.382208389338931	0.232401553894762	0.100051622026052	3.0
MR-IVW	glycine	HMDB0000123	cortisol	HMDB0000063	met-d-Gly	M01712	12:115016-615016	-0.650612719139682	0.650612719139682	0.317310507862914	1.0
MR-IVW	glycine	HMDB0000123	cortisol	HMDB0000063	met-d-Gly	M01712	12:21136493-21636493	-0.464354202516476	0.687932151876259	0.499675764943553	1.0
MR-IVW	glycine	HMDB0000123	cortisol	HMDB0000063	met-d-Gly	M01712	12:46468358-47667420	0.168157940181226	0.364470032037946	0.644528444723666	2.0
MR-IVW	glycine	HMDB0000123	cortisol	HMDB0000063	met-d-Gly	M01712	12:56615338-57115338	0.884129557262932	0.417775505080287	0.0343210797750876	1.0
MR-IVW	glycine	HMDB0000123	cortisol	HMDB0000063	met-d-Gly	M01712	12:57516305-58016305	-1.22517367291661	0.662798872233572	0.064532234261388	1.0
MR-IVW	glycine	HMDB0000123	cortisol	HMDB0000063	met-d-Gly	M01712	12:59343804-59843804	-1.40464490528897	0.702322452644482	0.0455002638963575	1.0
MR-IVW	glycine	HMDB0000123	cortisol	HMDB0000063	met-d-Gly	M01712	14:100551720-101051720	0.204407406828328	0.726781890945173	0.778518657215876	1.0
MR-IVW	glycine	HMDB0000123	cortisol	HMDB0000063	met-d-Gly	M01712	15:42451374-42951374	0.406353911896909	0.690245001030374	0.556056044954893	1.0
MR-IVW	glycine	HMDB0000123	cortisol	HMDB0000063	met-d-Gly	M01712	15:43028726-44613739	-0.437725798096943	0.675348374206714	0.516889135072591	1.0
MR-IVW	glycine	HMDB0000123	cortisol	HMDB0000063	met-d-Gly	M01712	15:58180763-58713267	0.129656703946592	0.518626815786372	0.802587348634154	1.0
MR-IVW	glycine	HMDB0000123	cortisol	HMDB0000063	met-d-Gly	M01712	16:79678196-80178196	0.276905729903683	0.709570932878192	0.696356200539552	1.0
MR-IVW	glycine	HMDB0000123	cortisol	HMDB0000063	met-d-Gly	M01712	16:80626853-81422810	-0.29745399609963	0.482549934476388	0.537616583505434	2.0
MR-IVW	glycine	HMDB0000123	cortisol	HMDB0000063	met-d-Gly	M01712	17:45235982-45996386	0.0129092020178445	0.400185262553233	0.974266251454286	1.0
MR-IVW	glycine	HMDB0000123	cortisol	HMDB0000063	met-d-Gly	M01712	19:17984588-18484588	0.0724181494773616	0.477959786550604	0.879569359634673	1.0
MR-IVW	glycine	HMDB0000123	cortisol	HMDB0000063	met-d-Gly	M01712	19:33473705-33973705	0.996637798078229	0.777863647280565	0.200105868954849	1.0
MR-IVW	5-oxoproline	HMDB0000267	leucine	HMDB0000687	M01494	GCST90200389	8:144903138-145403138	-0.0258245119532156	0.0484669646957388	0.59415327668939	1.0
MR-IVW	serine	HMDB0000187	beta-citrylglutamate	HMDB0241915	bioa_018	GCST90199911	1:11610843-12110843	-0.116063422656327	0.337956159046575	0.731276910083191	1.0
MR-IVW	serine	HMDB0000187	beta-citrylglutamate	HMDB0241915	bioa_018	GCST90199911	1:119427250-120522606	-0.144307744113215	0.0794834401358801	0.0694363692597575	5.0
MR-IVW	serine	HMDB0000187	beta-citrylglutamate	HMDB0241915	bioa_018	GCST90199911	2:27480940-27980940	-0.604262731100052	0.30418064479332	0.046974959190408	1.0
MR-IVW	serine	HMDB0000187	beta-citrylglutamate	HMDB0241915	bioa_018	GCST90199911	2:211315692-212076215	-0.0229915542731739	0.142055151762341	0.871424377132672	1.0
MR-IVW	serine	HMDB0000187	beta-citrylglutamate	HMDB0241915	bioa_018	GCST90199911	3:125660381-126160381	-0.0074335947641414	0.348194507485464	0.982967278781554	1.0
MR-IVW	serine	HMDB0000187	beta-citrylglutamate	HMDB0241915	bioa_018	GCST90199911	7:55551853-56922308	-0.115097161933213	0.127136883571788	0.365305888056699	1.0
MR-IVW	serine	HMDB0000187	beta-citrylglutamate	HMDB0241915	bioa_018	GCST90199911	8:126232621-126732621	-0.379425018136658	0.289323281722962	0.189715111833822	1.0
MR-IVW	serine	HMDB0000187	beta-citrylglutamate	HMDB0241915	bioa_018	GCST90199911	10:65065800-65565800	-1.16459832937774	0.34188324455883	0.0006582054989689	1.0
MR-IVW	urate	HMDB0000289	glutamine	HMDB0000641	M01604	M00053	4:9676051-10553081	0.0125540878844742	0.0502163515378981	0.802587348634158	1.0
MR-IVW	1-methylxanthine	HMDB0010738	2-oxoarginine*	HMDB0004225	M34389	GCST90199903	8:18010431-18510431	0.0620575035552443	0.0595248798880593	0.297158002042027	1.0
MR-IVW	kynurenine	HMDB0000684	1-methylxanthine	HMDB0010738	M15140	GCST90199763	8:39556267-40056267	-0.169834074006575	0.159186193982243	0.286021750716257	1.0
MR-IVW	kynurenine	HMDB0000684	1-methylxanthine	HMDB0010738	M15140	GCST90199763	12:112341686-113156415	0.233415085797462	0.133426857443435	0.0802243070893993	1.0
MR-IVW	kynurenine	HMDB0000684	1-methylxanthine	HMDB0010738	M15140	GCST90199763	16:87628822-88128822	-0.233953425807261	0.0938669648064833	0.0126885327501518	1.0
MR-IVW	glycine	HMDB0000123	alanine	HMDB0000161	bioa_008	M32339	1:75967169-76725029	0.155393460078245	0.372944304187789	0.67692223902138	1.0
MR-IVW	glycine	HMDB0000123	alanine	HMDB0000161	bioa_008	M32339	1:120004506-120504506	0.220750715707656	0.441501431415316	0.617075077451977	1.0
MR-IVW	glycine	HMDB0000123	alanine	HMDB0000161	bioa_008	M32339	2:165258389-165758389	-0.728551843027897	0.546413882270922	0.182422439451735	1.0
MR-IVW	glycine	HMDB0000123	alanine	HMDB0000161	bioa_008	M32339	2:210575251-212439946	-0.0737744128893617	0.0545950513752888	0.176598648433759	6.0
MR-IVW	glycine	HMDB0000123	alanine	HMDB0000161	bioa_008	M32339	3:125660381-126160381	0.0843787752899842	0.286887835985949	0.768668006560811	1.0
MR-IVW	glycine	HMDB0000123	alanine	HMDB0000161	bioa_008	M32339	4:186924683-187424683	1.31330620940319	0.544541599020835	0.0158755231158105	1.0
MR-IVW	glycine	HMDB0000123	alanine	HMDB0000161	bioa_008	M32339	5:89976061-90476061	0.8017665712652	0.601324928448899	0.182422439451735	1.0
MR-IVW	glycine	HMDB0000123	alanine	HMDB0000161	bioa_008	M32339	5:131494202-131994202	-0.598105877209611	0.543732615645101	0.271332121892765	1.0
MR-IVW	glycine	HMDB0000123	alanine	HMDB0000161	bioa_008	M32339	6:160525578-161025578	-0.73864287490776	0.545953429279646	0.176074423405833	1.0
MR-IVW	glycine	HMDB0000123	alanine	HMDB0000161	bioa_008	M32339	7:55797215-56297215	-0.37180215229862	0.278851614223965	0.182422439451735	1.0
MR-IVW	glycine	HMDB0000123	alanine	HMDB0000161	bioa_008	M32339	8:8933358-9433358	-0.134872480016495	0.22478746669416	0.548506235500148	1.0
MR-IVW	glycine	HMDB0000123	alanine	HMDB0000161	bioa_008	M32339	8:126232077-126732077	-0.496777735021884	0.319357115371212	0.119813814205544	1.0
MR-IVW	glycine	HMDB0000123	alanine	HMDB0000161	bioa_008	M32339	9:5720079-6894932	-0.120646784194787	0.196096896542088	0.538395798936874	3.0
MR-IVW	glycine	HMDB0000123	alanine	HMDB0000161	bioa_008	M32339	9:135887106-136387106	-0.0540063792449446	0.432051033959571	0.900523550339778	1.0
MR-IVW	glycine	HMDB0000123	alanine	HMDB0000161	bioa_008	M32339	10:64798306-65575478	1.02618666059798	0.471491168382857	0.029520090604494	1.0
MR-IVW	glycine	HMDB0000123	alanine	HMDB0000161	bioa_008	M32339	12:46859387-47359387	0.883623987023753	0.460220826574869	0.0548578994076725	1.0
MR-IVW	glycine	HMDB0000123	alanine	HMDB0000161	bioa_008	M32339	12:56611458-57111458	1.45132185115587	0.594804037358961	0.0146872619106962	1.0
MR-IVW	glycine	HMDB0000123	alanine	HMDB0000161	bioa_008	M32339	15:58217095-58717095	0.426640607429492	0.557914640484723	0.444446702634926	1.0
MR-IVW	glycine	HMDB0000123	alanine	HMDB0000161	bioa_008	M32339	16:80861176-81361176	-0.597762552088416	0.246137521448171	0.0151584388774391	1.0
MR-IVW	glycine	HMDB0000123	alanine	HMDB0000161	bioa_008	M32339	17:45188952-45974996	-1.18556661743543	0.516785448625703	0.0217837419717072	1.0
MR-IVW	glycine	HMDB0000123	alanine	HMDB0000161	bioa_008	M32339	19:17984588-18484588	-0.535199370024624	0.558468907851785	0.337894700424813	1.0
MR-IVW	3-methyl-2-oxobutyrate	HMDB0000019	phenylalanine	HMDB0000159	M21047	M00064	4:88976422-89476422	-1.19791364757448e-308	0.170753436641763	1.0	1.0
MR-IVW	alanine	HMDB0000161	paraxanthine	HMDB0001860	bioa_001	GCST90199654	1:206985954-207485954	0.29143939130815	0.35992092424798	0.418094379553054	1.0
MR-IVW	alanine	HMDB0000161	paraxanthine	HMDB0001860	bioa_001	GCST90199654	2:27143030-28594285	-0.133782832804608	0.34701624092106	0.699849776072688	1.0
MR-IVW	alanine	HMDB0000161	paraxanthine	HMDB0001860	bioa_001	GCST90199654	2:64958074-65458074	0.252272942557286	0.309365386345016	0.414813038479942	1.0
MR-IVW	alanine	HMDB0000161	paraxanthine	HMDB0001860	bioa_001	GCST90199654	3:71155270-71655270	0.215579447302452	0.527327290622243	0.682675234861997	1.0
MR-IVW	alanine	HMDB0000161	paraxanthine	HMDB0001860	bioa_001	GCST90199654	4:88976422-89476422	-0.563712104989295	0.539549628804976	0.296123423457608	1.0
MR-IVW	alanine	HMDB0000161	paraxanthine	HMDB0001860	bioa_001	GCST90199654	7:72732874-73232874	0.0009102690522655	0.472851982523093	0.998464024258678	1.0
MR-IVW	alanine	HMDB0000161	paraxanthine	HMDB0001860	bioa_001	GCST90199654	8:145568681-146068681	-0.0949623813119059	0.541086432086505	0.860684284151689	1.0
MR-IVW	alanine	HMDB0000161	paraxanthine	HMDB0001860	bioa_001	GCST90199654	9:4040541-4540541	0.184000631665841	0.481763099166014	0.702511976712753	1.0
MR-IVW	alanine	HMDB0000161	paraxanthine	HMDB0001860	bioa_001	GCST90199654	12:46636543-47713425	-0.0714721598766537	0.422578640659222	0.865691718405232	2.0
MR-IVW	alanine	HMDB0000161	paraxanthine	HMDB0001860	bioa_001	GCST90199654	12:56615040-57115040	0.276249036509527	0.265008801143142	0.297219512530096	1.0
MR-IVW	alanine	HMDB0000161	paraxanthine	HMDB0001860	bioa_001	GCST90199654	12:59727701-60227701	-0.449339469993718	0.387647805577371	0.246397659427316	1.0
MR-IVW	alanine	HMDB0000161	paraxanthine	HMDB0001860	bioa_001	GCST90199654	14:75116447-75616447	-0.433211487885119	0.551567839019262	0.432208340443838	1.0
MR-IVW	alanine	HMDB0000161	paraxanthine	HMDB0001860	bioa_001	GCST90199654	16:69621701-70931491	0.127564147723186	0.32434539322149	0.694099957037342	2.0
MR-IVW	alanine	HMDB0000161	paraxanthine	HMDB0001860	bioa_001	GCST90199654	17:40568584-41068584	-0.14848854520486	0.562804409034843	0.79190563434369	1.0
MR-IVW	alanine	HMDB0000161	paraxanthine	HMDB0001860	bioa_001	GCST90199654	22:18906543-19406543	0.605326254987842	0.607875647908907	0.319344384447996	1.0
MR-IVW	glycine	HMDB0000123	phosphoethanolamine	HMDB0000224	met-d-Gly	GCST90200281	1:11606378-12106378	-0.662967826245545	0.658747978247654	0.314220375411342	1.0
MR-IVW	glycine	HMDB0000123	phosphoethanolamine	HMDB0000224	met-d-Gly	GCST90200281	1:75982013-76482013	0.559906305470216	0.372645309425926	0.132963368682908	1.0
MR-IVW	glycine	HMDB0000123	phosphoethanolamine	HMDB0000224	met-d-Gly	GCST90200281	1:120004506-120504506	-0.276586759240625	0.565116243022736	0.624534900888118	2.0
MR-IVW	glycine	HMDB0000123	phosphoethanolamine	HMDB0000224	met-d-Gly	GCST90200281	1:151589838-152089838	-1.29702698100448	0.722615467322491	0.072668646291254	1.0
MR-IVW	glycine	HMDB0000123	phosphoethanolamine	HMDB0000224	met-d-Gly	GCST90200281	2:165276338-165776338	0.254722875666487	0.593205889436179	0.667631826611652	1.0
MR-IVW	glycine	HMDB0000123	phosphoethanolamine	HMDB0000224	met-d-Gly	GCST90200281	2:208538752-212979649	-0.0024940922636999	0.0264362695741596	0.924836233934718	61.0
MR-IVW	glycine	HMDB0000123	phosphoethanolamine	HMDB0000224	met-d-Gly	GCST90200281	2:226790540-227290540	-0.0139256541485235	0.658538728957487	0.983128955170179	1.0
MR-IVW	glycine	HMDB0000123	phosphoethanolamine	HMDB0000224	met-d-Gly	GCST90200281	3:12110357-12610357	-1.34473980720285	0.671022803133634	0.0450684465515398	1.0
MR-IVW	glycine	HMDB0000123	phosphoethanolamine	HMDB0000224	met-d-Gly	GCST90200281	3:48534270-49826414	-0.349180018732579	0.602582407326943	0.562270302222613	1.0
MR-IVW	glycine	HMDB0000123	phosphoethanolamine	HMDB0000224	met-d-Gly	GCST90200281	3:125116791-126249375	0.0920620828225483	0.165015334378906	0.576912556600699	5.0
MR-IVW	glycine	HMDB0000123	phosphoethanolamine	HMDB0000224	met-d-Gly	GCST90200281	4:102676923-103438709	-0.75943642978721	0.561218883503333	0.175994569881145	1.0
MR-IVW	glycine	HMDB0000123	phosphoethanolamine	HMDB0000224	met-d-Gly	GCST90200281	5:90005685-90505685	-0.198039369720685	0.558700317101315	0.722990882966208	1.0
MR-IVW	glycine	HMDB0000123	phosphoethanolamine	HMDB0000224	met-d-Gly	GCST90200281	5:131427047-131927047	-1.39473223206534	0.644009377327708	0.0303339856400101	1.0
MR-IVW	glycine	HMDB0000123	phosphoethanolamine	HMDB0000224	met-d-Gly	GCST90200281	6:131620261-132120261	-0.132994230585164	0.729691327894367	0.855377947080512	1.0
MR-IVW	glycine	HMDB0000123	phosphoethanolamine	HMDB0000224	met-d-Gly	GCST90200281	6:160518860-161018860	0.568850646655248	0.633263289224295	0.369033852182095	1.0
MR-IVW	glycine	HMDB0000123	phosphoethanolamine	HMDB0000224	met-d-Gly	GCST90200281	7:55560073-56715237	-0.417333728379227	0.255815613072762	0.102809129021999	2.0
MR-IVW	glycine	HMDB0000123	phosphoethanolamine	HMDB0000224	met-d-Gly	GCST90200281	8:8915380-9434231	-0.197932345058642	0.221693245782254	0.371953135967425	2.0
MR-IVW	glycine	HMDB0000123	phosphoethanolamine	HMDB0000224	met-d-Gly	GCST90200281	8:17169461-17669461	1.37848793407415	0.581560480344279	0.0177724065101593	1.0
MR-IVW	glycine	HMDB0000123	phosphoethanolamine	HMDB0000224	met-d-Gly	GCST90200281	8:126212070-126756694	-0.647390358648523	0.30270008479387	0.0324584500304448	2.0
MR-IVW	glycine	HMDB0000123	phosphoethanolamine	HMDB0000224	met-d-Gly	GCST90200281	9:5668443-7086536	-0.130541334857079	0.160561216335355	0.416199968547568	4.0
MR-IVW	glycine	HMDB0000123	phosphoethanolamine	HMDB0000224	met-d-Gly	GCST90200281	11:8005408-8505408	-0.391823943492523	0.552911647449314	0.478538214807145	1.0
MR-IVW	glycine	HMDB0000123	phosphoethanolamine	HMDB0000224	met-d-Gly	GCST90200281	12:115016-615016	-0.612074609424257	0.627626675726536	0.329450730387187	1.0
MR-IVW	glycine	HMDB0000123	phosphoethanolamine	HMDB0000224	met-d-Gly	GCST90200281	12:21136493-21636493	-0.441281129417851	0.649434155257933	0.49683025520452	1.0
MR-IVW	glycine	HMDB0000123	phosphoethanolamine	HMDB0000224	met-d-Gly	GCST90200281	12:46468358-47667420	0.171206674633407	0.327253705234535	0.600861583145004	2.0
MR-IVW	glycine	HMDB0000123	phosphoethanolamine	HMDB0000224	met-d-Gly	GCST90200281	12:56615338-57115338	0.877370179936322	0.392731718946756	0.0254818132287069	1.0
MR-IVW	glycine	HMDB0000123	phosphoethanolamine	HMDB0000224	met-d-Gly	GCST90200281	12:57516305-58016305	-0.626456727040605	0.62353353139519	0.315047053782189	1.0
MR-IVW	glycine	HMDB0000123	phosphoethanolamine	HMDB0000224	met-d-Gly	GCST90200281	12:59343804-59843804	0.150085969707098	0.667781256931155	0.822171281034326	1.0
MR-IVW	glycine	HMDB0000123	phosphoethanolamine	HMDB0000224	met-d-Gly	GCST90200281	13:50472895-50972895	-0.536084616642606	0.684445786417779	0.433486791104578	1.0
MR-IVW	glycine	HMDB0000123	phosphoethanolamine	HMDB0000224	met-d-Gly	GCST90200281	14:100551720-101051720	-1.38374196462402	0.685517895664763	0.0435355577912853	1.0
MR-IVW	glycine	HMDB0000123	phosphoethanolamine	HMDB0000224	met-d-Gly	GCST90200281	15:42451374-42951374	-0.428571038146117	0.647201028855312	0.507848483119135	1.0
MR-IVW	glycine	HMDB0000123	phosphoethanolamine	HMDB0000224	met-d-Gly	GCST90200281	15:43028726-44613739	-0.226824564848133	0.47181614028768	0.630695763995034	1.0
MR-IVW	glycine	HMDB0000123	phosphoethanolamine	HMDB0000224	met-d-Gly	GCST90200281	15:58180763-58713267	-0.42680198767683	0.365840086877515	0.243357650321717	2.0
MR-IVW	glycine	HMDB0000123	phosphoethanolamine	HMDB0000224	met-d-Gly	GCST90200281	16:79678196-80178196	-0.710186987140573	0.644543730797642	0.270529265326339	1.0
MR-IVW	glycine	HMDB0000123	phosphoethanolamine	HMDB0000224	met-d-Gly	GCST90200281	16:80626853-81422810	-0.149717554996896	0.174464600667393	0.390807242541792	2.0
MR-IVW	glycine	HMDB0000123	phosphoethanolamine	HMDB0000224	met-d-Gly	GCST90200281	17:45235982-45996386	-0.645227685630251	0.369887624418964	0.0810913843291031	1.0
MR-IVW	glycine	HMDB0000123	phosphoethanolamine	HMDB0000224	met-d-Gly	GCST90200281	19:17984588-18484588	-0.313031763330693	0.457963920090606	0.49427243452192	1.0
MR-IVW	tyrosine	HMDB0000158	3-hydroxybutyrate (bhba)	HMDB0000011	bioa_021	met-d-bOHbutyrate	4:99820973-100320973	-0.343210489970308	0.148333748411946	0.0206802260282106	1.0
MR-IVW	tyrosine	HMDB0000158	3-hydroxybutyrate (bhba)	HMDB0000011	bioa_021	met-d-bOHbutyrate	4:148735862-149235862	0.290663612205361	0.152345651486089	0.0564013050370925	1.0
MR-IVW	tyrosine	HMDB0000158	3-hydroxybutyrate (bhba)	HMDB0000011	bioa_021	met-d-bOHbutyrate	6:111242119-112017012	-0.0079858087815386	0.038901278821488	0.837350270923822	1.0
MR-IVW	tyrosine	HMDB0000158	3-hydroxybutyrate (bhba)	HMDB0000011	bioa_021	met-d-bOHbutyrate	6:112114361-112614361	0.180885926055402	0.154044920414774	0.240298339868231	1.0
MR-IVW	tyrosine	HMDB0000158	3-hydroxybutyrate (bhba)	HMDB0000011	bioa_021	met-d-bOHbutyrate	7:27926305-28426305	0.0757833961335739	0.125920756070946	0.547284620367928	1.0
MR-IVW	tyrosine	HMDB0000158	3-hydroxybutyrate (bhba)	HMDB0000011	bioa_021	met-d-bOHbutyrate	8:8933358-9433358	-1.42836635961005	0.158488221912267	2.0151307258684402e-19	1.0
MR-IVW	tyrosine	HMDB0000158	3-hydroxybutyrate (bhba)	HMDB0000011	bioa_021	met-d-bOHbutyrate	10:64816186-65575478	-0.285047159895319	0.125359975288185	0.0229762638324935	1.0
MR-IVW	tyrosine	HMDB0000158	3-hydroxybutyrate (bhba)	HMDB0000011	bioa_021	met-d-bOHbutyrate	11:61310081-61810081	0.375507980759998	0.149068367389913	0.0117677976791601	1.0
MR-IVW	tyrosine	HMDB0000158	3-hydroxybutyrate (bhba)	HMDB0000011	bioa_021	met-d-bOHbutyrate	12:20701307-21201307	-0.267174950719036	0.157454537442949	0.089727162219078	1.0
MR-IVW	tyrosine	HMDB0000158	3-hydroxybutyrate (bhba)	HMDB0000011	bioa_021	met-d-bOHbutyrate	12:46678393-47435518	-0.0821335627585949	0.116918819119203	0.482377573533117	1.0
MR-IVW	tyrosine	HMDB0000158	3-hydroxybutyrate (bhba)	HMDB0000011	bioa_021	met-d-bOHbutyrate	12:56615040-57115040	-0.0557411665332183	0.0899017678236868	0.535242624504765	1.0
MR-IVW	tyrosine	HMDB0000158	3-hydroxybutyrate (bhba)	HMDB0000011	bioa_021	met-d-bOHbutyrate	12:57594049-58094049	0.254822931065845	0.134990563551578	0.0590649982801912	1.0
MR-IVW	tyrosine	HMDB0000158	3-hydroxybutyrate (bhba)	HMDB0000011	bioa_021	met-d-bOHbutyrate	12:59727701-60227701	-0.12086263469168	0.131772310720924	0.359033587425789	1.0
MR-IVW	tyrosine	HMDB0000158	3-hydroxybutyrate (bhba)	HMDB0000011	bioa_021	met-d-bOHbutyrate	12:120845172-121674861	-0.525184148987491	0.0974491308785455	7.07263956600909e-08	1.0
MR-IVW	tyrosine	HMDB0000158	3-hydroxybutyrate (bhba)	HMDB0000011	bioa_021	met-d-bOHbutyrate	12:122092964-122592964	0.253264739149282	0.132936391076755	0.0567596236841121	1.0
MR-IVW	tyrosine	HMDB0000158	3-hydroxybutyrate (bhba)	HMDB0000011	bioa_021	met-d-bOHbutyrate	15:60649639-61149639	-0.591883175179537	0.151691829341246	9.54488392432778e-05	1.0
MR-IVW	tyrosine	HMDB0000158	3-hydroxybutyrate (bhba)	HMDB0000011	bioa_021	met-d-bOHbutyrate	16:71153235-72438683	-0.0362018326797595	0.0979873747893508	0.711789315342067	3.0
MR-IVW	hypoxanthine	HMDB0000157	betaine	HMDB0000043	M03127	GCST90200425	6:16038192-16538192	0.0906177092486954	0.114172966501065	0.427377109232578	1.0
MR-IVW	valine	HMDB0000883	lactate	HMDB0000190	met-d-Val	GCST90200408	2:27480940-28253616	1.06012057586468	0.522600163926937	0.0425041430806167	1.0
MR-IVW	valine	HMDB0000883	lactate	HMDB0000190	met-d-Val	GCST90200408	2:64975088-65475088	-0.312328559481719	0.24756088638703	0.207084401324584	2.0
MR-IVW	valine	HMDB0000883	lactate	HMDB0000190	met-d-Val	GCST90200408	2:165251927-165751927	-0.394232332677045	0.438838011846766	0.36899630631438	1.0
MR-IVW	valine	HMDB0000883	lactate	HMDB0000190	met-d-Val	GCST90200408	3:135701113-136578270	0.508866728008871	0.661102189667058	0.441463176117169	1.0
MR-IVW	valine	HMDB0000883	lactate	HMDB0000190	met-d-Val	GCST90200408	4:86953335-87453335	-0.101849885616756	0.620291063723371	0.869576121307405	1.0
MR-IVW	valine	HMDB0000883	lactate	HMDB0000190	met-d-Val	GCST90200408	4:87663610-88163610	0.25374437923176	0.611158865328348	0.678006016723793	1.0
MR-IVW	valine	HMDB0000883	lactate	HMDB0000190	met-d-Val	GCST90200408	4:88882515-89510546	-0.181609943404844	0.132004148501822	0.168886761695027	4.0
MR-IVW	valine	HMDB0000883	lactate	HMDB0000190	met-d-Val	GCST90200408	5:55564890-56064890	0.521831310414168	0.678159724045221	0.441607567714292	1.0
MR-IVW	valine	HMDB0000883	lactate	HMDB0000190	met-d-Val	GCST90200408	6:108910874-109410874	0.161376113402818	0.680190018737065	0.81246167262328	1.0
MR-IVW	valine	HMDB0000883	lactate	HMDB0000190	met-d-Val	GCST90200408	12:56199875-57115338	0.19123310253717	0.495968115742917	0.699811158082737	2.0
MR-IVW	valine	HMDB0000883	lactate	HMDB0000190	met-d-Val	GCST90200408	12:122278263-122778263	-0.264365349820156	0.511330533880632	0.605145969254046	1.0
MR-IVW	valine	HMDB0000883	lactate	HMDB0000190	met-d-Val	GCST90200408	14:102468052-102968052	0.621303292586673	0.664837023674279	0.350035881462356	1.0
MR-IVW	valine	HMDB0000883	lactate	HMDB0000190	met-d-Val	GCST90200408	16:69315747-70918195	-0.275553321919178	0.262142111086866	0.293185075182509	1.0
MR-IVW	valine	HMDB0000883	lactate	HMDB0000190	met-d-Val	GCST90200408	17:6935779-7435779	0.629032106291142	0.272571986747045	0.0210122074699456	1.0
MR-IVW	valine	HMDB0000883	lactate	HMDB0000190	met-d-Val	GCST90200408	17:79384062-79884062	0.265087274557715	0.631613192401176	0.674705530020543	1.0
MR-IVW	valine	HMDB0000883	lactate	HMDB0000190	met-d-Val	GCST90200408	19:49050431-49611255	0.0442950726626168	0.247064591968739	0.857713615104281	4.0
MR-IVW	n-acetylornithine	HMDB0003357	histidine	HMDB0000177	M15630	bioa_009	2:73124156-74349562	-0.0129498155151989	0.013257289524122	0.328664623742886	2.0
MR-IVW	cholesterol	HMDB0000067	citrate	HMDB0000094	M00063	M01564	1:109571511-110071511	-0.0868825246247319	0.167081778124484	0.603063575093931	1.0
MR-IVW	sarcosine	HMDB0000271	pyruvate	HMDB0000243	bioa_031	M00599	6:42690673-43190673	-0.220889850830068	0.286338695520456	0.440452945294222	1.0
MR-IVW	sarcosine	HMDB0000271	pyruvate	HMDB0000243	bioa_031	M00599	9:136282183-136851769	0.142870395415464	0.119200994587289	0.230696300996957	2.0
MR-IVW	serine	HMDB0000187	creatine	HMDB0000064	M32315	M27718	1:119966025-120466025	0.11190080265198	0.0962867371656571	0.245169601113508	1.0
MR-IVW	serine	HMDB0000187	creatine	HMDB0000064	M32315	M27718	2:211323559-211823559	1.04031118717753	0.127952712861407	4.277533934656689e-16	1.0
MR-IVW	serine	HMDB0000187	creatine	HMDB0000064	M32315	M27718	7:55822010-56322010	0.363591604796354	0.13504831035293	0.0070959445435305	1.0
MR-IVW	kynurenine	HMDB0000684	methionine sulfoxide	HMDB0002005	M15140	GCST90199625	8:39556267-40056267	0.147332023307309	0.1564226667525	0.346251979407685	1.0
MR-IVW	kynurenine	HMDB0000684	methionine sulfoxide	HMDB0002005	M15140	GCST90199625	12:112341686-113156415	0.198603127161528	0.131115159290532	0.129842606439054	1.0
MR-IVW	kynurenine	HMDB0000684	methionine sulfoxide	HMDB0002005	M15140	GCST90199625	16:87628822-88128822	-0.15624819173644	0.0922557078026415	0.0903332283751225	1.0
MR-IVW	kynurenine	HMDB0000684	sarcosine	HMDB0000271	M15140	bioa_031	8:39556267-40056267	-0.0412843114692523	0.0938279806119377	0.65993710732119	1.0
MR-IVW	kynurenine	HMDB0000684	sarcosine	HMDB0000271	M15140	bioa_031	12:111634608-112134608	-0.0174297986015975	0.0650365619462589	0.788699318733396	1.0
MR-IVW	kynurenine	HMDB0000684	sarcosine	HMDB0000271	M15140	bioa_031	12:112341686-113156415	-0.0011798199799235	0.078654665328236	0.988032180382876	1.0
MR-IVW	kynurenine	HMDB0000684	sarcosine	HMDB0000271	M15140	bioa_031	16:87628822-88128822	-0.0677402189464803	0.0553433161327451	0.220952227531046	1.0
MR-IVW	arachidonate (20:4n6)	HMDB0001043	choline	HMDB0000097	M01110	M15506	11:61330635-61830635	-0.0914008037755274	0.0527312329474196	0.0830364393775583	1.0
MR-IVW	valine	HMDB0000883	methionine	HMDB0000696	M01649	M01302	4:88976422-89476422	0.0956077655787224	0.148723190900235	0.520316800507367	1.0
MR-IVW	serine	HMDB0000187	cysteine	HMDB0000574	bioa_018	M31453	1:11610843-12110843	-0.232814757758838	0.359804625627292	0.517593873457389	1.0
MR-IVW	serine	HMDB0000187	cysteine	HMDB0000574	bioa_018	M31453	1:119427250-120522606	-0.0936511990589665	0.0875809087336469	0.284929710129029	3.0
MR-IVW	serine	HMDB0000187	cysteine	HMDB0000574	bioa_018	M31453	2:27480940-27980940	-0.203205240734084	0.203205240734084	0.317310507862914	1.0
MR-IVW	serine	HMDB0000187	cysteine	HMDB0000574	bioa_018	M31453	2:211315692-212076215	-0.0595796900880473	0.151240751761967	0.693625785030418	1.0
MR-IVW	serine	HMDB0000187	cysteine	HMDB0000574	bioa_018	M31453	3:125660381-126160381	-0.0296570203185022	0.370712753981283	0.936237255972026	1.0
MR-IVW	serine	HMDB0000187	cysteine	HMDB0000574	bioa_018	M31453	7:55551853-56922308	-0.0657526751953937	0.114520478227891	0.565861913117207	2.0
MR-IVW	serine	HMDB0000187	cysteine	HMDB0000574	bioa_018	M31453	8:126232621-126732621	0.160191630215334	0.308060827337178	0.60306357509393	1.0
MR-IVW	serine	HMDB0000187	cysteine	HMDB0000574	bioa_018	M31453	10:65065800-65565800	-0.364225025585114	0.364225025585114	0.317310507862914	1.0
MR-IVW	glucose	HMDB0000122	tyrosine	HMDB0000158	met-d-Glucose	met-d-Tyr	2:165251927-165751927	0.452275828671936	0.170665590996794	0.0080475003228688	1.0
MR-IVW	glucose	HMDB0000122	tyrosine	HMDB0000158	met-d-Glucose	met-d-Tyr	2:169498833-170056652	0.0548323452047796	0.0565534495680458	0.332262485278537	3.0
MR-IVW	glucose	HMDB0000122	tyrosine	HMDB0000158	met-d-Glucose	met-d-Tyr	3:122819058-123319058	0.378067227256156	0.112797388481045	0.0008030614880918	1.0
MR-IVW	glucose	HMDB0000122	tyrosine	HMDB0000158	met-d-Glucose	met-d-Tyr	3:170377909-170877909	-0.117256468882144	0.094018454717155	0.212337226429716	1.0
MR-IVW	glucose	HMDB0000122	tyrosine	HMDB0000158	met-d-Glucose	met-d-Tyr	4:185468314-185968314	0.303808212117324	0.16090168407051	0.0590044002754193	1.0
MR-IVW	glucose	HMDB0000122	tyrosine	HMDB0000158	met-d-Glucose	met-d-Tyr	5:95479406-95979406	0.328483123715434	0.1700795298952	0.0534397667960554	1.0
MR-IVW	glucose	HMDB0000122	tyrosine	HMDB0000158	met-d-Glucose	met-d-Tyr	6:7000270-7500270	0.0105685285102252	0.162589075710442	0.948172831882659	1.0
MR-IVW	glucose	HMDB0000122	tyrosine	HMDB0000158	met-d-Glucose	met-d-Tyr	7:14801789-15301789	-0.0275657292376912	0.114003197035713	0.80893679609448	1.0
MR-IVW	glucose	HMDB0000122	tyrosine	HMDB0000158	met-d-Glucose	met-d-Tyr	7:43935955-44473721	-0.145501807936259	0.0720271446392473	0.0433733426352431	2.0
MR-IVW	glucose	HMDB0000122	tyrosine	HMDB0000158	met-d-Glucose	met-d-Tyr	8:117934783-118434783	0.657247069239789	0.146626185602052	7.37849824942613e-06	1.0
MR-IVW	glucose	HMDB0000122	tyrosine	HMDB0000158	met-d-Glucose	met-d-Tyr	9:21884068-22384068	0.431848996346502	0.176083111793938	0.0141855813987931	1.0
MR-IVW	glucose	HMDB0000122	tyrosine	HMDB0000158	met-d-Glucose	met-d-Tyr	9:135889907-136389907	0.760222989490789	0.178064095621784	1.96018548505466e-05	1.0
MR-IVW	glucose	HMDB0000122	tyrosine	HMDB0000158	met-d-Glucose	met-d-Tyr	10:2888477-3388477	-0.0244802059044284	0.0963544946537652	0.799446134292067	1.0
MR-IVW	glucose	HMDB0000122	tyrosine	HMDB0000158	met-d-Glucose	met-d-Tyr	10:112762852-113262852	0.0627212433169429	0.175226164454203	0.720384841466109	1.0
MR-IVW	glucose	HMDB0000122	tyrosine	HMDB0000158	met-d-Glucose	met-d-Tyr	10:114504071-115004071	-0.339150470608814	0.121090662578938	0.0050976436561858	1.0
MR-IVW	glucose	HMDB0000122	tyrosine	HMDB0000158	met-d-Glucose	met-d-Tyr	12:4134844-4634844	0.237291225357688	0.176751473105285	0.179429580743669	1.0
MR-IVW	glucose	HMDB0000122	tyrosine	HMDB0000158	met-d-Glucose	met-d-Tyr	12:111682800-112523499	-0.24462190082125	0.161492653320731	0.129834308527276	1.0
MR-IVW	glucose	HMDB0000122	tyrosine	HMDB0000158	met-d-Glucose	met-d-Tyr	12:121166650-121666650	2.14902024471735	0.16378129968265	2.48699475346327e-39	1.0
MR-IVW	glucose	HMDB0000122	tyrosine	HMDB0000158	met-d-Glucose	met-d-Tyr	17:43272775-44380160	0.581478402696997	0.17288156994068	0.0007697496191178	1.0
MR-IVW	glucose	HMDB0000122	tyrosine	HMDB0000158	met-d-Glucose	met-d-Tyr	17:44543627-45043627	0.537814179396329	0.172424073523854	0.0018138206072992	1.0
MR-IVW	glucose	HMDB0000122	tyrosine	HMDB0000158	met-d-Glucose	met-d-Tyr	20:22311971-22811971	0.103283953998491	0.175316584200182	0.555775238030718	1.0
MR-IVW	glycine	HMDB0000123	citrate	HMDB0000094	met-d-Gly	M01564	1:11606378-12106378	0.852316913084728	0.69735020161478	0.221623602459395	1.0
MR-IVW	glycine	HMDB0000123	citrate	HMDB0000094	met-d-Gly	M01564	1:75982013-76482013	-0.109850668863433	0.395462407908369	0.781182950867156	1.0
MR-IVW	glycine	HMDB0000123	citrate	HMDB0000094	met-d-Gly	M01564	1:120004506-120504506	0.0597418980451916	0.537677082406729	0.911528237909378	1.0
MR-IVW	glycine	HMDB0000123	citrate	HMDB0000094	met-d-Gly	M01564	1:151589838-152089838	-0.55221635734575	0.764607264017198	0.470157862857673	1.0
MR-IVW	glycine	HMDB0000123	citrate	HMDB0000094	met-d-Gly	M01564	2:165276338-165776338	-0.987230144746475	0.634647950194161	0.119813814205543	1.0
MR-IVW	glycine	HMDB0000123	citrate	HMDB0000094	met-d-Gly	M01564	2:208538752-212979649	-0.138750652171883	0.050019721466563	0.0055385478640432	15.0
MR-IVW	glycine	HMDB0000123	citrate	HMDB0000094	met-d-Gly	M01564	2:226790540-227290540	0.617501542323271	0.690148782596596	0.37092777927468	1.0
MR-IVW	glycine	HMDB0000123	citrate	HMDB0000094	met-d-Gly	M01564	3:12110357-12610357	0.332765449283698	0.720991806781344	0.644412333769811	1.0
MR-IVW	glycine	HMDB0000123	citrate	HMDB0000094	met-d-Gly	M01564	3:48534270-49826414	1.32104848949887	0.660524244749433	0.0455002638963584	1.0
MR-IVW	glycine	HMDB0000123	citrate	HMDB0000094	met-d-Gly	M01564	3:125116791-126249375	0.222363795457866	0.222912967991807	0.318504223637321	3.0
MR-IVW	glycine	HMDB0000123	citrate	HMDB0000094	met-d-Gly	M01564	4:89427537-89927537	0.223296931376058	0.707106949357533	0.752162308378059	1.0
MR-IVW	glycine	HMDB0000123	citrate	HMDB0000094	met-d-Gly	M01564	4:102676923-103438709	-1.1880687126663	0.59403435633315	0.0455002638963584	1.0
MR-IVW	glycine	HMDB0000123	citrate	HMDB0000094	met-d-Gly	M01564	5:90005685-90505685	0.346699720709325	0.567326815706171	0.54112602447167	1.0
MR-IVW	glycine	HMDB0000123	citrate	HMDB0000094	met-d-Gly	M01564	6:131620261-132120261	0.733846109518068	0.79499995197791	0.355967119733733	1.0
MR-IVW	glycine	HMDB0000123	citrate	HMDB0000094	met-d-Gly	M01564	6:160518860-161018860	-0.385500964789409	0.693901736620944	0.578514721507949	1.0
MR-IVW	glycine	HMDB0000123	citrate	HMDB0000094	met-d-Gly	M01564	7:55560073-56715237	0.199094090406102	0.248867613007629	0.423710797166796	1.0
MR-IVW	glycine	HMDB0000123	citrate	HMDB0000094	met-d-Gly	M01564	8:8915380-9434231	-0.353495161995218	0.199108867801662	0.0758341196565347	2.0
MR-IVW	glycine	HMDB0000123	citrate	HMDB0000094	met-d-Gly	M01564	8:116710729-117210729	1.16900298237009	0.657564177583174	0.0754403596268003	1.0
MR-IVW	glycine	HMDB0000123	citrate	HMDB0000094	met-d-Gly	M01564	8:126212070-126756694	0.706512847861637	0.276461549163249	0.0106018435684863	1.0
MR-IVW	glycine	HMDB0000123	citrate	HMDB0000094	met-d-Gly	M01564	9:5668443-7086536	0.160385543986861	0.339507297217722	0.636636476547269	3.0
MR-IVW	glycine	HMDB0000123	citrate	HMDB0000094	met-d-Gly	M01564	12:115016-615016	-0.541525555625755	0.649830666750903	0.404656761927284	1.0
MR-IVW	glycine	HMDB0000123	citrate	HMDB0000094	met-d-Gly	M01564	12:21136493-21636493	-0.105709396366778	0.687111076384062	0.877731041501717	1.0
MR-IVW	glycine	HMDB0000123	citrate	HMDB0000094	met-d-Gly	M01564	12:46468358-47667420	0.635599955594785	0.363999786158171	0.0807840652835585	2.0
MR-IVW	glycine	HMDB0000123	citrate	HMDB0000094	met-d-Gly	M01564	12:56615338-57115338	0.369211573964801	0.417369605351513	0.376364106216778	1.0
MR-IVW	glycine	HMDB0000123	citrate	HMDB0000094	met-d-Gly	M01564	12:57516305-58016305	-1.14012654444682	0.6620089612917	0.0850292707808787	1.0
MR-IVW	glycine	HMDB0000123	citrate	HMDB0000094	met-d-Gly	M01564	12:59343804-59843804	0.428778005956788	0.701636737020203	0.541126024471671	1.0
MR-IVW	glycine	HMDB0000123	citrate	HMDB0000094	met-d-Gly	M01564	14:100551720-101051720	-1.85424808768837	0.725575338660662	0.0106018435684863	1.0
MR-IVW	glycine	HMDB0000123	citrate	HMDB0000094	met-d-Gly	M01564	15:42451374-42951374	-0.849072699101235	0.689346151745558	0.218058435547017	1.0
MR-IVW	glycine	HMDB0000123	citrate	HMDB0000094	met-d-Gly	M01564	15:43028726-44613739	-0.49596838981966	0.674517010154734	0.462160389897215	1.0
MR-IVW	glycine	HMDB0000123	citrate	HMDB0000094	met-d-Gly	M01564	15:58180763-58713267	-0.230216817083632	0.517987838438177	0.656721286563774	1.0
MR-IVW	glycine	HMDB0000123	citrate	HMDB0000094	met-d-Gly	M01564	16:79678196-80178196	-0.572394696484213	0.708679148028074	0.419267732920394	1.0
MR-IVW	glycine	HMDB0000123	citrate	HMDB0000094	met-d-Gly	M01564	16:80626853-81422810	-0.123440064813606	0.382027557671421	0.746605711421899	2.0
MR-IVW	glycine	HMDB0000123	citrate	HMDB0000094	met-d-Gly	M01564	17:45235982-45996386	-0.222048624797464	0.39968752463544	0.578514721507949	1.0
MR-IVW	glycine	HMDB0000123	citrate	HMDB0000094	met-d-Gly	M01564	19:17984588-18484588	-0.572795235873054	0.477329363227545	0.230139340443416	1.0
MR-IVW	glycine	HMDB0000123	citrate	HMDB0000094	met-d-Gly	M01564	19:33473705-33973705	0.0431666128050023	0.776999030490148	0.955695871316442	1.0
MR-IVW	acetate	HMDB0000042	uridine	HMDB0000296	met-d-Acetate	GCST90200407	2:27480940-27980940	-0.837000995790399	0.675262027725408	0.215152873225791	1.0
MR-IVW	acetate	HMDB0000042	uridine	HMDB0000296	met-d-Acetate	GCST90200407	2:136358646-136858646	-0.338202424543474	0.61919055290487	0.584927861689792	1.0
MR-IVW	acetate	HMDB0000042	uridine	HMDB0000296	met-d-Acetate	GCST90200407	9:4513491-5013491	-0.0793656784224146	0.500879607728734	0.874100164840252	1.0
MR-IVW	acetate	HMDB0000042	uridine	HMDB0000296	met-d-Acetate	GCST90200407	12:111634608-112523499	-0.0134314395132491	0.592489767205127	0.98191391483516	1.0
MR-IVW	acetate	HMDB0000042	uridine	HMDB0000296	met-d-Acetate	GCST90200407	12:112590766-113090766	0.322170231336294	0.602585519128455	0.592894331292041	1.0
MR-IVW	acetate	HMDB0000042	uridine	HMDB0000296	met-d-Acetate	GCST90200407	15:43683941-44183941	0.0722154411771378	0.651524023696205	0.911742594391436	1.0
MR-IVW	acetate	HMDB0000042	uridine	HMDB0000296	met-d-Acetate	GCST90200407	20:23910811-24695002	0.210810494595406	0.58651012530922	0.71927195569837	1.0
MR-IVW	acetate	HMDB0000042	uridine	HMDB0000296	met-d-Acetate	GCST90200407	20:24698737-26432690	0.540775137064314	0.229982699528738	0.0187042675716512	3.0
MR-IVW	acetate	HMDB0000042	uridine	HMDB0000296	met-d-Acetate	GCST90200407	20:32973832-34017690	-0.0077881800989601	0.516600772741711	0.987971691866648	1.0
MR-IVW	isoleucine	HMDB0000172	glutamine	HMDB0000641	bioa_010	M00053	2:27480940-27980940	-1.81804810944214	0.350851389541464	2.19733356547647e-07	1.0
MR-IVW	isoleucine	HMDB0000172	glutamine	HMDB0000641	bioa_010	M00053	4:88976422-89476422	0.44216955477212	0.270214727916295	0.101763504951257	1.0
MR-IVW	isoleucine	HMDB0000172	glutamine	HMDB0000641	bioa_010	M00053	12:56615040-57115040	-4.68642232849154	0.545679312221617	8.831526534227619e-18	1.0
MR-IVW	isoleucine	HMDB0000172	glutamine	HMDB0000641	bioa_010	M00053	16:70059237-70559237	0.569797630114293	0.356123518821433	0.109598583399116	1.0
MR-IVW	arachidonate (20:4n6)	HMDB0001043	2-aminobutyrate	HMDB0000452	M01110	GCST90200305	11:61330635-61830635	-0.100414913629101	0.0496582987418184	0.0431642171819432	1.0
MR-IVW	valine	HMDB0000883	phenylalanine	HMDB0000159	met-d-Val	GCST90200396	2:27480940-28253616	-0.106571216189929	0.522380147589282	0.838345022754012	1.0
MR-IVW	valine	HMDB0000883	phenylalanine	HMDB0000159	met-d-Val	GCST90200396	2:64975088-65475088	0.240197557022616	0.449405857419694	0.593010846187591	2.0
MR-IVW	valine	HMDB0000883	phenylalanine	HMDB0000159	met-d-Val	GCST90200396	2:165251927-165751927	-0.727286942287556	0.438492810970948	0.0971951498527491	1.0
MR-IVW	valine	HMDB0000883	phenylalanine	HMDB0000159	met-d-Val	GCST90200396	3:135701113-136578270	-0.611310916159622	0.660649573226433	0.354800538600079	1.0
MR-IVW	valine	HMDB0000883	phenylalanine	HMDB0000159	met-d-Val	GCST90200396	4:86953335-87453335	0.242934333919892	0.619871523298311	0.695124135535854	1.0
MR-IVW	valine	HMDB0000883	phenylalanine	HMDB0000159	met-d-Val	GCST90200396	4:87663610-88163610	-0.12138889707431	0.610755140167625	0.842456628112597	1.0
MR-IVW	valine	HMDB0000883	phenylalanine	HMDB0000159	met-d-Val	GCST90200396	4:88882515-89510546	-0.227609484968049	0.131912791948414	0.0844456453025043	4.0
MR-IVW	valine	HMDB0000883	phenylalanine	HMDB0000159	met-d-Val	GCST90200396	5:55564890-56064890	0.097642728830339	0.677729818927215	0.88544263798358	1.0
MR-IVW	valine	HMDB0000883	phenylalanine	HMDB0000159	met-d-Val	GCST90200396	6:108910874-109410874	0.228339753013575	0.679732861151328	0.736926878745259	1.0
MR-IVW	valine	HMDB0000883	phenylalanine	HMDB0000159	met-d-Val	GCST90200396	12:56199875-57115338	0.490284696597369	0.552594726382603	0.374949163858288	2.0
MR-IVW	valine	HMDB0000883	phenylalanine	HMDB0000159	met-d-Val	GCST90200396	12:122278263-122778263	-0.317266392049802	0.510984961947017	0.534670791997735	1.0
MR-IVW	valine	HMDB0000883	phenylalanine	HMDB0000159	met-d-Val	GCST90200396	14:102468052-102968052	0.306186232223364	0.664419196760064	0.644918488113452	1.0
MR-IVW	valine	HMDB0000883	phenylalanine	HMDB0000159	met-d-Val	GCST90200396	16:69315747-70918195	0.0008421002191492	0.261984436341365	0.997435352970184	1.0
MR-IVW	valine	HMDB0000883	phenylalanine	HMDB0000159	met-d-Val	GCST90200396	17:6935779-7435779	-0.233149963925465	0.272465861135763	0.392161858759711	1.0
MR-IVW	valine	HMDB0000883	phenylalanine	HMDB0000159	met-d-Val	GCST90200396	17:79384062-79884062	0.91302900116493	0.631117353744111	0.147984726934451	1.0
MR-IVW	valine	HMDB0000883	phenylalanine	HMDB0000159	met-d-Val	GCST90200396	19:49050431-49611255	-0.279304124151175	0.258473073642136	0.279878318060025	4.0
MR-IVW	oleamide	HMDB0002117	3-(4-hydroxyphenyl)lactate	HMDB0000755	M32458	M32197	12:21138621-21638621	0.0127521931891322	0.108393642107629	0.906347316282198	1.0
MR-IVW	oleamide	HMDB0002117	3-(4-hydroxyphenyl)lactate	HMDB0000755	M32458	M32197	19:15740431-16240431	0.286689031953112	0.172013419171867	0.09558070454563	1.0
MR-IVW	ornithine	HMDB0000214	aspartate	HMDB0000191	bioa_014	bioa_004	2:219037276-219805573	0.156875506606918	0.156718787819098	0.316826808384557	1.0
MR-IVW	ornithine	HMDB0000214	aspartate	HMDB0000191	bioa_014	bioa_004	4:144415809-145209327	0.159434510187547	0.141092486891634	0.258476224480032	1.0
MR-IVW	ornithine	HMDB0000214	aspartate	HMDB0000191	bioa_014	bioa_004	6:131638147-132138147	0.17416681473017	0.127036334595311	0.170374956036355	1.0
MR-IVW	ornithine	HMDB0000214	aspartate	HMDB0000191	bioa_014	bioa_004	9:135887106-136387106	0.108256203778254	0.150564956576152	0.472140919682882	1.0
MR-IVW	ornithine	HMDB0000214	aspartate	HMDB0000191	bioa_014	bioa_004	10:97138162-97638162	0.306384601441502	0.169460509646847	0.0706065005810491	1.0
MR-IVW	ornithine	HMDB0000214	aspartate	HMDB0000191	bioa_014	bioa_004	12:46964292-47464292	0.248506502653935	0.138289650892561	0.072335619760083	1.0
MR-IVW	ornithine	HMDB0000214	aspartate	HMDB0000191	bioa_014	bioa_004	12:132819894-133319894	0.0707530980330817	0.180954214918374	0.695797235858082	1.0
MR-IVW	ornithine	HMDB0000214	aspartate	HMDB0000191	bioa_014	bioa_004	16:68152686-68652686	-0.0653913686149967	0.154955849798572	0.673025017448939	1.0
MR-IVW	ornithine	HMDB0000214	aspartate	HMDB0000191	bioa_014	bioa_004	19:12789284-13289284	-0.324344831273082	0.156612665993761	0.0383587960560741	1.0
MR-IVW	n-acetylornithine	HMDB0003357	leucine	HMDB0000687	bioa_023	met-d-Leu	2:72878681-74437061	0.0006695291239578	0.008264507815278	0.93543194574427	7.0
MR-IVW	n-acetylornithine	HMDB0003357	leucine	HMDB0000687	bioa_023	met-d-Leu	5:950573-1450573	-0.146759439961956	0.0736463649563181	0.0462878680402231	1.0
MR-IVW	n-acetylornithine	HMDB0003357	leucine	HMDB0000687	bioa_023	met-d-Leu	14:23348952-23848952	-0.147283936467063	0.0940981616307118	0.117532300259943	1.0
MR-IVW	n-acetylornithine	HMDB0003357	leucine	HMDB0000687	bioa_023	met-d-Leu	17:37301988-37801988	0.024115098869153	0.0861676187482615	0.779582876955359	1.0
MR-IVW	bilirubin (z,z)	HMDB0000054	asparagine	HMDB0000168	M27716	GCST90200452	2:234140469-234918570	-0.0490120295264092	0.036546574445745	0.179893152312172	1.0
MR-IVW	glucose	HMDB0000122	n-stearoyl-sphingosine (d18:1/18:0)*	HMDB0004950	met-d-Glucose	GCST90200341	2:165251927-165751927	1.44933864360122	0.65405392305723	0.0266961987644494	1.0
MR-IVW	glucose	HMDB0000122	n-stearoyl-sphingosine (d18:1/18:0)*	HMDB0004950	met-d-Glucose	GCST90200341	2:169498833-170056652	-0.0521609599849258	0.17238925816943	0.762212530176438	4.0
MR-IVW	glucose	HMDB0000122	n-stearoyl-sphingosine (d18:1/18:0)*	HMDB0004950	met-d-Glucose	GCST90200341	3:122819058-123319058	-0.402207078396593	0.420866944577762	0.339242387446117	1.0
MR-IVW	glucose	HMDB0000122	n-stearoyl-sphingosine (d18:1/18:0)*	HMDB0004950	met-d-Glucose	GCST90200341	3:151951767-152451767	-0.365448648883169	0.662127285640656	0.580995551731804	1.0
MR-IVW	glucose	HMDB0000122	n-stearoyl-sphingosine (d18:1/18:0)*	HMDB0004950	met-d-Glucose	GCST90200341	3:170377909-170877909	-0.252007336423596	0.350793098913752	0.472514949495169	1.0
MR-IVW	glucose	HMDB0000122	n-stearoyl-sphingosine (d18:1/18:0)*	HMDB0004950	met-d-Glucose	GCST90200341	4:185468314-185968314	-0.0671569510483335	0.649091597686089	0.917595529381619	1.0
MR-IVW	glucose	HMDB0000122	n-stearoyl-sphingosine (d18:1/18:0)*	HMDB0004950	met-d-Glucose	GCST90200341	5:95479406-95979406	-0.300415828956126	0.634602486826968	0.63593343683832	1.0
MR-IVW	glucose	HMDB0000122	n-stearoyl-sphingosine (d18:1/18:0)*	HMDB0004950	met-d-Glucose	GCST90200341	6:7000270-7500270	-0.24286977908627	0.606646537749581	0.688900156704823	1.0
MR-IVW	glucose	HMDB0000122	n-stearoyl-sphingosine (d18:1/18:0)*	HMDB0004950	met-d-Glucose	GCST90200341	7:14801789-15301789	-0.253002787086766	0.43652669094184	0.562196882842495	1.0
MR-IVW	glucose	HMDB0000122	n-stearoyl-sphingosine (d18:1/18:0)*	HMDB0004950	met-d-Glucose	GCST90200341	7:43935955-44473721	-0.0629916960181595	0.266561895050488	0.813190804523562	2.0
MR-IVW	glucose	HMDB0000122	n-stearoyl-sphingosine (d18:1/18:0)*	HMDB0004950	met-d-Glucose	GCST90200341	8:117934783-118434783	-0.226150300704383	0.547133841114633	0.679360206786061	1.0
MR-IVW	glucose	HMDB0000122	n-stearoyl-sphingosine (d18:1/18:0)*	HMDB0004950	met-d-Glucose	GCST90200341	9:21884068-22384068	0.255579534707767	0.657012541016711	0.697274281579183	1.0
MR-IVW	glucose	HMDB0000122	n-stearoyl-sphingosine (d18:1/18:0)*	HMDB0004950	met-d-Glucose	GCST90200341	10:2888477-3388477	0.474476769608494	0.359480090592549	0.18686933831746	1.0
MR-IVW	glucose	HMDB0000122	n-stearoyl-sphingosine (d18:1/18:0)*	HMDB0004950	met-d-Glucose	GCST90200341	10:112762852-113262852	0.102472062173869	0.677784090870449	0.879828299384377	1.0
MR-IVW	glucose	HMDB0000122	n-stearoyl-sphingosine (d18:1/18:0)*	HMDB0004950	met-d-Glucose	GCST90200341	10:114504071-115004071	-0.499589313925755	0.451795480593597	0.268818967625082	1.0
MR-IVW	glucose	HMDB0000122	n-stearoyl-sphingosine (d18:1/18:0)*	HMDB0004950	met-d-Glucose	GCST90200341	12:4134844-4634844	0.935081743576658	0.659420012104533	0.156180065464299	1.0
MR-IVW	glucose	HMDB0000122	n-stearoyl-sphingosine (d18:1/18:0)*	HMDB0004950	met-d-Glucose	GCST90200341	12:111682800-112523499	-0.0075124834518223	0.669924658489154	0.991052771595111	1.0
MR-IVW	glucose	HMDB0000122	n-stearoyl-sphingosine (d18:1/18:0)*	HMDB0004950	met-d-Glucose	GCST90200341	12:121166650-121666650	-2.16002008052832	0.611096144573101	0.0004082926185677	1.0
MR-IVW	glucose	HMDB0000122	n-stearoyl-sphingosine (d18:1/18:0)*	HMDB0004950	met-d-Glucose	GCST90200341	13:28213465-28721145	-0.258332606369791	0.680514488359383	0.704232207636789	1.0
MR-IVW	glucose	HMDB0000122	n-stearoyl-sphingosine (d18:1/18:0)*	HMDB0004950	met-d-Glucose	GCST90200341	17:43272775-44380160	-1.02206469482553	0.647766240340053	0.114604780557572	1.0
MR-IVW	glucose	HMDB0000122	n-stearoyl-sphingosine (d18:1/18:0)*	HMDB0004950	met-d-Glucose	GCST90200341	17:44543627-45043627	-1.00432063323803	0.679007783939426	0.13911350362755	1.0
MR-IVW	glucose	HMDB0000122	n-stearoyl-sphingosine (d18:1/18:0)*	HMDB0004950	met-d-Glucose	GCST90200341	20:22311971-22811971	0.498763603016619	0.659229731625917	0.449298279342972	1.0
MR-IVW	spermidine	HMDB0001257	cholesterol	HMDB0000067	bioa_033	M00063	1:247760300-248289451	-0.0015699884985141	0.170471999307037	0.992651861415284	2.0
MR-IVW	myo-inositol	HMDB0000211	caffeine	HMDB0001847	M19934	GCST90200436	16:24681798-25181798	-0.215084241777335	0.134841333636463	0.110691814707739	1.0
MR-IVW	myo-inositol	HMDB0000211	caffeine	HMDB0001847	M19934	GCST90200436	19:18368867-18868867	0.34329944987951	0.134152162745944	0.0104964590886528	1.0
MR-IVW	uridine	HMDB0000296	phenylethylamine	HMDB0012275	M00606	bioa_015	1:20665172-21165172	-0.145853697953356	0.166120384912706	0.379943718718139	1.0
MR-IVW	uridine	HMDB0000296	phenylethylamine	HMDB0012275	M00606	bioa_015	7:47852911-48352911	0.13447296763304	0.167881357843995	0.423131645849232	1.0
MR-IVW	uridine	HMDB0000296	phenylethylamine	HMDB0012275	M00606	bioa_015	22:50721752-51221752	0.183644013616446	0.114705817374419	0.109376919145405	1.0
MR-IVW	tyrosine	HMDB0000158	glutamate	HMDB0000148	met-d-Tyr	GCST90200412	2:211293055-211793055	-0.86390902951067	0.547004766265896	0.114257034693521	1.0
MR-IVW	tyrosine	HMDB0000158	glutamate	HMDB0000148	met-d-Tyr	GCST90200412	3:135701113-136607693	0.855347535322506	0.483067037564322	0.0766172391201052	1.0
MR-IVW	tyrosine	HMDB0000158	glutamate	HMDB0000148	met-d-Tyr	GCST90200412	3:186140627-186640627	-1.28933311107837	0.516146716692555	0.0124897140742564	1.0
MR-IVW	tyrosine	HMDB0000158	glutamate	HMDB0000148	met-d-Tyr	GCST90200412	4:99789651-100289651	0.574339272904244	0.424277078824419	0.175835575107317	1.0
MR-IVW	tyrosine	HMDB0000158	glutamate	HMDB0000148	met-d-Tyr	GCST90200412	4:124511762-125011762	0.831550803645534	0.671676031714558	0.215707296551441	1.0
MR-IVW	tyrosine	HMDB0000158	glutamate	HMDB0000148	met-d-Tyr	GCST90200412	5:89941256-90441256	0.0866377380318188	0.628091534942577	0.89028935753927	1.0
MR-IVW	tyrosine	HMDB0000158	glutamate	HMDB0000148	met-d-Tyr	GCST90200412	6:43031486-43531486	-2.50930575497901	0.672084115703092	0.000188748251735	1.0
MR-IVW	tyrosine	HMDB0000158	glutamate	HMDB0000148	met-d-Tyr	GCST90200412	6:110683901-112778738	0.118112972306988	0.0828797971660663	0.154124902313122	15.0
MR-IVW	tyrosine	HMDB0000158	glutamate	HMDB0000148	met-d-Tyr	GCST90200412	7:25715759-26215759	0.633337407557309	0.649413672892658	0.329438768105293	1.0
MR-IVW	tyrosine	HMDB0000158	glutamate	HMDB0000148	met-d-Tyr	GCST90200412	7:27916442-28416442	0.428205530875627	0.501582900948148	0.393266584200889	1.0
MR-IVW	tyrosine	HMDB0000158	glutamate	HMDB0000148	met-d-Tyr	GCST90200412	8:126236230-126736230	-0.862431744969469	0.438691694794293	0.0493081240974818	1.0
MR-IVW	tyrosine	HMDB0000158	glutamate	HMDB0000148	met-d-Tyr	GCST90200412	9:21884651-22384651	-0.019135010395756	0.624968857925618	0.97557455203707	1.0
MR-IVW	tyrosine	HMDB0000158	glutamate	HMDB0000148	met-d-Tyr	GCST90200412	10:64760672-65511176	-0.703798264578266	0.433263477100359	0.104287970114323	1.0
MR-IVW	tyrosine	HMDB0000158	glutamate	HMDB0000148	met-d-Tyr	GCST90200412	11:8005408-8505408	1.17010265903467	0.552550761927336	0.0342057114860082	1.0
MR-IVW	tyrosine	HMDB0000158	glutamate	HMDB0000148	met-d-Tyr	GCST90200412	11:61320783-61820783	-0.157350758818918	0.485232838696856	0.745726911963054	1.0
MR-IVW	tyrosine	HMDB0000158	glutamate	HMDB0000148	met-d-Tyr	GCST90200412	12:21081549-21581549	0.818612633833369	0.358406592103839	0.0223695669963418	1.0
MR-IVW	tyrosine	HMDB0000158	glutamate	HMDB0000148	met-d-Tyr	GCST90200412	12:46690648-47449549	1.06582325831237	0.393585233711574	0.0067692900885264	1.0
MR-IVW	tyrosine	HMDB0000158	glutamate	HMDB0000148	met-d-Tyr	GCST90200412	12:56615040-57115040	0.290192154573071	0.295702101330415	0.326412009394059	1.0
MR-IVW	tyrosine	HMDB0000158	glutamate	HMDB0000148	met-d-Tyr	GCST90200412	12:59740603-60240603	0.959607804822343	0.664525972471966	0.148725303041267	1.0
MR-IVW	tyrosine	HMDB0000158	glutamate	HMDB0000148	met-d-Tyr	GCST90200412	12:121174574-121674574	-0.507723874686033	0.26030769000723	0.0511194236906612	1.0
MR-IVW	tyrosine	HMDB0000158	glutamate	HMDB0000148	met-d-Tyr	GCST90200412	12:122076812-122576812	-0.030947648413618	0.558640290685762	0.955821255695072	1.0
MR-IVW	tyrosine	HMDB0000158	glutamate	HMDB0000148	met-d-Tyr	GCST90200412	14:102441854-102941854	0.462760204193907	0.597921348902671	0.4389613724528	1.0
MR-IVW	tyrosine	HMDB0000158	glutamate	HMDB0000148	met-d-Tyr	GCST90200412	16:70194094-72795019	-0.0043367653015434	0.155710555066592	0.977780627810481	6.0
MR-IVW	tyrosine	HMDB0000158	glutamate	HMDB0000148	met-d-Tyr	GCST90200412	16:79505446-80005446	-0.461280196746151	0.623438477825702	0.459362555915078	1.0
MR-IVW	tyrosine	HMDB0000158	glutamate	HMDB0000148	met-d-Tyr	GCST90200412	19:45175460-45675460	0.894248240763301	0.608064885344164	0.141386854928119	1.0
MR-IVW	tyrosine	HMDB0000158	glutamate	HMDB0000148	met-d-Tyr	GCST90200412	20:42792364-43292364	0.989585352253247	0.613120853866103	0.106524492074789	1.0
MR-IVW	tyrosine	HMDB0000158	glutamate	HMDB0000148	met-d-Tyr	GCST90200412	22:31926825-32426825	0.413302086976724	0.671588413851838	0.538284125465944	1.0
MR-IVW	tyrosine	HMDB0000158	glutamate	HMDB0000148	met-d-Tyr	GCST90200412	22:44074855-44574855	0.17323597186411	0.636065870643104	0.785348765829129	1.0
MR-IVW	myo-inositol	HMDB0000211	orotate	HMDB0000226	M19934	GCST90200392	16:24681798-25181798	-0.0165959349602143	0.133838313798954	0.901315369427131	1.0
MR-IVW	myo-inositol	HMDB0000211	orotate	HMDB0000226	M19934	GCST90200392	19:18368867-18868867	0.122108257102756	0.13318079735949	0.359215569141087	1.0
MR-IVW	spermidine	HMDB0001257	alpha-ketoglutarate	HMDB0000208	bioa_033	GCST90200455	1:247760300-248289451	-0.0251597094821397	0.08397409532259	0.764472558964989	2.0
MR-IVW	spermidine	HMDB0001257	alpha-ketoglutarate	HMDB0000208	bioa_033	GCST90200455	19:54070939-54570939	0.10337539391596	0.133772294011136	0.439657722084475	1.0
MR-IVW	glutamate	HMDB0000148	lactate	HMDB0000190	bioa_007	GCST90200408	12:121174861-121674861	-0.293177144826472	0.337426403347072	0.384922348603701	1.0
MR-IVW	phenylalanine	HMDB0000159	2-aminobutyrate	HMDB0000452	bioa_016	GCST90200305	3:186202917-186702917	0.687893784070978	0.444641638568579	0.121845258545472	1.0
MR-IVW	phenylalanine	HMDB0000159	2-aminobutyrate	HMDB0000452	bioa_016	GCST90200305	4:155231289-155731289	-0.355832195340248	0.427776793647757	0.405512001033933	1.0
MR-IVW	phenylalanine	HMDB0000159	2-aminobutyrate	HMDB0000452	bioa_016	GCST90200305	4:186893802-187393802	0.47126960195695	0.24292590254202	0.0523830163009002	1.0
MR-IVW	phenylalanine	HMDB0000159	2-aminobutyrate	HMDB0000452	bioa_016	GCST90200305	5:176539719-177067143	-0.54711819927202	0.326915416407476	0.0942137153012261	2.0
MR-IVW	phenylalanine	HMDB0000159	2-aminobutyrate	HMDB0000452	bioa_016	GCST90200305	6:52381188-52881188	0.126868826930011	0.548376512164704	0.817040184689318	1.0
MR-IVW	phenylalanine	HMDB0000159	2-aminobutyrate	HMDB0000452	bioa_016	GCST90200305	11:57020509-57520509	-0.625650404444338	0.532636211975179	0.240142827658866	1.0
MR-IVW	phenylalanine	HMDB0000159	2-aminobutyrate	HMDB0000452	bioa_016	GCST90200305	12:103007876-103562619	-0.0490085100196889	0.234788878046674	0.834655602795199	1.0
MR-IVW	phenylalanine	HMDB0000159	2-aminobutyrate	HMDB0000452	bioa_016	GCST90200305	14:55086875-55586875	0.0872414775623602	0.567142306214708	0.877746591933485	1.0
MR-IVW	phenylalanine	HMDB0000159	2-aminobutyrate	HMDB0000452	bioa_016	GCST90200305	19:45142254-45642254	0.154041878530421	0.559775080094052	0.783173872941051	1.0
MR-IVW	asparagine	HMDB0000168	4-acetamidobutanoate	HMDB0003681	bioa_003	GCST90200311	2:27480940-27980940	-0.605929106864244	0.338728705522591	0.073641704923318	1.0
MR-IVW	asparagine	HMDB0000168	4-acetamidobutanoate	HMDB0003681	bioa_003	GCST90200311	4:178111051-178611051	0.122006113253433	0.288879479074388	0.672774960677467	1.0
MR-IVW	asparagine	HMDB0000168	4-acetamidobutanoate	HMDB0003681	bioa_003	GCST90200311	7:97252737-97752737	-0.356354705408563	0.233754705199988	0.127388494215708	1.0
MR-IVW	asparagine	HMDB0000168	4-acetamidobutanoate	HMDB0003681	bioa_003	GCST90200311	11:61853420-62353420	-0.240407329342258	0.192481371090687	0.211668690255791	1.0
MR-IVW	asparagine	HMDB0000168	4-acetamidobutanoate	HMDB0003681	bioa_003	GCST90200311	12:46900176-47400176	-0.669433740855489	0.32777780041989	0.0411178084761909	1.0
MR-IVW	asparagine	HMDB0000168	4-acetamidobutanoate	HMDB0003681	bioa_003	GCST90200311	14:103514503-104812812	0.0415831778687986	0.164693509236614	0.800663686032925	4.0
MR-IVW	taurine	HMDB0000251	inosine 5'-monophosphate (imp)	HMDB0000175	bioa_034	GCST90200395	19:54074995-54574995	-0.0426057367868024	0.155376340221609	0.783923290476669	1.0
MR-IVW	citrate	HMDB0000094	glycine	HMDB0000123	M01564	M32338	5:14625868-15125868	0.0759164517713653	0.165635894773889	0.646712979615901	1.0
MR-IVW	citrate	HMDB0000094	glycine	HMDB0000123	M01564	M32338	9:84927464-85427464	-0.295924697603684	0.180441888782734	0.101005166948208	1.0
MR-IVW	citrate	HMDB0000094	glycine	HMDB0000123	M01564	M32338	17:6345930-6933878	-0.122123718395633	0.107744690277043	0.257023382375936	2.0
MR-IVW	citrate	HMDB0000094	glycine	HMDB0000123	M01564	M32338	22:18904608-19404608	-0.0396198316677675	0.16413930262361	0.809261146695183	1.0
MR-IVW	1-methylxanthine	HMDB0010738	5-oxoproline	HMDB0000267	M34389	M01494	8:18010431-18510431	-0.0247301901388385	0.0565261488887737	0.661748776081758	1.0
MR-IVW	lactate	HMDB0000190	urate	HMDB0000289	met-d-Lactate	GCST90200307	2:27348097-28101918	1.15128453176664	0.641797933216497	0.0728382807395001	1.0
MR-IVW	lactate	HMDB0000190	urate	HMDB0000289	met-d-Lactate	GCST90200307	6:135171067-135671067	-0.216861082198748	0.494961884205391	0.661287022418098	1.0
MR-IVW	lactate	HMDB0000190	urate	HMDB0000289	met-d-Lactate	GCST90200307	8:106333124-106833124	-0.0861430141058591	0.589736005972835	0.883865759830558	1.0
MR-IVW	lactate	HMDB0000190	urate	HMDB0000289	met-d-Lactate	GCST90200307	9:4513176-5186407	-0.903397347930488	0.422647234495054	0.0325594826457423	1.0
MR-IVW	lactate	HMDB0000190	urate	HMDB0000289	met-d-Lactate	GCST90200307	10:2727379-3389269	0.123511859822039	0.257382586755875	0.631315198552528	2.0
MR-IVW	lactate	HMDB0000190	urate	HMDB0000289	met-d-Lactate	GCST90200307	11:118839742-119339742	-0.227916024963459	0.65038622032505	0.726014651798413	1.0
MR-IVW	lactate	HMDB0000190	urate	HMDB0000289	met-d-Lactate	GCST90200307	12:111682800-113133476	0.992646158376093	0.42680917610195	0.0200325521346976	1.0
MR-IVW	lactate	HMDB0000190	urate	HMDB0000289	met-d-Lactate	GCST90200307	20:8379807-8879807	-0.488442660691745	0.636901171055634	0.443138030437765	1.0
MR-IVW	lactate	HMDB0000190	urate	HMDB0000289	met-d-Lactate	GCST90200307	22:21708872-22208872	-0.47382834114414	0.682179794753039	0.487318642151621	1.0
MR-IVW	histidine	HMDB0000177	7-methylxanthine	HMDB0001991	bioa_009	GCST90199754	2:27492603-27992603	0.0510049003088896	0.55489007205313	0.926762453146613	1.0
MR-IVW	histidine	HMDB0000177	7-methylxanthine	HMDB0001991	bioa_009	GCST90199754	2:211331245-211831245	0.166855823537335	0.342428352630835	0.626065431706647	1.0
MR-IVW	histidine	HMDB0000177	7-methylxanthine	HMDB0001991	bioa_009	GCST90199754	3:186208322-186708322	-0.0961662004112562	0.430454007095067	0.823219186980604	1.0
MR-IVW	histidine	HMDB0000177	7-methylxanthine	HMDB0001991	bioa_009	GCST90199754	4:186893802-187393802	0.124088328127358	0.29005611398352	0.668790906726466	1.0
MR-IVW	histidine	HMDB0000177	7-methylxanthine	HMDB0001991	bioa_009	GCST90199754	12:56615040-57115040	0.110614187871373	0.426983092270801	0.795589040822135	1.0
MR-IVW	histidine	HMDB0000177	7-methylxanthine	HMDB0001991	bioa_009	GCST90199754	12:96083535-96730076	0.0364131423046928	0.184554499837259	0.843590491939943	3.0
MR-IVW	histidine	HMDB0000177	7-methylxanthine	HMDB0001991	bioa_009	GCST90199754	14:21229605-21729605	0.0408380570713813	0.560269926600656	0.94189367701386	1.0
MR-IVW	histidine	HMDB0000177	7-methylxanthine	HMDB0001991	bioa_009	GCST90199754	15:58473939-58973939	0.127566779146716	0.574662400041065	0.824325091221992	1.0
MR-IVW	asparagine	HMDB0000168	taurine	HMDB0000251	bioa_003	GCST90200420	2:27480940-27980940	0.330988461072186	0.337433072447573	0.32664153087482	1.0
MR-IVW	asparagine	HMDB0000168	taurine	HMDB0000251	bioa_003	GCST90200420	4:178111051-178611051	-0.11092754161535	0.287735454866439	0.699852786135347	1.0
MR-IVW	asparagine	HMDB0000168	taurine	HMDB0000251	bioa_003	GCST90200420	7:97252737-97752737	0.523930182993771	0.232789998883046	0.0244073403411536	1.0
MR-IVW	asparagine	HMDB0000168	taurine	HMDB0000251	bioa_003	GCST90200420	11:61853420-62353420	-0.0720500580947848	0.191735431670561	0.707081552731405	1.0
MR-IVW	asparagine	HMDB0000168	taurine	HMDB0000251	bioa_003	GCST90200420	12:46900176-47400176	0.188270965290213	0.326556002302202	0.56425361864791	1.0
MR-IVW	asparagine	HMDB0000168	taurine	HMDB0000251	bioa_003	GCST90200420	14:103514503-104812812	0.220884579535346	0.177117820822904	0.212358876486831	4.0
MR-IVW	pyruvate	HMDB0000243	alpha-tocopherol	HMDB0001893	met-d-Pyruvate	M01561	1:154991807-156271079	-0.594878479000831	0.436244217933941	0.172682041418747	1.0
MR-IVW	pyruvate	HMDB0000243	alpha-tocopherol	HMDB0001893	met-d-Pyruvate	M01561	1:207429229-207929229	-0.402449205635648	0.637211242256448	0.527662046790787	1.0
MR-IVW	pyruvate	HMDB0000243	alpha-tocopherol	HMDB0001893	met-d-Pyruvate	M01561	2:27480940-28253616	1.53594333942117	0.438840954120334	0.000465258158071	1.0
MR-IVW	pyruvate	HMDB0000243	alpha-tocopherol	HMDB0001893	met-d-Pyruvate	M01561	2:60468043-60968043	-0.248206063288207	0.592936706744049	0.675505089804623	1.0
MR-IVW	pyruvate	HMDB0000243	alpha-tocopherol	HMDB0001893	met-d-Pyruvate	M01561	2:173097338-173854224	0.253498271545333	0.224691649778817	0.259233298673898	1.0
MR-IVW	pyruvate	HMDB0000243	alpha-tocopherol	HMDB0001893	met-d-Pyruvate	M01561	3:56611222-57111222	-0.180427383318736	0.559324888288078	0.747012853671545	1.0
MR-IVW	pyruvate	HMDB0000243	alpha-tocopherol	HMDB0001893	met-d-Pyruvate	M01561	5:131157493-131957429	0.574752337053332	0.453751845042104	0.205274503664272	1.0
MR-IVW	pyruvate	HMDB0000243	alpha-tocopherol	HMDB0001893	met-d-Pyruvate	M01561	8:106322270-106822270	-0.306128136445856	0.595249154200278	0.607052248071007	1.0
MR-IVW	pyruvate	HMDB0000243	alpha-tocopherol	HMDB0001893	met-d-Pyruvate	M01561	9:135611502-136391870	1.11326867604413	0.675261328092345	0.0992196360395765	1.0
MR-IVW	pyruvate	HMDB0000243	alpha-tocopherol	HMDB0001893	met-d-Pyruvate	M01561	10:2869150-3388009	0.0611822399715976	0.203940799905328	0.764177155622097	1.0
MR-IVW	pyruvate	HMDB0000243	alpha-tocopherol	HMDB0001893	met-d-Pyruvate	M01561	11:56961646-57461646	1.01710870093294	0.678072467288626	0.133614402537715	1.0
MR-IVW	pyruvate	HMDB0000243	alpha-tocopherol	HMDB0001893	met-d-Pyruvate	M01561	12:48145900-49077761	-0.104094874420765	0.438629399705232	0.812409705368054	2.0
MR-IVW	pyruvate	HMDB0000243	alpha-tocopherol	HMDB0001893	met-d-Pyruvate	M01561	16:69379588-70929689	-0.598816788721769	0.439756079217546	0.173291909533132	1.0
MR-IVW	pyruvate	HMDB0000243	alpha-tocopherol	HMDB0001893	met-d-Pyruvate	M01561	18:43532791-44032791	-0.160450602420487	0.72202771089219	0.824140895741884	1.0
MR-IVW	pyruvate	HMDB0000243	alpha-tocopherol	HMDB0001893	met-d-Pyruvate	M01561	21:45449580-45972811	-0.0158786752219469	0.349330854882855	0.96374500489563	1.0
MR-IVW	citrulline	HMDB0000904	glycine	HMDB0000123	bioa_005	met-d-Gly	2:211099261-211599261	0.701243560529336	0.0503013891344731	3.57710989594402e-44	1.0
MR-IVW	citrulline	HMDB0000904	glycine	HMDB0000123	bioa_005	met-d-Gly	8:10310878-10810878	0.0191149222149175	0.0756120125857028	0.800420668072225	1.0
MR-IVW	citrulline	HMDB0000904	glycine	HMDB0000123	bioa_005	met-d-Gly	8:11437159-11937159	0.0214291724922277	0.0935499326404716	0.81881709038949	1.0
MR-IVW	citrulline	HMDB0000904	glycine	HMDB0000123	bioa_005	met-d-Gly	9:133044244-133627617	0.0411848734634011	0.0405495073405142	0.30978708319157	2.0
MR-IVW	citrulline	HMDB0000904	glycine	HMDB0000123	bioa_005	met-d-Gly	9:135893372-136393372	0.224375036501591	0.0810182412662414	0.0056153004379255	1.0
MR-IVW	citrulline	HMDB0000904	glycine	HMDB0000123	bioa_005	met-d-Gly	10:97138579-97638579	0.0832451293994316	0.0709971569369005	0.240990930243907	1.0
MR-IVW	citrulline	HMDB0000904	glycine	HMDB0000123	bioa_005	met-d-Gly	17:9542768-10042768	-0.0453188390294477	0.0546166487732019	0.406673159583265	1.0
MR-IVW	eicosapentaenoate (epa; 20:5n3)	HMDB0001999	4-methyl-2-oxopentanoate	HMDB0000695	M18467	GCST90199655	11:61330635-61830635	-0.0104881002522857	0.098798408957416	0.915458128004189	1.0
MR-IVW	glucose	HMDB0000122	1-methylurate	HMDB0003099	M20489	M34395	2:169551488-170051488	-0.0683856555099527	0.214926345888423	0.750347023651698	1.0
MR-IVW	1-methylxanthine	HMDB0010738	tyrosine	HMDB0000158	M34389	GCST90200427	8:18010431-18510431	0.129299689737933	0.0594070713624346	0.0295176435779398	1.0
MR-IVW	3-methyl-2-oxobutyrate	HMDB0000019	cystine	HMDB0000192	M21047	M31454	4:88976422-89476422	-0.33978400117726	0.328823226945735	0.301447933138049	1.0
MR-IVW	3-(4-hydroxyphenyl)lactate	HMDB0000755	glycerol	HMDB0000131	M32197	GCST90200325	17:79879970-80379970	-0.243454134053711	0.135680510677308	0.0727622485743085	1.0
MR-IVW	leucine	HMDB0000687	n-acetyl-aspartyl-glutamate (naag)	HMDB0001067	bioa_011	GCST90200684	2:27480940-27980940	-0.593377124506666	0.556074226479752	0.285934543897335	1.0
MR-IVW	leucine	HMDB0000687	n-acetyl-aspartyl-glutamate (naag)	HMDB0001067	bioa_011	GCST90200684	4:88972827-89472827	0.0392997765535116	0.225887599798932	0.861881695324104	1.0
MR-IVW	leucine	HMDB0000687	n-acetyl-aspartyl-glutamate (naag)	HMDB0001067	bioa_011	GCST90200684	11:116336283-116883862	0.122403963768892	0.606117323792724	0.839957657070781	1.0
MR-IVW	leucine	HMDB0000687	n-acetyl-aspartyl-glutamate (naag)	HMDB0001067	bioa_011	GCST90200684	15:58477325-58977325	-1.01816880487972	0.512812094547267	0.0470931203278719	1.0
MR-IVW	leucine	HMDB0000687	n-acetyl-aspartyl-glutamate (naag)	HMDB0001067	bioa_011	GCST90200684	16:70059237-70559237	-0.511400854443875	0.329677287517916	0.120849804651803	1.0
MR-IVW	bilirubin (z,z)	HMDB0000054	4-hydroxy-2-oxoglutaric acid	HMDB0002070	M27716	GCST90199897	2:234140469-234918570	-0.034838685302868	0.0372932530167471	0.350210024449208	1.0
MR-IVW	serine	HMDB0000187	s-1-pyrroline-5-carboxylate	HMDB0001301	bioa_018	GCST90200381	1:11610843-12110843	0.208665712992056	0.337827568319732	0.536793361948642	1.0
MR-IVW	serine	HMDB0000187	s-1-pyrroline-5-carboxylate	HMDB0001301	bioa_018	GCST90200381	1:119427250-120522606	-0.0287889389879373	0.0807118971345638	0.721325632856354	5.0
MR-IVW	serine	HMDB0000187	s-1-pyrroline-5-carboxylate	HMDB0001301	bioa_018	GCST90200381	2:27480940-27980940	0.327384002498752	0.304121293907985	0.281707478822435	1.0
MR-IVW	serine	HMDB0000187	s-1-pyrroline-5-carboxylate	HMDB0001301	bioa_018	GCST90200381	2:211315692-212076215	-0.473712333743911	0.141907583517441	0.0008433064855799	1.0
MR-IVW	serine	HMDB0000187	s-1-pyrroline-5-carboxylate	HMDB0001301	bioa_018	GCST90200381	3:125660381-126160381	0.155447787241032	0.348063384255177	0.655158335565005	1.0
MR-IVW	serine	HMDB0000187	s-1-pyrroline-5-carboxylate	HMDB0001301	bioa_018	GCST90200381	7:55551853-56922308	-0.0803803257848512	0.127093785710046	0.527093585075409	1.0
MR-IVW	serine	HMDB0000187	s-1-pyrroline-5-carboxylate	HMDB0001301	bioa_018	GCST90200381	8:126232621-126732621	-0.508091442314889	0.289193841225138	0.0789308573610912	1.0
MR-IVW	serine	HMDB0000187	s-1-pyrroline-5-carboxylate	HMDB0001301	bioa_018	GCST90200381	10:65065800-65565800	-0.998137691476891	0.341822605195631	0.0034997985204414	1.0
MR-IVW	phenylalanine	HMDB0000159	cysteinylglycine	HMDB0000078	bioa_016	GCST90200364	3:186202917-186702917	0.0594362098155527	0.445463027681219	0.893856732953526	1.0
MR-IVW	phenylalanine	HMDB0000159	cysteinylglycine	HMDB0000078	bioa_016	GCST90200364	4:155231289-155731289	-0.151217526153276	0.428520017180822	0.724175986459254	1.0
MR-IVW	phenylalanine	HMDB0000159	cysteinylglycine	HMDB0000078	bioa_016	GCST90200364	4:186893802-187393802	0.0515857187538892	0.243394480395515	0.832151623931086	1.0
MR-IVW	phenylalanine	HMDB0000159	cysteinylglycine	HMDB0000078	bioa_016	GCST90200364	5:176539719-177067143	0.0305176951907507	0.327499161156148	0.925757352826262	2.0
MR-IVW	phenylalanine	HMDB0000159	cysteinylglycine	HMDB0000078	bioa_016	GCST90200364	6:52381188-52881188	1.31748067254303	0.549119777139367	0.0164282814759987	1.0
MR-IVW	phenylalanine	HMDB0000159	cysteinylglycine	HMDB0000078	bioa_016	GCST90200364	11:57020509-57520509	-0.0376510532987741	0.533587764006679	0.943746304639318	1.0
MR-IVW	phenylalanine	HMDB0000159	cysteinylglycine	HMDB0000078	bioa_016	GCST90200364	12:103007876-103562619	0.0928529508574962	0.235187103601209	0.692987098279559	1.0
MR-IVW	phenylalanine	HMDB0000159	cysteinylglycine	HMDB0000078	bioa_016	GCST90200364	14:55086875-55586875	-0.477554107087818	0.568084504276579	0.400550087387746	1.0
MR-IVW	phenylalanine	HMDB0000159	cysteinylglycine	HMDB0000078	bioa_016	GCST90200364	19:45142254-45642254	0.0689987836421563	0.560730412165311	0.90206622444319	1.0
MR-IVW	aspartate	HMDB0000191	glutamate	HMDB0000148	bioa_004	GCST90200412	2:211431243-211931243	-0.0284373235768366	0.325151977867689	0.930307023957119	1.0
MR-IVW	aspartate	HMDB0000191	glutamate	HMDB0000148	bioa_004	GCST90200412	4:178111051-178611051	-0.0268031878317172	0.107989952540989	0.803979081656878	1.0
MR-IVW	aspartate	HMDB0000191	glutamate	HMDB0000148	bioa_004	GCST90200412	12:101969766-102469766	-0.0429202138969467	0.163625232673315	0.793083964815476	1.0
MR-IVW	glycochenodeoxycholate	HMDB0000637	asparagine	HMDB0000168	M32346	bioa_003	6:156877825-157377825	-0.0440182191109843	0.0788856973315149	0.576844384170217	1.0
MR-IVW	3-(4-hydroxyphenyl)lactate	HMDB0000755	1-methylxanthine	HMDB0010738	M32197	M34389	17:79879970-80379970	0.129478559969886	0.171368682313083	0.449915711545697	1.0
MR-IVW	leucine	HMDB0000687	eicosapentaenoate (epa; 20:5n3)	HMDB0001999	bioa_011	M18467	2:27480940-27980940	0.350308421514618	0.360611610382694	0.331334906503131	1.0
MR-IVW	leucine	HMDB0000687	eicosapentaenoate (epa; 20:5n3)	HMDB0001999	bioa_011	M18467	4:88972827-89472827	0.118803954099574	0.231007688526951	0.607052248071007	1.0
MR-IVW	leucine	HMDB0000687	eicosapentaenoate (epa; 20:5n3)	HMDB0001999	bioa_011	M18467	4:186893802-187393802	0.845190415879198	0.547808602884663	0.122865441229316	1.0
MR-IVW	leucine	HMDB0000687	eicosapentaenoate (epa; 20:5n3)	HMDB0001999	bioa_011	M18467	11:116336283-116883862	0.552071190606782	0.434266709109469	0.203631832089122	2.0
MR-IVW	leucine	HMDB0000687	eicosapentaenoate (epa; 20:5n3)	HMDB0001999	bioa_011	M18467	15:58477325-58977325	0.105125026094901	0.515112627865028	0.838289707301188	1.0
MR-IVW	leucine	HMDB0000687	eicosapentaenoate (epa; 20:5n3)	HMDB0001999	bioa_011	M18467	16:70059237-70559237	0.0999128746666399	0.337205951999917	0.767003814165869	1.0
MR-IVW	2-aminobutyrate	HMDB0000452	hippurate	HMDB0000714	M32348	M15753	2:64958074-65458074	0.0094089320339757	0.122316116441697	0.938684739206781	1.0
MR-IVW	2-aminobutyrate	HMDB0000452	hippurate	HMDB0000714	M32348	M15753	4:88993818-89493818	0.121710187487024	0.154364140227445	0.430426787356805	1.0
MR-IVW	2-aminobutyrate	HMDB0000452	leucine	HMDB0000687	M32348	met-d-Leu	2:64958074-65458074	0.170605632176387	0.0309234686836155	3.44781179450094e-08	1.0
MR-IVW	2-aminobutyrate	HMDB0000452	leucine	HMDB0000687	M32348	met-d-Leu	4:88993818-89493818	-0.217631481627593	0.0390272426440764	2.45548197430112e-08	1.0
MR-IVW	n-acetylornithine	HMDB0003357	creatine	HMDB0000064	bioa_023	GCST90200323	2:72878681-74437061	0.0086037954700736	0.031321373511137	0.783551289823999	6.0
MR-IVW	n-acetylornithine	HMDB0003357	creatine	HMDB0000064	bioa_023	GCST90200323	5:950573-1450573	0.0639803938728009	0.350119813401822	0.855003151162652	1.0
MR-IVW	n-acetylornithine	HMDB0003357	creatine	HMDB0000064	bioa_023	GCST90200323	17:37301988-37801988	-0.0781488422480172	0.312950025268962	0.802806455709507	1.0
MR-IVW	oleamide	HMDB0002117	spermidine	HMDB0001257	M32458	bioa_033	12:21138621-21638621	-0.196438664838821	0.0718765696446465	0.0062760332314808	1.0
MR-IVW	oleamide	HMDB0002117	spermidine	HMDB0001257	M32458	bioa_033	19:15740431-16240431	-0.0688077311202841	0.114109006832975	0.54650868921146	1.0
MR-IVW	glycochenodeoxycholate	HMDB0000637	4-acetamidobutanoate	HMDB0003681	M32346	GCST90200311	6:156877825-157377825	-0.111556506271768	0.153615431764464	0.467712262740211	1.0
MR-IVW	tyrosine	HMDB0000158	cysteinylglycine	HMDB0000078	bioa_021	GCST90200364	4:99820973-100320973	-0.0057285525488883	0.551635822479359	0.991714386017924	1.0
MR-IVW	tyrosine	HMDB0000158	cysteinylglycine	HMDB0000078	bioa_021	GCST90200364	6:111242119-112017012	-0.233514859642699	0.182067539067519	0.199641811067532	2.0
MR-IVW	tyrosine	HMDB0000158	cysteinylglycine	HMDB0000078	bioa_021	GCST90200364	6:112114361-112614361	0.0117615642200121	0.572864968661415	0.983619680444017	1.0
MR-IVW	tyrosine	HMDB0000158	cysteinylglycine	HMDB0000078	bioa_021	GCST90200364	7:27926305-28426305	-0.614560222312912	0.468225148205295	0.189340889230925	1.0
MR-IVW	tyrosine	HMDB0000158	cysteinylglycine	HMDB0000078	bioa_021	GCST90200364	10:64816186-65575478	-0.24960201097099	0.466190545555931	0.592367962027046	1.0
MR-IVW	tyrosine	HMDB0000158	cysteinylglycine	HMDB0000078	bioa_021	GCST90200364	11:61310081-61810081	0.05500160445182	0.554369876229074	0.92096785581912	1.0
MR-IVW	tyrosine	HMDB0000158	cysteinylglycine	HMDB0000078	bioa_021	GCST90200364	12:46678393-47435518	-0.506316172726446	0.434762193409982	0.244188281820515	1.0
MR-IVW	tyrosine	HMDB0000158	cysteinylglycine	HMDB0000078	bioa_021	GCST90200364	12:56615040-57115040	0.207094517783997	0.334319017187138	0.53561876395448	1.0
MR-IVW	tyrosine	HMDB0000158	cysteinylglycine	HMDB0000078	bioa_021	GCST90200364	12:57594049-58094049	-0.0021928813095827	0.50201012945821	0.996514690693173	1.0
MR-IVW	tyrosine	HMDB0000158	cysteinylglycine	HMDB0000078	bioa_021	GCST90200364	12:59727701-60227701	-0.116212033948639	0.490034370123351	0.812539817676099	1.0
MR-IVW	tyrosine	HMDB0000158	cysteinylglycine	HMDB0000078	bioa_021	GCST90200364	12:120845172-121674861	-0.0403017640227091	0.452812552314168	0.929079370727318	1.0
MR-IVW	tyrosine	HMDB0000158	cysteinylglycine	HMDB0000078	bioa_021	GCST90200364	12:122092964-122592964	-0.563574856541774	0.524261657625052	0.282380215577935	1.0
MR-IVW	tyrosine	HMDB0000158	cysteinylglycine	HMDB0000078	bioa_021	GCST90200364	15:60649639-61149639	0.582933491102566	0.564111977441012	0.301433187593694	1.0
MR-IVW	tyrosine	HMDB0000158	cysteinylglycine	HMDB0000078	bioa_021	GCST90200364	16:71153235-72438683	-0.477916987581885	0.246354644558621	0.052385127855371	2.0
MR-IVW	tyrosine	HMDB0000158	inosine	HMDB0000195	bioa_021	M01123	4:99820973-100320973	-0.554870804645402	0.973158026608859	0.568558713055521	1.0
MR-IVW	tyrosine	HMDB0000158	inosine	HMDB0000195	bioa_021	M01123	4:148735862-149235862	0.848226975991728	0.999396140029859	0.396026263857485	1.0
MR-IVW	tyrosine	HMDB0000158	inosine	HMDB0000195	bioa_021	M01123	6:111242119-112017012	-0.0089552746627603	0.255225327888671	0.972009793963865	1.0
MR-IVW	tyrosine	HMDB0000158	inosine	HMDB0000195	bioa_021	M01123	6:112114361-112614361	0.707404234886884	1.01057747840983	0.483927304446146	1.0
MR-IVW	tyrosine	HMDB0000158	inosine	HMDB0000195	bioa_021	M01123	7:27926305-28426305	1.86685964685734	0.825348475452718	0.0237032881067698	1.0
MR-IVW	tyrosine	HMDB0000158	inosine	HMDB0000195	bioa_021	M01123	8:8933358-9433358	-1.65816864113316	1.03968773318638	0.110740908040188	1.0
MR-IVW	tyrosine	HMDB0000158	inosine	HMDB0000195	bioa_021	M01123	10:64816186-65575478	-1.51623060026064	0.821956588562345	0.0650869847505638	1.0
MR-IVW	tyrosine	HMDB0000158	inosine	HMDB0000195	bioa_021	M01123	11:61310081-61810081	-1.08739547694418	0.977812987019573	0.266108499069505	1.0
MR-IVW	tyrosine	HMDB0000158	inosine	HMDB0000195	bioa_021	M01123	12:20701307-21201307	-0.751232522603953	1.03294471858044	0.467058901715174	1.0
MR-IVW	tyrosine	HMDB0000158	inosine	HMDB0000195	bioa_021	M01123	12:46678393-47435518	2.2254161861347	0.765863948741851	0.0036636331567245	1.0
MR-IVW	tyrosine	HMDB0000158	inosine	HMDB0000195	bioa_021	M01123	12:56615040-57115040	0.414553778012418	0.589777539852719	0.482118974408007	1.0
MR-IVW	tyrosine	HMDB0000158	inosine	HMDB0000195	bioa_021	M01123	12:57594049-58094049	-0.555924222299766	0.885600214593811	0.530176094506645	1.0
MR-IVW	tyrosine	HMDB0000158	inosine	HMDB0000195	bioa_021	M01123	12:59727701-60227701	-0.0995529762582866	0.8645390043483	0.908325028249514	1.0
MR-IVW	tyrosine	HMDB0000158	inosine	HMDB0000195	bioa_021	M01123	12:120845172-121674861	-0.167325455769824	0.639422277406116	0.793566431658029	1.0
MR-IVW	tyrosine	HMDB0000158	inosine	HMDB0000195	bioa_021	M01123	12:122092964-122592964	0.066664073630368	0.872188296663981	0.939074519904381	1.0
MR-IVW	tyrosine	HMDB0000158	inosine	HMDB0000195	bioa_021	M01123	15:60649639-61149639	-2.25813409533587	0.99432242057999	0.0231452807224457	1.0
MR-IVW	tyrosine	HMDB0000158	inosine	HMDB0000195	bioa_021	M01123	16:71153235-72438683	-0.517143210331366	0.440985693885535	0.240916779934785	3.0
MR-IVW	glutamine	HMDB0000641	choline phosphate	HMDB0001565	bioa_006	GCST90200363	2:27200724-28253174	-0.312663431770672	0.333765123432981	0.348873369962645	1.0
MR-IVW	glutamine	HMDB0000641	choline phosphate	HMDB0001565	bioa_006	GCST90200363	2:191299636-192089976	0.38797834097229	0.316147349873523	0.219744680060547	1.0
MR-IVW	glutamine	HMDB0000641	choline phosphate	HMDB0001565	bioa_006	GCST90200363	6:20469561-20969561	0.596836139564661	0.585265395553418	0.307837516029287	1.0
MR-IVW	glutamine	HMDB0000641	choline phosphate	HMDB0001565	bioa_006	GCST90200363	7:72732874-73232874	-0.269570587976876	0.422578974195806	0.523527284915631	1.0
MR-IVW	glutamine	HMDB0000641	choline phosphate	HMDB0001565	bioa_006	GCST90200363	8:134082558-134582558	0.603122274235298	0.589860945961196	0.30655276797325	1.0
MR-IVW	glutamine	HMDB0000641	choline phosphate	HMDB0001565	bioa_006	GCST90200363	9:4032942-4532942	-0.402841670771069	0.511716277027819	0.431143502948765	1.0
MR-IVW	glutamine	HMDB0000641	choline phosphate	HMDB0001565	bioa_006	GCST90200363	10:64798306-65565800	0.927751701970466	0.589702049908896	0.115659783241086	1.0
MR-IVW	glutamine	HMDB0000641	choline phosphate	HMDB0001565	bioa_006	GCST90200363	10:99109412-99609412	0.137807639898498	0.245414591478815	0.574436328414584	1.0
MR-IVW	glutamine	HMDB0000641	choline phosphate	HMDB0001565	bioa_006	GCST90200363	12:46679007-47711183	0.143931832858539	0.259861687635421	0.579661918168025	1.0
MR-IVW	glutamine	HMDB0000641	choline phosphate	HMDB0001565	bioa_006	GCST90200363	12:56615040-57375879	-0.311250120223115	0.0910447686497121	0.0006293281809412	1.0
MR-IVW	glutamine	HMDB0000641	choline phosphate	HMDB0001565	bioa_006	GCST90200363	12:59344212-60165849	0.621955813076021	0.381314348618067	0.102872551971616	1.0
MR-IVW	glutamine	HMDB0000641	choline phosphate	HMDB0001565	bioa_006	GCST90200363	14:100594368-101094368	-1.07427552891853	0.523173154802981	0.0400353232263681	1.0
MR-IVW	glutamine	HMDB0000641	choline phosphate	HMDB0001565	bioa_006	GCST90200363	15:58477325-58977325	-0.25193331339764	0.572831331063469	0.660079319834104	1.0
MR-IVW	betaine	HMDB0000043	adenosine 5'-monophosphate (amp)	HMDB0000045	M03141	GCST90200356	2:211337631-211837631	0.220887525932754	0.133323267419119	0.0975636541032738	1.0
MR-IVW	betaine	HMDB0000043	adenosine 5'-monophosphate (amp)	HMDB0000045	M03141	GCST90200356	5:78095798-78666416	-0.131808502589761	0.107060097114863	0.21826165437811	2.0
MR-IVW	betaine	HMDB0000043	adenosine 5'-monophosphate (amp)	HMDB0000045	M03141	GCST90200356	12:30349-530349	-0.202283450422739	0.160190012964601	0.206671158420591	1.0
MR-IVW	dehydroepiandrosterone sulfate (dhea-s)	HMDB0001032	glutamine	HMDB0000641	M32425	M00053	7:98868801-99739571	-0.234808799270179	0.140885279562107	0.0955807045456283	1.0
MR-IVW	dehydroepiandrosterone sulfate (dhea-s)	HMDB0001032	glutamine	HMDB0000641	M32425	M00053	19:48115523-48615523	0.125261215050894	0.140918866932257	0.374062797490885	1.0
MR-IVW	serine	HMDB0000187	sphinganine-1-phosphate	HMDB0001383	bioa_018	GCST90199845	1:11610843-12110843	-0.209854606203395	0.340023743190046	0.537118425907438	1.0
MR-IVW	serine	HMDB0000187	sphinganine-1-phosphate	HMDB0001383	bioa_018	GCST90199845	1:119427250-120522606	0.0240724983477701	0.0982848216552012	0.806513807465849	5.0
MR-IVW	serine	HMDB0000187	sphinganine-1-phosphate	HMDB0001383	bioa_018	GCST90199845	2:27480940-27980940	0.570790362194014	0.306054479859284	0.0621819733728194	1.0
MR-IVW	serine	HMDB0000187	sphinganine-1-phosphate	HMDB0001383	bioa_018	GCST90199845	2:211315692-212076215	-0.108158954742556	0.142921748277478	0.449187403569533	1.0
MR-IVW	serine	HMDB0000187	sphinganine-1-phosphate	HMDB0001383	bioa_018	GCST90199845	3:125660381-126160381	-0.1208104804816	0.35032787431393	0.730207328172012	1.0
MR-IVW	serine	HMDB0000187	sphinganine-1-phosphate	HMDB0001383	bioa_018	GCST90199845	7:55551853-56922308	0.328978265819815	0.127871080682161	0.0100898747661773	1.0
MR-IVW	serine	HMDB0000187	sphinganine-1-phosphate	HMDB0001383	bioa_018	GCST90199845	8:126232621-126732621	0.284862363570756	0.291111347663808	0.327810263355017	1.0
MR-IVW	serine	HMDB0000187	sphinganine-1-phosphate	HMDB0001383	bioa_018	GCST90199845	10:65065800-65565800	-0.117680941932709	0.344220500806326	0.732443743908344	1.0
MR-IVW	bilirubin (z,z)	HMDB0000054	valine	HMDB0000883	M27716	GCST90200442	2:234140469-234918570	0.0461588023464372	0.0365425932013689	0.206535024737184	1.0
MR-IVW	lactate	HMDB0000190	glycerophosphoethanolamine	HMDB0000114	met-d-Lactate	GCST90199808	2:27348097-28101918	1.49071726037623	0.642998489073287	0.0204284733936066	1.0
MR-IVW	lactate	HMDB0000190	glycerophosphoethanolamine	HMDB0000114	met-d-Lactate	GCST90199808	6:135171067-135671067	0.483418682661637	0.495930236695567	0.329673595191417	1.0
MR-IVW	lactate	HMDB0000190	glycerophosphoethanolamine	HMDB0000114	met-d-Lactate	GCST90199808	8:106333124-106833124	0.0056738261997502	0.59091777758659	0.99233905470843	1.0
MR-IVW	lactate	HMDB0000190	glycerophosphoethanolamine	HMDB0000114	met-d-Lactate	GCST90199808	9:4513176-5186407	0.0316747442097942	0.423610537934085	0.940395111438481	1.0
MR-IVW	lactate	HMDB0000190	glycerophosphoethanolamine	HMDB0000114	met-d-Lactate	GCST90199808	10:2727379-3389269	-0.233375786869005	0.37501821627103	0.533741201193586	2.0
MR-IVW	lactate	HMDB0000190	glycerophosphoethanolamine	HMDB0000114	met-d-Lactate	GCST90199808	11:118839742-119339742	0.951530798713005	0.651609132190455	0.144213551611294	1.0
MR-IVW	lactate	HMDB0000190	glycerophosphoethanolamine	HMDB0000114	met-d-Lactate	GCST90199808	12:111682800-113133476	-0.157744918101885	0.427800312754345	0.712325310670743	1.0
MR-IVW	lactate	HMDB0000190	glycerophosphoethanolamine	HMDB0000114	met-d-Lactate	GCST90199808	20:8379807-8879807	0.168811320034957	0.638196633065261	0.791384631945353	1.0
MR-IVW	lactate	HMDB0000190	glycerophosphoethanolamine	HMDB0000114	met-d-Lactate	GCST90199808	22:21708872-22208872	0.919060408834092	0.683490820799071	0.178736172356853	1.0
MR-IVW	acetone	HMDB0001659	4-acetamidobutanoate	HMDB0003681	met-d-Acetone	M01558	1:120074995-120574995	0.146106422490504	0.657478901207266	0.824140895741885	1.0
MR-IVW	acetone	HMDB0001659	4-acetamidobutanoate	HMDB0003681	met-d-Acetone	M01558	5:41206969-43455198	0.656639263618096	0.334890479817534	0.0499072330610397	2.0
MR-IVW	acetone	HMDB0001659	4-acetamidobutanoate	HMDB0003681	met-d-Acetone	M01558	8:126241733-126741733	1.7784190189217	0.681096645544477	0.0090248566463901	1.0
MR-IVW	acetone	HMDB0001659	4-acetamidobutanoate	HMDB0003681	met-d-Acetone	M01558	10:135065795-135607239	-0.161223110342259	0.371251258747373	0.664092726196234	2.0
MR-IVW	acetone	HMDB0001659	4-acetamidobutanoate	HMDB0003681	met-d-Acetone	M01558	12:122365033-122865033	-1.8754238489818	0.657616154837771	0.0043465352869559	1.0
MR-IVW	acetone	HMDB0001659	4-acetamidobutanoate	HMDB0003681	met-d-Acetone	M01558	13:42058883-42558883	0.866936596110514	0.74308851095187	0.243345009148763	1.0
MR-IVW	acetone	HMDB0001659	4-acetamidobutanoate	HMDB0003681	met-d-Acetone	M01558	19:45929043-46429043	0.241278024459065	0.723834073377208	0.738882680363531	1.0
MR-IVW	urate	HMDB0000289	dehydroepiandrosterone sulfate (dhea-s)	HMDB0001032	M01604	M32425	4:9676051-10553081	-0.0624414749736922	0.050300077062141	0.214465658537412	1.0
MR-IVW	uridine	HMDB0000296	histidine	HMDB0000177	M00606	bioa_009	1:20665172-21165172	0.161963022138628	0.0540958657777647	0.0027534594452092	1.0
MR-IVW	uridine	HMDB0000296	histidine	HMDB0000177	M00606	bioa_009	7:47852911-48352911	-0.0173855664978679	0.0546715927605917	0.750484936909333	1.0
MR-IVW	uridine	HMDB0000296	histidine	HMDB0000177	M00606	bioa_009	22:50721752-51221752	-0.0057533353240067	0.0373593202857589	0.87760973558508	1.0
MR-IVW	urate	HMDB0000289	2-hydroxyglutarate	HMDB0059655	M01604	GCST90199865	4:9676051-10553081	0.0024830901114534	0.0494550543768153	0.959955818913016	1.0
MR-IVW	glycine	HMDB0000123	histidine	HMDB0000177	bioa_008	M00059	1:75967169-76725029	0.0310557953751769	0.372669544502132	0.933586496294757	1.0
MR-IVW	glycine	HMDB0000123	histidine	HMDB0000177	bioa_008	M00059	1:120004506-120504506	-0.404390678070639	0.441153466986155	0.359317338329573	1.0
MR-IVW	glycine	HMDB0000123	histidine	HMDB0000177	bioa_008	M00059	2:165258389-165758389	-0.136517222095889	0.546068888383567	0.802587348634156	1.0
MR-IVW	glycine	HMDB0000123	histidine	HMDB0000177	bioa_008	M00059	2:210575251-212439946	-0.101593238305336	0.0545521863210677	0.0625590033786924	6.0
MR-IVW	glycine	HMDB0000123	histidine	HMDB0000177	bioa_008	M00059	3:125660381-126160381	-0.16722316379427	0.286668280790177	0.559668927199412	1.0
MR-IVW	glycine	HMDB0000123	histidine	HMDB0000177	bioa_008	M00059	4:186924683-187424683	0.0907247760176351	0.544348656105811	0.867632334778193	1.0
MR-IVW	glycine	HMDB0000123	histidine	HMDB0000177	bioa_008	M00059	5:89976061-90476061	0.801166938398412	0.600875203798809	0.182422439451736	1.0
MR-IVW	glycine	HMDB0000123	histidine	HMDB0000177	bioa_008	M00059	5:131494202-131994202	-0.3145758243432	0.543358242047347	0.562624686915216	1.0
MR-IVW	glycine	HMDB0000123	histidine	HMDB0000177	bioa_008	M00059	6:160525578-161025578	-0.136402670555231	0.545610682220933	0.802587348634156	1.0
MR-IVW	glycine	HMDB0000123	histidine	HMDB0000177	bioa_008	M00059	7:55797215-56297215	-0.441162988961286	0.278629256186074	0.113345509219524	1.0
MR-IVW	glycine	HMDB0000123	histidine	HMDB0000177	bioa_008	M00059	8:8933358-9433358	-0.0781297279073149	0.224622967733533	0.7279707969613	1.0
MR-IVW	glycine	HMDB0000123	histidine	HMDB0000177	bioa_008	M00059	8:126232077-126732077	-0.132986256343978	0.319167015225547	0.67692223902138	1.0
MR-IVW	glycine	HMDB0000123	histidine	HMDB0000177	bioa_008	M00059	9:5720079-6894932	-0.205318275404781	0.244535632628209	0.401118574604355	3.0
MR-IVW	glycine	HMDB0000123	histidine	HMDB0000177	bioa_008	M00059	9:135887106-136387106	0.539603047054667	0.431682437643733	0.21129954733371	1.0
MR-IVW	glycine	HMDB0000123	histidine	HMDB0000177	bioa_008	M00059	10:64798306-65575478	0.117822094914842	0.471288379659377	0.802587348634156	1.0
MR-IVW	glycine	HMDB0000123	histidine	HMDB0000177	bioa_008	M00059	12:46859387-47359387	0.338928930749819	0.459974977446179	0.461218374590662	1.0
MR-IVW	glycine	HMDB0000123	histidine	HMDB0000177	bioa_008	M00059	12:56611458-57111458	1.09506311255397	0.594462832529296	0.0654597540993174	1.0
MR-IVW	glycine	HMDB0000123	histidine	HMDB0000177	bioa_008	M00059	15:58217095-58717095	0.139379276881897	0.557517107527598	0.802587348634156	1.0
MR-IVW	glycine	HMDB0000123	histidine	HMDB0000177	bioa_008	M00059	16:80861176-81361176	-0.181857868297709	0.246042998285135	0.459827797596793	1.0
MR-IVW	glycine	HMDB0000123	histidine	HMDB0000177	bioa_008	M00059	17:45188952-45974996	1.16191387379101	0.516406166129337	0.0244489453100895	1.0
MR-IVW	glycine	HMDB0000123	histidine	HMDB0000177	bioa_008	M00059	19:17984588-18484588	-0.511549636977179	0.558054149429653	0.359317338329573	1.0
MR-IVW	citrate	HMDB0000094	tyrosine	HMDB0000158	met-d-Citrate	M01299	1:206967359-207467359	-0.0188142395508258	0.301027832813252	0.950164661941512	1.0
MR-IVW	citrate	HMDB0000094	tyrosine	HMDB0000158	met-d-Citrate	M01299	2:6909613-7409613	-1.09701366201249	0.694029051477292	0.113959193634688	1.0
MR-IVW	citrate	HMDB0000094	tyrosine	HMDB0000158	met-d-Citrate	M01299	2:211290507-211790507	-0.140871551848283	0.619834828132446	0.820211678728453	1.0
MR-IVW	citrate	HMDB0000094	tyrosine	HMDB0000158	met-d-Citrate	M01299	2:241907241-242693157	-1.20973590335144	0.662474423263882	0.0678371646286212	1.0
MR-IVW	citrate	HMDB0000094	tyrosine	HMDB0000158	met-d-Citrate	M01299	4:77164144-77664144	-0.936714661001216	0.599497383040776	0.118170245865334	1.0
MR-IVW	citrate	HMDB0000094	tyrosine	HMDB0000158	met-d-Citrate	M01299	5:14438417-15122542	-0.15253338533454	0.169795592318553	0.369006784055933	3.0
MR-IVW	citrate	HMDB0000094	tyrosine	HMDB0000158	met-d-Citrate	M01299	5:43252947-44074677	0.468606206405891	0.374368971797774	0.210670861071031	2.0
MR-IVW	citrate	HMDB0000094	tyrosine	HMDB0000158	met-d-Citrate	M01299	5:176569252-177069252	-0.204897325738322	0.696650907510306	0.768668006560812	1.0
MR-IVW	citrate	HMDB0000094	tyrosine	HMDB0000158	met-d-Citrate	M01299	6:18111878-18611878	-0.950471694269206	0.524398176148525	0.0699089739364683	1.0
MR-IVW	citrate	HMDB0000094	tyrosine	HMDB0000158	met-d-Citrate	M01299	7:72772933-73272933	-0.377280754390654	0.411579004789804	0.359317338329572	1.0
MR-IVW	citrate	HMDB0000094	tyrosine	HMDB0000158	met-d-Citrate	M01299	8:126256694-126756694	-0.601437868909121	0.384920236101836	0.118170245865334	1.0
MR-IVW	citrate	HMDB0000094	tyrosine	HMDB0000158	met-d-Citrate	M01299	9:95648531-96148531	-0.663173079733025	0.634339467570717	0.295812938228251	1.0
MR-IVW	citrate	HMDB0000094	tyrosine	HMDB0000158	met-d-Citrate	M01299	9:135899500-136399500	0.769457559510723	0.647964260640604	0.235030456586425	1.0
MR-IVW	citrate	HMDB0000094	tyrosine	HMDB0000158	met-d-Citrate	M01299	10:64654071-65607438	-0.651848792744797	0.496646699234131	0.189351486043285	1.0
MR-IVW	citrate	HMDB0000094	tyrosine	HMDB0000158	met-d-Citrate	M01299	10:94589724-95089724	0.782753196497974	0.659160586524605	0.235030456586425	1.0
MR-IVW	citrate	HMDB0000094	tyrosine	HMDB0000158	met-d-Citrate	M01299	11:13111524-13611524	-1.40357510603591	0.623811158238177	0.0244489453100887	1.0
MR-IVW	citrate	HMDB0000094	tyrosine	HMDB0000158	met-d-Citrate	M01299	11:61356683-61856683	-1.36509624090368	0.507942787312998	0.0071989102288198	1.0
MR-IVW	citrate	HMDB0000094	tyrosine	HMDB0000158	met-d-Citrate	M01299	12:20812570-21569526	-0.770551680798441	0.493153075711	0.118170245865334	1.0
MR-IVW	citrate	HMDB0000094	tyrosine	HMDB0000158	met-d-Citrate	M01299	12:120844110-121665390	1.42841386295294	0.380910363454118	0.0001768345704016	1.0
MR-IVW	citrate	HMDB0000094	tyrosine	HMDB0000158	met-d-Citrate	M01299	14:55030981-55530981	-0.982168297804311	0.68324751151604	0.150575972824846	1.0
MR-IVW	citrate	HMDB0000094	tyrosine	HMDB0000158	met-d-Citrate	M01299	14:102387585-102887585	0.436919494444476	0.640815258518569	0.495353925990438	1.0
MR-IVW	citrate	HMDB0000094	tyrosine	HMDB0000158	met-d-Citrate	M01299	15:42429423-42929423	-1.33489793893736	0.60767741996402	0.0280403558681258	1.0
MR-IVW	citrate	HMDB0000094	tyrosine	HMDB0000158	met-d-Citrate	M01299	15:43028726-45186579	-0.432015255265284	0.601064702977788	0.472294969945709	1.0
MR-IVW	citrate	HMDB0000094	tyrosine	HMDB0000158	met-d-Citrate	M01299	17:6092241-7020419	0.0463940041832643	0.0946283801721048	0.623938753668798	6.0
MR-IVW	citrate	HMDB0000094	tyrosine	HMDB0000158	met-d-Citrate	M01299	17:57343504-58184169	-1.15011918805109	0.51452700518075	0.0253980459995357	1.0
MR-IVW	citrate	HMDB0000094	tyrosine	HMDB0000158	met-d-Citrate	M01299	22:18883605-19740639	0.0068518645714938	0.332680376527071	0.983567980396231	2.0
MR-IVW	4-acetamidobutanoate	HMDB0003681	hippurate	HMDB0000714	M01558	M15753	8:18010431-18510431	0.0169229925908897	0.0597945738211452	0.777162373552062	1.0
MR-IVW	4-acetamidobutanoate	HMDB0003681	hippurate	HMDB0000714	M01558	M15753	18:22536478-23036478	0.230034173606121	0.17510063961063	0.188938599700919	1.0
MR-IVW	kynurenine	HMDB0000684	tyrosine	HMDB0000158	M15140	M01299	8:39556267-40056267	-0.0517407777412262	0.165570488771924	0.754660563059687	1.0
MR-IVW	kynurenine	HMDB0000684	tyrosine	HMDB0000158	M15140	M01299	12:111634608-112134608	0.172121345359311	0.114747563572873	0.133614402537714	1.0
MR-IVW	kynurenine	HMDB0000684	tyrosine	HMDB0000158	M15140	M01299	12:112341686-113156415	0.173476241415917	0.138780993132733	0.211299547333707	1.0
MR-IVW	kynurenine	HMDB0000684	tyrosine	HMDB0000158	M15140	M01299	16:87628822-88128822	0.0843413334898559	0.0976583861461483	0.387787681606597	1.0
MR-IVW	valine	HMDB0000883	asparagine	HMDB0000168	bioa_022	bioa_003	2:27492603-27992603	-1.98065650150944	0.274900277794506	5.80438497693531e-13	1.0
MR-IVW	valine	HMDB0000883	asparagine	HMDB0000168	bioa_022	bioa_003	2:64958074-65458074	-0.411751146729367	0.127162182436493	0.0012037080952517	1.0
MR-IVW	valine	HMDB0000883	asparagine	HMDB0000168	bioa_022	bioa_003	2:211173777-211673777	0.533177031672547	0.299033668913374	0.0745863033253011	1.0
MR-IVW	valine	HMDB0000883	asparagine	HMDB0000168	bioa_022	bioa_003	4:88972827-89472827	-0.109314988539651	0.0852026411065086	0.199492076077078	1.0
MR-IVW	valine	HMDB0000883	asparagine	HMDB0000168	bioa_022	bioa_003	11:116381707-116882500	0.259244897596117	0.208847848938182	0.214491297502347	2.0
MR-IVW	valine	HMDB0000883	asparagine	HMDB0000168	bioa_022	bioa_003	12:56615040-57115040	0.54283674814744	0.268067529949354	0.0428673642283063	1.0
MR-IVW	valine	HMDB0000883	asparagine	HMDB0000168	bioa_022	bioa_003	16:70059237-70559237	0.248632448070872	0.173263030014544	0.151287097597759	1.0
MR-IVW	valine	HMDB0000883	asparagine	HMDB0000168	bioa_022	bioa_003	17:6883609-7383609	-0.489324358862224	0.263077612291519	0.0628855259615056	1.0
MR-IVW	valine	HMDB0000883	asparagine	HMDB0000168	bioa_022	bioa_003	17:40470632-40970632	0.481553996310211	0.30478101032292	0.11410686647551	1.0
MR-IVW	valine	HMDB0000883	asparagine	HMDB0000168	bioa_022	bioa_003	19:49114511-49614511	0.269862719053561	0.27149166906797	0.320222867450902	1.0
MR-IVW	citrate	HMDB0000094	5,6-dihydrothymine	HMDB0000079	met-d-Citrate	GCST90200339	1:206967359-207467359	-0.0558229953783894	0.287271603990775	0.845924298059644	1.0
MR-IVW	citrate	HMDB0000094	5,6-dihydrothymine	HMDB0000079	met-d-Citrate	GCST90200339	2:6909613-7409613	-0.329020856754932	0.669377368585697	0.623049739013992	1.0
MR-IVW	citrate	HMDB0000094	5,6-dihydrothymine	HMDB0000079	met-d-Citrate	GCST90200339	2:211290507-211790507	-0.793746677050666	0.404127964117583	0.0495187995640946	1.0
MR-IVW	citrate	HMDB0000094	5,6-dihydrothymine	HMDB0000079	met-d-Citrate	GCST90200339	2:241907241-242693157	1.17847168702114	0.596828679675533	0.0483185495120201	1.0
MR-IVW	citrate	HMDB0000094	5,6-dihydrothymine	HMDB0000079	met-d-Citrate	GCST90200339	4:77164144-77664144	0.420936828522481	0.556165509976597	0.449136542169746	1.0
MR-IVW	citrate	HMDB0000094	5,6-dihydrothymine	HMDB0000079	met-d-Citrate	GCST90200339	5:14438417-15122542	0.0753069099328158	0.125756094648743	0.549284198183147	5.0
MR-IVW	citrate	HMDB0000094	5,6-dihydrothymine	HMDB0000079	met-d-Citrate	GCST90200339	5:43252947-44074677	0.564440983569956	0.38482595979689	0.14244583871989	1.0
MR-IVW	citrate	HMDB0000094	5,6-dihydrothymine	HMDB0000079	met-d-Citrate	GCST90200339	5:176569252-177069252	-0.131189332808135	0.659154338743962	0.842241835094887	1.0
MR-IVW	citrate	HMDB0000094	5,6-dihydrothymine	HMDB0000079	met-d-Citrate	GCST90200339	6:18111878-18611878	-0.836316679002017	0.496196232774564	0.0919007198474685	1.0
MR-IVW	citrate	HMDB0000094	5,6-dihydrothymine	HMDB0000079	met-d-Citrate	GCST90200339	6:160159894-160659894	0.404194564377612	0.603870458577351	0.503278709545801	1.0
MR-IVW	citrate	HMDB0000094	5,6-dihydrothymine	HMDB0000079	met-d-Citrate	GCST90200339	7:72772933-73272933	-0.0820599935200569	0.366373667133049	0.822773673597499	1.0
MR-IVW	citrate	HMDB0000094	5,6-dihydrothymine	HMDB0000079	met-d-Citrate	GCST90200339	8:126256694-126756694	0.428465442583828	0.344518121391515	0.213622547887057	1.0
MR-IVW	citrate	HMDB0000094	5,6-dihydrothymine	HMDB0000079	met-d-Citrate	GCST90200339	9:95648531-96148531	-0.160229977821315	0.596053398977978	0.788069618109841	1.0
MR-IVW	citrate	HMDB0000094	5,6-dihydrothymine	HMDB0000079	met-d-Citrate	GCST90200339	10:5959218-6459218	-0.949678410509601	0.665774867566772	0.153745487122687	1.0
MR-IVW	citrate	HMDB0000094	5,6-dihydrothymine	HMDB0000079	met-d-Citrate	GCST90200339	10:64654071-65607438	0.451150723948958	0.465428585110051	0.332383959063736	1.0
MR-IVW	citrate	HMDB0000094	5,6-dihydrothymine	HMDB0000079	met-d-Citrate	GCST90200339	10:94589724-95089724	-0.817224406469144	0.623674355432475	0.190081409842322	1.0
MR-IVW	citrate	HMDB0000094	5,6-dihydrothymine	HMDB0000079	met-d-Citrate	GCST90200339	11:61356683-61856683	0.188502292905268	0.477234363599232	0.692851054205285	1.0
MR-IVW	citrate	HMDB0000094	5,6-dihydrothymine	HMDB0000079	met-d-Citrate	GCST90200339	12:20812570-21569526	0.811599581802402	0.450019307634002	0.0713132957149735	1.0
MR-IVW	citrate	HMDB0000094	5,6-dihydrothymine	HMDB0000079	met-d-Citrate	GCST90200339	12:120844110-121665390	0.999787936795619	0.33735819318012	0.0030408317665452	1.0
MR-IVW	citrate	HMDB0000094	5,6-dihydrothymine	HMDB0000079	met-d-Citrate	GCST90200339	14:94594947-95094947	-1.25039321840367	0.642171914776101	0.0515189611790951	1.0
MR-IVW	citrate	HMDB0000094	5,6-dihydrothymine	HMDB0000079	met-d-Citrate	GCST90200339	14:102387585-102887585	0.912761410701311	0.603564578451574	0.130461479723704	1.0
MR-IVW	citrate	HMDB0000094	5,6-dihydrothymine	HMDB0000079	met-d-Citrate	GCST90200339	15:42429423-42929423	0.854143444602661	0.570073297356943	0.134054129107745	1.0
MR-IVW	citrate	HMDB0000094	5,6-dihydrothymine	HMDB0000079	met-d-Citrate	GCST90200339	15:43028726-45186579	0.597416930801176	0.383454875614086	0.119236812349882	1.0
MR-IVW	citrate	HMDB0000094	5,6-dihydrothymine	HMDB0000079	met-d-Citrate	GCST90200339	16:58436602-58936602	1.00021697949169	0.697234125214857	0.151415467379215	1.0
MR-IVW	citrate	HMDB0000094	5,6-dihydrothymine	HMDB0000079	met-d-Citrate	GCST90200339	17:6092241-7020419	0.107122939723206	0.0820311619601723	0.19159301260377	9.0
MR-IVW	citrate	HMDB0000094	5,6-dihydrothymine	HMDB0000079	met-d-Citrate	GCST90200339	17:57343504-58184169	0.129720387312421	0.467938210556473	0.781613551849578	1.0
MR-IVW	citrate	HMDB0000094	5,6-dihydrothymine	HMDB0000079	met-d-Citrate	GCST90200339	18:76910235-77410235	-0.0875286148390303	0.620884853137246	0.887890490388125	1.0
MR-IVW	citrate	HMDB0000094	5,6-dihydrothymine	HMDB0000079	met-d-Citrate	GCST90200339	20:62104494-62604494	0.236231388667668	0.692842744302556	0.733133991764027	1.0
MR-IVW	citrate	HMDB0000094	5,6-dihydrothymine	HMDB0000079	met-d-Citrate	GCST90200339	22:18883605-19740639	0.172065364577616	0.180038347183579	0.339216198298007	1.0
MR-IVW	uridine	HMDB0000296	adenosine	HMDB0000050	M00606	M00555	1:20665172-21165172	0.381185925188571	0.179381611853444	0.0335866128968967	1.0
MR-IVW	uridine	HMDB0000296	adenosine	HMDB0000050	M00606	M00555	7:47852911-48352911	-0.31727469164434	0.181299823796765	0.0801183137276338	1.0
MR-IVW	uridine	HMDB0000296	adenosine	HMDB0000050	M00606	M00555	22:50721752-51221752	-0.0218670889930555	0.123913504293985	0.859924253238218	1.0
MR-IVW	alanine	HMDB0000161	valine	HMDB0000883	met-d-Ala	bioa_022	1:206970800-207470800	-0.228184409583259	0.109126929499405	0.0365280639801121	1.0
MR-IVW	alanine	HMDB0000161	valine	HMDB0000883	met-d-Ala	bioa_022	2:27480940-28253616	0.52943313722816	0.0882535651322139	1.9853635820566503e-09	1.0
MR-IVW	alanine	HMDB0000161	valine	HMDB0000883	met-d-Ala	bioa_022	2:64970910-65916674	-1.03985412848945	0.651591736839887	0.110518361019553	2.0
MR-IVW	alanine	HMDB0000161	valine	HMDB0000883	met-d-Ala	bioa_022	3:122879946-123379946	0.57633049204029	0.186033083292538	0.001948314286313	1.0
MR-IVW	alanine	HMDB0000161	valine	HMDB0000883	met-d-Ala	bioa_022	3:159754026-160551365	0.205595753643065	0.12325884510975	0.0953157267828498	1.0
MR-IVW	alanine	HMDB0000161	valine	HMDB0000883	met-d-Ala	bioa_022	4:88958565-89458565	-2.93732705312591	0.150055021871054	2.52636847511357e-85	1.0
MR-IVW	alanine	HMDB0000161	valine	HMDB0000883	met-d-Ala	bioa_022	5:35692098-36469710	0.289836195623406	0.2000249797263	0.147337582577738	1.0
MR-IVW	alanine	HMDB0000161	valine	HMDB0000883	met-d-Ala	bioa_022	6:20453952-20953952	0.541624128165926	0.14818717596879	0.0002571819779336	1.0
MR-IVW	alanine	HMDB0000161	valine	HMDB0000883	met-d-Ala	bioa_022	8:17128898-17669461	0.397626519376961	0.175552547186296	0.0235126795156998	1.0
MR-IVW	alanine	HMDB0000161	valine	HMDB0000883	met-d-Ala	bioa_022	8:49725746-50225746	0.40556530103348	0.184013294479798	0.0275243440868802	1.0
MR-IVW	alanine	HMDB0000161	valine	HMDB0000883	met-d-Ala	bioa_022	8:117935733-118435733	0.422310769786734	0.168587133647399	0.0122451393384952	1.0
MR-IVW	alanine	HMDB0000161	valine	HMDB0000883	met-d-Ala	bioa_022	8:145497920-145997920	-0.0474339976703198	0.155013064282104	0.759604645777444	1.0
MR-IVW	alanine	HMDB0000161	valine	HMDB0000883	met-d-Ala	bioa_022	9:4033137-4533137	0.704860503088155	0.171917195875158	4.13150138250842e-05	1.0
MR-IVW	alanine	HMDB0000161	valine	HMDB0000883	met-d-Ala	bioa_022	11:8005408-8505408	0.535719626391972	0.167674374457579	0.0013983084056587	1.0
MR-IVW	alanine	HMDB0000161	valine	HMDB0000883	met-d-Ala	bioa_022	12:46544011-47796599	0.330568121723661	0.0716982221526487	4.0160816747848e-06	2.0
MR-IVW	alanine	HMDB0000161	valine	HMDB0000883	met-d-Ala	bioa_022	12:56610577-57110577	0.457197016899304	0.0736345654532602	5.33228228950779e-10	1.0
MR-IVW	alanine	HMDB0000161	valine	HMDB0000883	met-d-Ala	bioa_022	12:59740767-60240767	0.508268848604502	0.141579066463649	0.0003306779614401	1.0
MR-IVW	alanine	HMDB0000161	valine	HMDB0000883	met-d-Ala	bioa_022	12:122367989-122867989	-0.275391551558327	0.187086651873862	0.141020877575834	1.0
MR-IVW	alanine	HMDB0000161	valine	HMDB0000883	met-d-Ala	bioa_022	16:69383883-70933639	-0.654181471352386	0.322759576468689	0.0426789521409448	3.0
MR-IVW	alanine	HMDB0000161	valine	HMDB0000883	met-d-Ala	bioa_022	17:79391534-79891534	0.540829523498601	0.159348710518151	0.0006887969257664	1.0
MR-IVW	alanine	HMDB0000161	valine	HMDB0000883	met-d-Ala	bioa_022	21:32796216-33296216	-0.0274293221738888	0.203180164251061	0.892611874331254	1.0
MR-IVW	alanine	HMDB0000161	valine	HMDB0000883	met-d-Ala	bioa_022	22:18934095-19434095	0.146429880974329	0.191161724509569	0.443676302185037	1.0
MR-IVW	glucose	HMDB0000122	citrulline	HMDB0000904	M20489	bioa_005	2:169551488-170051488	-0.0288347513981853	0.0881796678843609	0.74366788521354	1.0
MR-IVW	acetylphosphate	HMDB0001494	glycochenodeoxycholate	HMDB0000637	M15488	M32346	1:109564880-110064880	0.130961733606146	0.182207629365073	0.47229496994571	1.0
MR-IVW	acetylphosphate	HMDB0001494	glycochenodeoxycholate	HMDB0000637	M15488	M32346	6:96128415-96628415	0.0850957904461815	0.188806285052466	0.652202736613937	1.0
MR-IVW	ornithine	HMDB0000214	3-(4-hydroxyphenyl)lactate	HMDB0000755	bioa_014	GCST90200371	2:219037276-219805573	0.299742045876543	0.302508575237953	0.321756531169606	1.0
MR-IVW	ornithine	HMDB0000214	3-(4-hydroxyphenyl)lactate	HMDB0000755	bioa_014	GCST90200371	4:144415809-145209327	0.27598046748318	0.272341698785661	0.310887740862738	1.0
MR-IVW	ornithine	HMDB0000214	3-(4-hydroxyphenyl)lactate	HMDB0000755	bioa_014	GCST90200371	6:131638147-132138147	0.263137682202628	0.245214552625341	0.283230009280948	1.0
MR-IVW	ornithine	HMDB0000214	3-(4-hydroxyphenyl)lactate	HMDB0000755	bioa_014	GCST90200371	10:97138162-97638162	0.596748374482503	0.327068984580381	0.0680714310215968	1.0
MR-IVW	ornithine	HMDB0000214	3-(4-hydroxyphenyl)lactate	HMDB0000755	bioa_014	GCST90200371	12:46964292-47464292	0.722515046268535	0.299707712559336	0.0159205316097301	1.0
MR-IVW	ornithine	HMDB0000214	3-(4-hydroxyphenyl)lactate	HMDB0000755	bioa_014	GCST90200371	12:132819894-133319894	-0.188268744102297	0.349299080111617	0.589893689637922	1.0
MR-IVW	ornithine	HMDB0000214	3-(4-hydroxyphenyl)lactate	HMDB0000755	bioa_014	GCST90200371	19:12789284-13289284	-0.354147064763277	0.302312729081156	0.241414199258761	1.0
MR-IVW	biliverdin	HMDB0001008	kynurenine	HMDB0000684	M02137	M15140	2:234046650-234918570	0.0234404903048564	0.0362262122893238	0.517593873457395	1.0
MR-IVW	pyruvate	HMDB0000243	cortisone	HMDB0002802	met-d-Pyruvate	M01769	1:154991807-156271079	0.285059238387316	0.440546095689487	0.517593873457392	1.0
MR-IVW	pyruvate	HMDB0000243	cortisone	HMDB0002802	met-d-Pyruvate	M01769	1:207429229-207929229	0.0804310606474263	0.643448485179437	0.900523550339779	1.0
MR-IVW	pyruvate	HMDB0000243	cortisone	HMDB0002802	met-d-Pyruvate	M01769	2:27480940-28253616	-0.339131396017548	0.443479517869101	0.444446702634924	1.0
MR-IVW	pyruvate	HMDB0000243	cortisone	HMDB0002802	met-d-Pyruvate	M01769	2:60468043-60968043	-0.143695106941094	0.598729612254573	0.810330256604413	1.0
MR-IVW	pyruvate	HMDB0000243	cortisone	HMDB0002802	met-d-Pyruvate	M01769	2:173097338-173854224	0.39019552417847	0.226857862894459	0.0854324415826579	1.0
MR-IVW	pyruvate	HMDB0000243	cortisone	HMDB0002802	met-d-Pyruvate	M01769	3:56611222-57111222	-0.232557384233763	0.564782218853434	0.680511892901691	1.0
MR-IVW	pyruvate	HMDB0000243	cortisone	HMDB0002802	met-d-Pyruvate	M01769	5:131157493-131957429	0.970068424434701	0.458087867094163	0.0342049695786741	1.0
MR-IVW	pyruvate	HMDB0000243	cortisone	HMDB0002802	met-d-Pyruvate	M01769	8:106322270-106822270	-0.31359615683041	0.601059300591621	0.60185197577055	1.0
MR-IVW	pyruvate	HMDB0000243	cortisone	HMDB0002802	met-d-Pyruvate	M01769	9:135611502-136391870	-0.511465157153465	0.681953542871285	0.453254704753735	1.0
MR-IVW	pyruvate	HMDB0000243	cortisone	HMDB0002802	met-d-Pyruvate	M01769	10:2869150-3388009	-0.01211369688113	0.205932846979231	0.953092667147445	1.0
MR-IVW	pyruvate	HMDB0000243	cortisone	HMDB0002802	met-d-Pyruvate	M01769	11:56961646-57461646	0.535905490649643	0.684768126941214	0.433856933557044	1.0
MR-IVW	pyruvate	HMDB0000243	cortisone	HMDB0002802	met-d-Pyruvate	M01769	12:48145900-49077761	0.223218590342371	0.229006449597005	0.329696084581661	2.0
MR-IVW	pyruvate	HMDB0000243	cortisone	HMDB0002802	met-d-Pyruvate	M01769	16:69379588-70929689	-0.0832695676864265	0.444104360994277	0.851268623688207	1.0
MR-IVW	pyruvate	HMDB0000243	cortisone	HMDB0002802	met-d-Pyruvate	M01769	18:43532791-44032791	2.03423350255317	0.728680657630982	0.0052437344566913	1.0
MR-IVW	pyruvate	HMDB0000243	cortisone	HMDB0002802	met-d-Pyruvate	M01769	21:45449580-45972811	0.239856104078797	0.352729564821763	0.496504460907144	1.0
MR-IVW	isoleucine	HMDB0000172	alpha-ketoglutarate	HMDB0000208	met-d-Ile	M33453	2:27480940-28253174	-0.250754131964143	0.398927028124776	0.529629670287599	1.0
MR-IVW	isoleucine	HMDB0000172	alpha-ketoglutarate	HMDB0000208	met-d-Ile	M33453	2:165251927-165751927	-0.223356789048774	0.618526492750449	0.718016387438886	1.0
MR-IVW	isoleucine	HMDB0000172	alpha-ketoglutarate	HMDB0000208	met-d-Ile	M33453	4:88890833-89475171	-1.2511866579528903e-308	0.277299457398575	1.0	1.0
MR-IVW	isoleucine	HMDB0000172	alpha-ketoglutarate	HMDB0000208	met-d-Ile	M33453	8:76193463-76693463	0.277642272425662	0.780868891197173	0.722173432772911	1.0
MR-IVW	isoleucine	HMDB0000172	alpha-ketoglutarate	HMDB0000208	met-d-Ile	M33453	12:56611458-57111458	-0.112629271836467	0.550631995644951	0.837927275162676	1.0
MR-IVW	isoleucine	HMDB0000172	alpha-ketoglutarate	HMDB0000208	met-d-Ile	M33453	16:69865519-70914672	0.722290714579624	0.383128118168322	0.0593966462442369	1.0
MR-IVW	isoleucine	HMDB0000172	alpha-ketoglutarate	HMDB0000208	met-d-Ile	M33453	19:49069664-49569664	-0.321636960824736	0.631361441618929	0.61044807586192	1.0
MR-IVW	bilirubin (z,z)	HMDB0000054	phosphate	HMDB0001429	M27716	M11438	2:234140469-234918570	-0.0268161691382503	0.0387344665330283	0.488744120386509	1.0
MR-IVW	4-acetamidobutanoate	HMDB0003681	theobromine	HMDB0002825	M01558	GCST90199644	8:18010431-18510431	-0.0404078210454628	0.0630071918341339	0.521314294761623	2.0
MR-IVW	4-acetamidobutanoate	HMDB0003681	theobromine	HMDB0002825	M01558	GCST90199644	18:22536478-23036478	0.0963851829582764	0.166512923389679	0.562693724448476	1.0
MR-IVW	inositol 1-phosphate (i1p)	HMDB0000213	2-aminobutyrate	HMDB0000452	M01481	GCST90200305	1:5349333-5849333	-0.036424876379315	0.0815966976554849	0.655307354371394	1.0
MR-IVW	inositol 1-phosphate (i1p)	HMDB0000213	2-aminobutyrate	HMDB0000452	M01481	GCST90200305	4:31607204-32397858	0.0032724207779693	0.0776346674672011	0.966377893809034	1.0
MR-IVW	inositol 1-phosphate (i1p)	HMDB0000213	2-aminobutyrate	HMDB0000452	M01481	GCST90200305	4:66148855-66648855	-0.0142598164024789	0.0802155215589077	0.858904556960979	1.0
MR-IVW	inositol 1-phosphate (i1p)	HMDB0000213	2-aminobutyrate	HMDB0000452	M01481	GCST90200305	10:114775621-115275621	-0.104962325086792	0.0798786347534767	0.188838625199572	1.0
MR-IVW	inositol 1-phosphate (i1p)	HMDB0000213	2-aminobutyrate	HMDB0000452	M01481	GCST90200305	12:62771708-63271708	0.0419410537824429	0.0824722341279168	0.611069391310447	1.0
MR-IVW	inositol 1-phosphate (i1p)	HMDB0000213	2-aminobutyrate	HMDB0000452	M01481	GCST90200305	15:77060646-77560646	-0.118145434972296	0.0787928768192743	0.133758721154217	1.0
MR-IVW	oleamide	HMDB0002117	citrate	HMDB0000094	M32458	M01564	12:21138621-21638621	0.203981515498878	0.108235089856547	0.059481783700319	1.0
MR-IVW	oleamide	HMDB0002117	citrate	HMDB0000094	M32458	M01564	19:15740431-16240431	-0.0954621892740613	0.171831940693312	0.578514721507949	1.0
MR-IVW	valine	HMDB0000883	alpha-ketoglutarate	HMDB0000208	M01649	M33453	4:88976422-89476422	-1.19683775662215e-308	0.168601654737108	1.0	1.0
MR-IVW	glutamine	HMDB0000641	hypoxanthine	HMDB0000157	bioa_006	M03127	2:27200724-28253174	0.224219788951847	0.256251187373541	0.381573905705024	1.0
MR-IVW	glutamine	HMDB0000641	hypoxanthine	HMDB0000157	bioa_006	M03127	2:191299636-192089976	0.311232062317519	0.344578354708684	0.366406064176295	1.0
MR-IVW	glutamine	HMDB0000641	hypoxanthine	HMDB0000157	bioa_006	M03127	6:20469561-20969561	0.757450135710143	0.637852745861171	0.235030456586427	1.0
MR-IVW	glutamine	HMDB0000641	hypoxanthine	HMDB0000157	bioa_006	M03127	7:72732874-73232874	0.484158528399251	0.460541039209042	0.293129068088162	1.0
MR-IVW	glutamine	HMDB0000641	hypoxanthine	HMDB0000157	bioa_006	M03127	8:17122121-17622121	-0.67464621687521	0.631120654496164	0.285085207677632	1.0
MR-IVW	glutamine	HMDB0000641	hypoxanthine	HMDB0000157	bioa_006	M03127	8:134082558-134582558	-0.517888992266356	0.64289668005479	0.420499160931283	1.0
MR-IVW	glutamine	HMDB0000641	hypoxanthine	HMDB0000157	bioa_006	M03127	9:4032942-4532942	-0.56632641093	0.547448863898999	0.300910532935171	1.0
MR-IVW	glutamine	HMDB0000641	hypoxanthine	HMDB0000157	bioa_006	M03127	10:64798306-65565800	0.0535674113185648	0.642808935822836	0.933586496294762	1.0
MR-IVW	glutamine	HMDB0000641	hypoxanthine	HMDB0000157	bioa_006	M03127	10:99109412-99609412	0.202628769635292	0.267469975918587	0.448704997513637	1.0
MR-IVW	glutamine	HMDB0000641	hypoxanthine	HMDB0000157	bioa_006	M03127	11:8003049-8503049	-0.369236338960176	0.492315118613571	0.453254704753739	1.0
MR-IVW	glutamine	HMDB0000641	hypoxanthine	HMDB0000157	bioa_006	M03127	12:46679007-47711183	0.305859454716894	0.283203198811939	0.280142180177538	1.0
MR-IVW	glutamine	HMDB0000641	hypoxanthine	HMDB0000157	bioa_006	M03127	12:56615040-57375879	-0.124110357202796	0.0992882857622369	0.21129954733371	1.0
MR-IVW	glutamine	HMDB0000641	hypoxanthine	HMDB0000157	bioa_006	M03127	12:59344212-60165849	-0.260987968052381	0.415647504676014	0.530064880329335	1.0
MR-IVW	glutamine	HMDB0000641	hypoxanthine	HMDB0000157	bioa_006	M03127	14:100594368-101094368	0.255670043165014	0.570340865521963	0.653954118781062	1.0
MR-IVW	glutamine	HMDB0000641	hypoxanthine	HMDB0000157	bioa_006	M03127	15:58477325-58977325	0.286285850613067	0.606252389533558	0.636768179585688	1.0
MR-IVW	serine	HMDB0000187	2-aminobutyrate	HMDB0000452	bioa_018	M32348	1:11610843-12110843	0.329673644346423	0.357146448041959	0.355967119733732	1.0
MR-IVW	serine	HMDB0000187	2-aminobutyrate	HMDB0000452	bioa_018	M32348	1:119427250-120522606	0.0666712128214216	0.0869377475168431	0.443150177882174	3.0
MR-IVW	serine	HMDB0000187	2-aminobutyrate	HMDB0000452	bioa_018	M32348	2:27480940-27980940	0.168095191725186	0.201714230070223	0.404656761927286	1.0
MR-IVW	serine	HMDB0000187	2-aminobutyrate	HMDB0000452	bioa_018	M32348	2:211315692-212076215	-0.0360309074732642	0.150128781138604	0.810330256604413	1.0
MR-IVW	serine	HMDB0000187	2-aminobutyrate	HMDB0000452	bioa_018	M32348	3:125660381-126160381	0.18398928797742	0.367978575954844	0.617075077451977	1.0
MR-IVW	serine	HMDB0000187	2-aminobutyrate	HMDB0000452	bioa_018	M32348	7:55551853-56922308	0.179687447056188	0.140753762954607	0.201740507347066	2.0
MR-IVW	serine	HMDB0000187	2-aminobutyrate	HMDB0000452	bioa_018	M32348	8:126232621-126732621	0.628407603702625	0.305711807206681	0.0398253754995498	1.0
MR-IVW	serine	HMDB0000187	2-aminobutyrate	HMDB0000452	bioa_018	M32348	10:65065800-65565800	0.281209238483533	0.361554735193114	0.436700030722757	1.0
MR-IVW	asparagine	HMDB0000168	n-acetylglucosaminylasparagine	HMDB0000489	M34283	GCST90200316	11:61916235-62416235	-0.216200104726732	0.16926146371306	0.201491272260002	1.0
MR-IVW	asparagine	HMDB0000168	n-acetylglucosaminylasparagine	HMDB0000489	M34283	GCST90200316	14:104016664-104812812	-0.210063746138531	0.142582599894075	0.140676206526667	1.0
MR-IVW	citrulline	HMDB0000904	betaine	HMDB0000043	M02132	GCST90200425	10:97115163-97871266	-0.0051819171146858	0.156080382237459	0.973514850714078	1.0
MR-IVW	leucine	HMDB0000687	n-stearoyl-sphingosine (d18:1/18:0)*	HMDB0004950	met-d-Leu	GCST90200341	2:27480940-28253616	0.790880545065542	0.507456611062912	0.119110372571693	1.0
MR-IVW	leucine	HMDB0000687	n-stearoyl-sphingosine (d18:1/18:0)*	HMDB0004950	met-d-Leu	GCST90200341	2:64975088-65475088	-0.769378958770238	0.673335844028194	0.253189022195956	1.0
MR-IVW	leucine	HMDB0000687	n-stearoyl-sphingosine (d18:1/18:0)*	HMDB0004950	met-d-Leu	GCST90200341	2:165251927-165751927	1.20042797334958	0.471298939608877	0.010863389691526	1.0
MR-IVW	leucine	HMDB0000687	n-stearoyl-sphingosine (d18:1/18:0)*	HMDB0004950	met-d-Leu	GCST90200341	4:86953335-87453335	-0.19035226643166	0.607544321051859	0.754041958432473	1.0
MR-IVW	leucine	HMDB0000687	n-stearoyl-sphingosine (d18:1/18:0)*	HMDB0004950	met-d-Leu	GCST90200341	4:87663610-88163610	-0.627620584227044	0.622184210215843	0.313100511772243	1.0
MR-IVW	leucine	HMDB0000687	n-stearoyl-sphingosine (d18:1/18:0)*	HMDB0004950	met-d-Leu	GCST90200341	4:88670985-89475171	0.0110227295999032	0.141134552889293	0.937747825113842	3.0
MR-IVW	leucine	HMDB0000687	n-stearoyl-sphingosine (d18:1/18:0)*	HMDB0004950	met-d-Leu	GCST90200341	8:76204025-76704025	0.0434415492573348	0.662888920158273	0.947749092534145	1.0
MR-IVW	leucine	HMDB0000687	n-stearoyl-sphingosine (d18:1/18:0)*	HMDB0004950	met-d-Leu	GCST90200341	12:56220625-57115338	0.298815078810248	0.383586512847583	0.435977894499113	2.0
MR-IVW	leucine	HMDB0000687	n-stearoyl-sphingosine (d18:1/18:0)*	HMDB0004950	met-d-Leu	GCST90200341	16:69315747-70908300	-0.169612705592006	0.254624357199006	0.505328556475806	1.0
MR-IVW	leucine	HMDB0000687	n-stearoyl-sphingosine (d18:1/18:0)*	HMDB0004950	met-d-Leu	GCST90200341	16:71899923-72399923	-0.154160924020396	0.383715258801645	0.687861657029559	1.0
MR-IVW	leucine	HMDB0000687	n-stearoyl-sphingosine (d18:1/18:0)*	HMDB0004950	met-d-Leu	GCST90200341	17:6935779-7435779	0.81753476960045	0.395848306818279	0.0388971888449266	1.0
MR-IVW	leucine	HMDB0000687	n-stearoyl-sphingosine (d18:1/18:0)*	HMDB0004950	met-d-Leu	GCST90200341	19:49054215-49554215	-0.33080228167288	0.510068977924172	0.516633027033966	1.0
MR-IVW	creatinine	HMDB0000562	2-oxoarginine*	HMDB0004225	bioa_026	GCST90199903	1:109627506-110127506	-0.0970464310238887	0.554034166412366	0.860951351834708	1.0
MR-IVW	creatinine	HMDB0000562	2-oxoarginine*	HMDB0004225	bioa_026	GCST90199903	2:73467567-73967567	0.79635007004543	0.576135234274361	0.166901802602967	1.0
MR-IVW	creatinine	HMDB0000562	2-oxoarginine*	HMDB0004225	bioa_026	GCST90199903	2:121056440-121556440	0.5283210009787	0.575656465010227	0.358738593607753	1.0
MR-IVW	creatinine	HMDB0000562	2-oxoarginine*	HMDB0004225	bioa_026	GCST90199903	2:211315692-211815692	-0.293267847818499	0.446426611937765	0.511230516857533	1.0
MR-IVW	creatinine	HMDB0000562	2-oxoarginine*	HMDB0004225	bioa_026	GCST90199903	2:217404869-217904869	-0.0112812180965356	0.481629269927667	0.98131283267689	1.0
MR-IVW	creatinine	HMDB0000562	2-oxoarginine*	HMDB0004225	bioa_026	GCST90199903	4:77118847-77618847	0.619291671893616	0.382967202426218	0.105859284271203	1.0
MR-IVW	creatinine	HMDB0000562	2-oxoarginine*	HMDB0004225	bioa_026	GCST90199903	5:39171736-39671736	-0.66955639491715	0.544135646724851	0.218511659075509	1.0
MR-IVW	creatinine	HMDB0000562	2-oxoarginine*	HMDB0004225	bioa_026	GCST90199903	5:67795622-68295622	-0.0898154707904782	0.574850908752419	0.875842799766372	1.0
MR-IVW	creatinine	HMDB0000562	2-oxoarginine*	HMDB0004225	bioa_026	GCST90199903	5:176567143-177067143	-0.528685285375901	0.389007605870703	0.174127081007217	1.0
MR-IVW	creatinine	HMDB0000562	2-oxoarginine*	HMDB0004225	bioa_026	GCST90199903	6:43564625-44064625	0.0264258070292527	0.565705831229901	0.962741982490795	1.0
MR-IVW	creatinine	HMDB0000562	2-oxoarginine*	HMDB0004225	bioa_026	GCST90199903	6:160442375-160942375	0.529533420042087	0.375950287604485	0.158977211232874	1.0
MR-IVW	creatinine	HMDB0000562	2-oxoarginine*	HMDB0004225	bioa_026	GCST90199903	7:77297198-77797198	0.664133252944454	0.534884977955252	0.214370335085059	1.0
MR-IVW	creatinine	HMDB0000562	2-oxoarginine*	HMDB0004225	bioa_026	GCST90199903	7:151157801-151657801	-0.169837526032695	0.486213611206824	0.72685929440282	1.0
MR-IVW	creatinine	HMDB0000562	2-oxoarginine*	HMDB0004225	bioa_026	GCST90199903	8:23501151-24001151	0.37683950466245	0.538160385734283	0.483779667300292	1.0
MR-IVW	creatinine	HMDB0000562	2-oxoarginine*	HMDB0004225	bioa_026	GCST90199903	11:30518678-31018678	-0.2034794669929	0.538800297280419	0.705688499614909	1.0
MR-IVW	creatinine	HMDB0000562	2-oxoarginine*	HMDB0004225	bioa_026	GCST90199903	15:45399813-46200138	0.22295581050584	0.234928727700232	0.34260232336203	1.0
MR-IVW	creatinine	HMDB0000562	2-oxoarginine*	HMDB0004225	bioa_026	GCST90199903	15:75279182-75779182	0.0722604322709313	0.563440867074544	0.897952338825963	1.0
MR-IVW	creatinine	HMDB0000562	2-oxoarginine*	HMDB0004225	bioa_026	GCST90199903	15:75910951-76410951	0.0149318142210245	0.548649188029533	0.978287777124066	1.0
MR-IVW	creatinine	HMDB0000562	2-oxoarginine*	HMDB0004225	bioa_026	GCST90199903	16:20117645-20617645	0.28721647643687	0.422312741449643	0.496438774237802	1.0
MR-IVW	creatinine	HMDB0000562	2-oxoarginine*	HMDB0004225	bioa_026	GCST90199903	17:37370347-37870347	0.087365459897824	0.522252761449627	0.867145193386529	1.0
MR-IVW	creatinine	HMDB0000562	2-oxoarginine*	HMDB0004225	bioa_026	GCST90199903	17:58724447-59700441	0.241571932711179	0.546759336005671	0.658615860744281	1.0
MR-IVW	creatinine	HMDB0000562	2-oxoarginine*	HMDB0004225	bioa_026	GCST90199903	19:33119611-33619611	-0.274674300080088	0.563260750165573	0.625797527647456	1.0
MR-IVW	creatinine	HMDB0000562	2-oxoarginine*	HMDB0004225	bioa_026	GCST90199903	22:40650077-41150077	0.14097054392804	0.51510231601912	0.784334514575815	1.0
MR-IVW	glycine	HMDB0000123	serine	HMDB0000187	M32338	GCST90200415	2:211289363-212090389	0.401004454518612	0.048068888593174	7.2867467698497e-17	1.0
MR-IVW	1-methylxanthine	HMDB0010738	phosphoethanolamine	HMDB0000224	M34389	GCST90200281	8:18010431-18510431	-0.0295077875011023	0.0594196325857346	0.619471177373602	1.0
MR-IVW	alanine	HMDB0000161	orotidine	HMDB0000788	met-d-Ala	GCST90200681	1:206970800-207470800	-0.0713973904891094	0.360411112012949	0.842966935111359	1.0
MR-IVW	alanine	HMDB0000161	orotidine	HMDB0000788	met-d-Ala	GCST90200681	2:27480940-28253616	0.0383556322292985	0.445407985858202	0.931376206964135	1.0
MR-IVW	alanine	HMDB0000161	orotidine	HMDB0000788	met-d-Ala	GCST90200681	2:64970910-65916674	0.298338510448803	0.302656856915764	0.324264704500774	2.0
MR-IVW	alanine	HMDB0000161	orotidine	HMDB0000788	met-d-Ala	GCST90200681	2:211290507-211790507	-0.93770201702926	0.592385347274946	0.113438390053657	1.0
MR-IVW	alanine	HMDB0000161	orotidine	HMDB0000788	met-d-Ala	GCST90200681	3:122879946-123379946	-0.241505771873638	0.608047577039079	0.691232989036911	1.0
MR-IVW	alanine	HMDB0000161	orotidine	HMDB0000788	met-d-Ala	GCST90200681	3:159754026-160551365	0.128414786475057	0.421636782769686	0.760699323414659	1.0
MR-IVW	alanine	HMDB0000161	orotidine	HMDB0000788	met-d-Ala	GCST90200681	4:88958565-89458565	-0.675182954033108	0.476566405736825	0.156551430893181	1.0
MR-IVW	alanine	HMDB0000161	orotidine	HMDB0000788	met-d-Ala	GCST90200681	5:35692098-36469710	-0.136441180556452	0.534301746015759	0.798442335154015	1.0
MR-IVW	alanine	HMDB0000161	orotidine	HMDB0000788	met-d-Ala	GCST90200681	6:20453952-20953952	0.870897430667501	0.474214758310612	0.0662831104966484	1.0
MR-IVW	alanine	HMDB0000161	orotidine	HMDB0000788	met-d-Ala	GCST90200681	7:94972201-95472201	0.204392309786863	0.675864668509478	0.76233493640769	1.0
MR-IVW	alanine	HMDB0000161	orotidine	HMDB0000788	met-d-Ala	GCST90200681	8:17128898-17669461	0.0874857954294111	0.500460839604722	0.861228559828641	1.0
MR-IVW	alanine	HMDB0000161	orotidine	HMDB0000788	met-d-Ala	GCST90200681	8:49725746-50225746	-0.356892266944256	0.606567707141386	0.556277303905074	1.0
MR-IVW	alanine	HMDB0000161	orotidine	HMDB0000788	met-d-Ala	GCST90200681	8:117935733-118435733	0.0405739075480926	0.543575942242717	0.940499099351936	1.0
MR-IVW	alanine	HMDB0000161	orotidine	HMDB0000788	met-d-Ala	GCST90200681	8:145497920-145997920	-0.125294506689932	0.484046625563645	0.79575251179926	1.0
MR-IVW	alanine	HMDB0000161	orotidine	HMDB0000788	met-d-Ala	GCST90200681	9:4033137-4533137	-0.14260589927582	0.561940127679278	0.799670016220255	1.0
MR-IVW	alanine	HMDB0000161	orotidine	HMDB0000788	met-d-Ala	GCST90200681	11:8005408-8505408	-0.246529386645903	0.328686300723277	0.453227840639326	1.0
MR-IVW	alanine	HMDB0000161	orotidine	HMDB0000788	met-d-Ala	GCST90200681	12:4040249-4540249	0.118046435335286	0.617282826121384	0.848341034176388	1.0
MR-IVW	alanine	HMDB0000161	orotidine	HMDB0000788	met-d-Ala	GCST90200681	12:45894827-46394827	-0.479079441195919	0.656891805299272	0.465810493799786	1.0
MR-IVW	alanine	HMDB0000161	orotidine	HMDB0000788	met-d-Ala	GCST90200681	12:46544011-47796599	0.068169015419988	0.223934548028974	0.760811809482137	3.0
MR-IVW	alanine	HMDB0000161	orotidine	HMDB0000788	met-d-Ala	GCST90200681	12:56109642-56609642	0.712577624542073	0.659589476379832	0.279993010707746	1.0
MR-IVW	alanine	HMDB0000161	orotidine	HMDB0000788	met-d-Ala	GCST90200681	12:56610577-57110577	-0.0702049354214933	0.240368170815144	0.770231183146585	1.0
MR-IVW	alanine	HMDB0000161	orotidine	HMDB0000788	met-d-Ala	GCST90200681	12:59740767-60240767	0.132310012104755	0.450680380697764	0.769080105109153	1.0
MR-IVW	alanine	HMDB0000161	orotidine	HMDB0000788	met-d-Ala	GCST90200681	12:122367989-122867989	0.320660574477939	0.56512495832275	0.570432025269357	1.0
MR-IVW	alanine	HMDB0000161	orotidine	HMDB0000788	met-d-Ala	GCST90200681	12:132815816-133315816	1.10656658551881	0.670087259629512	0.0986616496342998	1.0
MR-IVW	alanine	HMDB0000161	orotidine	HMDB0000788	met-d-Ala	GCST90200681	16:69383883-70933639	-0.184387812496307	0.239167018857009	0.440731613693218	4.0
MR-IVW	alanine	HMDB0000161	orotidine	HMDB0000788	met-d-Ala	GCST90200681	16:70994871-71494871	-0.404590901415933	0.652587726864933	0.535271395744349	1.0
MR-IVW	alanine	HMDB0000161	orotidine	HMDB0000788	met-d-Ala	GCST90200681	17:79391534-79891534	0.836242060533261	0.516801244312915	0.105638560634298	1.0
MR-IVW	alanine	HMDB0000161	orotidine	HMDB0000788	met-d-Ala	GCST90200681	21:32796216-33296216	0.633812716248311	0.658261539690883	0.335618540210647	1.0
MR-IVW	alanine	HMDB0000161	orotidine	HMDB0000788	met-d-Ala	GCST90200681	22:18934095-19434095	1.03418660090757	0.637542424997954	0.10477218936685	1.0
MR-IVW	glycine	HMDB0000123	leucine	HMDB0000687	bioa_008	met-d-Leu	1:75967169-76725029	-0.121813130156563	0.0942157884655643	0.196040003678642	1.0
MR-IVW	glycine	HMDB0000123	leucine	HMDB0000687	bioa_008	met-d-Leu	1:120004506-120504506	-0.217534619870309	0.111534714288446	0.0511313309768548	1.0
MR-IVW	glycine	HMDB0000123	leucine	HMDB0000687	bioa_008	met-d-Leu	2:165258389-165758389	-1.09037511376244	0.138017535365962	2.7831093058228e-15	1.0
MR-IVW	glycine	HMDB0000123	leucine	HMDB0000687	bioa_008	met-d-Leu	2:210575251-212439946	-0.0251579775277523	0.0148775129888874	0.0908354795784686	6.0
MR-IVW	glycine	HMDB0000123	leucine	HMDB0000687	bioa_008	met-d-Leu	3:125660381-126160381	-0.163501171318253	0.0724740978288673	0.0240709710682181	1.0
MR-IVW	glycine	HMDB0000123	leucine	HMDB0000687	bioa_008	met-d-Leu	4:186924683-187424683	-0.149241550519467	0.1376190291465	0.278163410771618	1.0
MR-IVW	glycine	HMDB0000123	leucine	HMDB0000687	bioa_008	met-d-Leu	5:89976061-90476061	-0.64900458942771	0.151916539587845	1.93629602106004e-05	1.0
MR-IVW	glycine	HMDB0000123	leucine	HMDB0000687	bioa_008	met-d-Leu	5:131494202-131994202	-0.0650107902352343	0.137372077381813	0.636037661655873	1.0
MR-IVW	glycine	HMDB0000123	leucine	HMDB0000687	bioa_008	met-d-Leu	6:160525578-161025578	-0.136317052462126	0.137938532285324	0.323032718276104	1.0
MR-IVW	glycine	HMDB0000123	leucine	HMDB0000687	bioa_008	met-d-Leu	7:55797215-56297215	0.0126500108827467	0.0704536326011961	0.857505179390229	1.0
MR-IVW	glycine	HMDB0000123	leucine	HMDB0000687	bioa_008	met-d-Leu	8:8933358-9433358	-0.0218249057510368	0.0567884725791937	0.70074180866771	1.0
MR-IVW	glycine	HMDB0000123	leucine	HMDB0000687	bioa_008	met-d-Leu	8:126232077-126732077	-0.0770316011795693	0.0806908224004422	0.339754048507847	1.0
MR-IVW	glycine	HMDB0000123	leucine	HMDB0000687	bioa_008	met-d-Leu	9:5720079-6894932	-0.0531996068332204	0.0495399482092489	0.282879660075795	3.0
MR-IVW	glycine	HMDB0000123	leucine	HMDB0000687	bioa_008	met-d-Leu	9:135887106-136387106	-0.217539273020202	0.109145477214076	0.0462490712876308	1.0
MR-IVW	glycine	HMDB0000123	leucine	HMDB0000687	bioa_008	met-d-Leu	10:64798306-65575478	0.571083963252984	0.119137355505247	1.63902979430838e-06	1.0
MR-IVW	glycine	HMDB0000123	leucine	HMDB0000687	bioa_008	met-d-Leu	12:46859387-47359387	0.244623282033157	0.116290602257921	0.0354175800039624	1.0
MR-IVW	glycine	HMDB0000123	leucine	HMDB0000687	bioa_008	met-d-Leu	12:56611458-57111458	1.18586237187175	0.150283097166814	3.0011930674225804e-15	1.0
MR-IVW	glycine	HMDB0000123	leucine	HMDB0000687	bioa_008	met-d-Leu	15:58217095-58717095	0.064988121661024	0.140949122408588	0.644744771587283	1.0
MR-IVW	glycine	HMDB0000123	leucine	HMDB0000687	bioa_008	met-d-Leu	16:80861176-81361176	0.0695197989520125	0.0622053182358681	0.263743808459061	1.0
MR-IVW	glycine	HMDB0000123	leucine	HMDB0000687	bioa_008	met-d-Leu	17:45188952-45974996	-0.365421166680724	0.130595674230714	0.0051402476050694	1.0
MR-IVW	glycine	HMDB0000123	leucine	HMDB0000687	bioa_008	met-d-Leu	19:17984588-18484588	-0.223027177109012	0.141090953061591	0.113939015959074	1.0
MR-IVW	creatinine	HMDB0000562	3-hydroxybutyrate (bhba)	HMDB0000011	bioa_026	met-d-bOHbutyrate	1:109627506-110127506	0.165979127561778	0.149063229176253	0.265501748306722	1.0
MR-IVW	creatinine	HMDB0000562	3-hydroxybutyrate (bhba)	HMDB0000011	bioa_026	met-d-bOHbutyrate	2:27480940-27980940	0.0022395071279863	0.102649391541045	0.982593891779068	1.0
MR-IVW	creatinine	HMDB0000562	3-hydroxybutyrate (bhba)	HMDB0000011	bioa_026	met-d-bOHbutyrate	2:73467567-73967567	0.0474378248829113	0.155028034440703	0.759608347215375	1.0
MR-IVW	creatinine	HMDB0000562	3-hydroxybutyrate (bhba)	HMDB0000011	bioa_026	met-d-bOHbutyrate	2:121056440-121556440	0.0928758237203519	0.154888965151972	0.548753909739526	1.0
MR-IVW	creatinine	HMDB0000562	3-hydroxybutyrate (bhba)	HMDB0000011	bioa_026	met-d-bOHbutyrate	2:211315692-211815692	-0.0890298958547395	0.120114643910346	0.45856753100565	1.0
MR-IVW	creatinine	HMDB0000562	3-hydroxybutyrate (bhba)	HMDB0000011	bioa_026	met-d-bOHbutyrate	2:217404869-217904869	-0.186376409783254	0.129581937608105	0.150351777672329	1.0
MR-IVW	creatinine	HMDB0000562	3-hydroxybutyrate (bhba)	HMDB0000011	bioa_026	met-d-bOHbutyrate	4:77118847-77618847	-0.0128610047840403	0.103054303663874	0.900683211156417	1.0
MR-IVW	creatinine	HMDB0000562	3-hydroxybutyrate (bhba)	HMDB0000011	bioa_026	met-d-bOHbutyrate	5:39171736-39671736	0.149402406496416	0.146413359126048	0.30753162251623	1.0
MR-IVW	creatinine	HMDB0000562	3-hydroxybutyrate (bhba)	HMDB0000011	bioa_026	met-d-bOHbutyrate	5:67795622-68295622	-0.284439251964443	0.15466246891321	0.0659009493214679	1.0
MR-IVW	creatinine	HMDB0000562	3-hydroxybutyrate (bhba)	HMDB0000011	bioa_026	met-d-bOHbutyrate	5:176567143-177067143	0.369068216075873	0.104669134847372	0.0004218132121198	1.0
MR-IVW	creatinine	HMDB0000562	3-hydroxybutyrate (bhba)	HMDB0000011	bioa_026	met-d-bOHbutyrate	6:6868990-7368990	0.561483642334838	0.15639065609956	0.0003303440216955	1.0
MR-IVW	creatinine	HMDB0000562	3-hydroxybutyrate (bhba)	HMDB0000011	bioa_026	met-d-bOHbutyrate	6:43564625-44064625	-0.0451571643560689	0.152204005571958	0.766704406594869	1.0
MR-IVW	creatinine	HMDB0000562	3-hydroxybutyrate (bhba)	HMDB0000011	bioa_026	met-d-bOHbutyrate	6:160442375-160942375	0.0147036741131924	0.101162208521702	0.88443651322428	1.0
MR-IVW	creatinine	HMDB0000562	3-hydroxybutyrate (bhba)	HMDB0000011	bioa_026	met-d-bOHbutyrate	7:77297198-77797198	0.258112896571331	0.142595326258325	0.0702790887354286	1.0
MR-IVW	creatinine	HMDB0000562	3-hydroxybutyrate (bhba)	HMDB0000011	bioa_026	met-d-bOHbutyrate	7:151157801-151657801	0.258199538147121	0.130815264809636	0.048407646787551	1.0
MR-IVW	creatinine	HMDB0000562	3-hydroxybutyrate (bhba)	HMDB0000011	bioa_026	met-d-bOHbutyrate	8:23501151-24001151	0.0032160081866261	0.144797215444036	0.982280098980554	1.0
MR-IVW	creatinine	HMDB0000562	3-hydroxybutyrate (bhba)	HMDB0000011	bioa_026	met-d-bOHbutyrate	11:30518678-31018678	0.0816715536530122	0.144966122708618	0.573173619719087	1.0
MR-IVW	creatinine	HMDB0000562	3-hydroxybutyrate (bhba)	HMDB0000011	bioa_026	met-d-bOHbutyrate	15:45399813-46200138	0.0606391538679921	0.0632111494351821	0.337402072473146	1.0
MR-IVW	creatinine	HMDB0000562	3-hydroxybutyrate (bhba)	HMDB0000011	bioa_026	met-d-bOHbutyrate	15:75279182-75779182	-0.192641424644998	0.151593726261747	0.203808922987399	1.0
MR-IVW	creatinine	HMDB0000562	3-hydroxybutyrate (bhba)	HMDB0000011	bioa_026	met-d-bOHbutyrate	15:75910951-76410951	-0.259207303232385	0.13636643120746	0.0573263011939352	1.0
MR-IVW	creatinine	HMDB0000562	3-hydroxybutyrate (bhba)	HMDB0000011	bioa_026	met-d-bOHbutyrate	16:20117645-20617645	0.145787918489142	0.113626280113151	0.19947542329181	1.0
MR-IVW	creatinine	HMDB0000562	3-hydroxybutyrate (bhba)	HMDB0000011	bioa_026	met-d-bOHbutyrate	17:37370347-37870347	0.158476532346651	0.129796244145159	0.222099677068762	1.0
MR-IVW	creatinine	HMDB0000562	3-hydroxybutyrate (bhba)	HMDB0000011	bioa_026	met-d-bOHbutyrate	17:58724447-59700441	0.121056110829476	0.0805250857184412	0.132752899518397	2.0
MR-IVW	creatinine	HMDB0000562	3-hydroxybutyrate (bhba)	HMDB0000011	bioa_026	met-d-bOHbutyrate	19:33119611-33619611	-0.124751317487019	0.151522269459002	0.410326033407831	1.0
MR-IVW	creatinine	HMDB0000562	3-hydroxybutyrate (bhba)	HMDB0000011	bioa_026	met-d-bOHbutyrate	22:40650077-41150077	-0.271239656957965	0.138587383455449	0.0503269862789808	1.0
MR-IVW	creatine	HMDB0000064	tyrosine	HMDB0000158	M27718	bioa_021	2:211346498-211846498	-0.137604768628808	0.0346873629011362	7.27829925104779e-05	1.0
MR-IVW	7-methylxanthine	HMDB0001991	acetylphosphate	HMDB0001494	M34390	M15488	5:168189476-168689476	-0.101621663314303	0.15705166148574	0.517593873457392	1.0
MR-IVW	7-methylxanthine	HMDB0001991	cholesterol	HMDB0000067	M34390	M00063	5:168189476-168689476	-0.212172644944919	0.156823259307114	0.176074423405835	1.0
MR-IVW	creatinine	HMDB0000562	1-methylurate	HMDB0003099	M00513	M34395	7:23845366-24345366	0.220595325851706	0.206208674165725	0.284724000775702	1.0
MR-IVW	creatinine	HMDB0000562	citrulline	HMDB0000904	met-d-Creatinine	M02132	1:62775942-63275942	0.350126942778494	0.572934997273898	0.541126024471667	1.0
MR-IVW	creatinine	HMDB0000562	citrulline	HMDB0000904	met-d-Creatinine	M02132	1:78344069-78844069	-0.0776403342394237	0.621122673915395	0.900523550339775	1.0
MR-IVW	creatinine	HMDB0000562	citrulline	HMDB0000904	met-d-Creatinine	M02132	1:150079982-151190625	-0.706022613619928	0.584294576788905	0.226919071737478	1.0
MR-IVW	creatinine	HMDB0000562	citrulline	HMDB0000904	met-d-Creatinine	M02132	1:212502129-213002129	-0.0280484416849656	0.701211042124169	0.96809312629434	1.0
MR-IVW	creatinine	HMDB0000562	citrulline	HMDB0000904	met-d-Creatinine	M02132	2:15538692-16038692	0.44922426210675	0.694255677801339	0.517593873457391	1.0
MR-IVW	creatinine	HMDB0000562	citrulline	HMDB0000904	met-d-Creatinine	M02132	2:18426203-18926203	-0.260080659723925	0.631624459329531	0.680511892901686	1.0
MR-IVW	creatinine	HMDB0000562	citrulline	HMDB0000904	met-d-Creatinine	M02132	2:54331356-54831356	0.176352248128682	0.70540899251473	0.802587348634153	1.0
MR-IVW	creatinine	HMDB0000562	citrulline	HMDB0000904	met-d-Creatinine	M02132	2:73303397-74097901	0.881250145564676	0.611979267753244	0.149867399068652	1.0
MR-IVW	creatinine	HMDB0000562	citrulline	HMDB0000904	met-d-Creatinine	M02132	2:121056440-121556440	0.223518652189613	0.574762248487587	0.697358341877481	1.0
MR-IVW	creatinine	HMDB0000562	citrulline	HMDB0000904	met-d-Creatinine	M02132	2:176734544-177234544	1.54956862477444	0.644711033665278	0.016238577421132	1.0
MR-IVW	creatinine	HMDB0000562	citrulline	HMDB0000904	met-d-Creatinine	M02132	2:211293055-211793055	-1.58492835684004	0.528309452280008	0.0026997960632599	1.0
MR-IVW	creatinine	HMDB0000562	citrulline	HMDB0000904	met-d-Creatinine	M02132	2:217394852-217894852	0.596119180242327	0.5333697928484	0.263717761833698	1.0
MR-IVW	creatinine	HMDB0000562	citrulline	HMDB0000904	met-d-Creatinine	M02132	2:220108198-220608198	1.24866983796487	0.558615453826386	0.0253980459995362	1.0
MR-IVW	creatinine	HMDB0000562	citrulline	HMDB0000904	met-d-Creatinine	M02132	3:38187471-38687471	-1.44986509249811e-308	0.674656326489	1.0	1.0
MR-IVW	creatinine	HMDB0000562	citrulline	HMDB0000904	met-d-Creatinine	M02132	3:121465319-121965319	-0.625139106796946	0.708490987703204	0.377585975474248	1.0
MR-IVW	creatinine	HMDB0000562	citrulline	HMDB0000904	met-d-Creatinine	M02132	3:141462708-141962708	0.255083578764222	0.579735406282323	0.659937107321188	1.0
MR-IVW	creatinine	HMDB0000562	citrulline	HMDB0000904	met-d-Creatinine	M02132	3:185024780-185524780	0.223581063999909	0.642795558999736	0.727970796961296	1.0
MR-IVW	creatinine	HMDB0000562	citrulline	HMDB0000904	met-d-Creatinine	M02132	4:76880934-77664144	1.2486493696231e-308	0.272224880739002	1.0	1.0
MR-IVW	creatinine	HMDB0000562	citrulline	HMDB0000904	met-d-Creatinine	M02132	4:103323863-104102802	-0.512839694063824	0.544892174942814	0.346614432503051	1.0
MR-IVW	creatinine	HMDB0000562	citrulline	HMDB0000904	met-d-Creatinine	M02132	5:39144851-39644851	0.25160221181137	0.475248622310365	0.596519838726618	1.0
MR-IVW	creatinine	HMDB0000562	citrulline	HMDB0000904	met-d-Creatinine	M02132	5:53045546-53835870	0.74834216136409	0.677071479329417	0.269045576986183	1.0
MR-IVW	creatinine	HMDB0000562	citrulline	HMDB0000904	met-d-Creatinine	M02132	5:176565124-177065124	1.04752430148117	0.384804845442062	0.0064844521966553	1.0
MR-IVW	creatinine	HMDB0000562	citrulline	HMDB0000904	met-d-Creatinine	M02132	6:43556335-44056335	0.423564471535342	0.541221269184053	0.433856933557045	1.0
MR-IVW	creatinine	HMDB0000562	citrulline	HMDB0000904	met-d-Creatinine	M02132	6:108750742-109250742	0.689107457417604	0.689107457417604	0.317310507862914	1.0
MR-IVW	creatinine	HMDB0000562	citrulline	HMDB0000904	met-d-Creatinine	M02132	6:133547208-134047208	0.840816630175485	0.621473161434057	0.176074423405837	1.0
MR-IVW	creatinine	HMDB0000562	citrulline	HMDB0000904	met-d-Creatinine	M02132	6:160418389-160927934	-0.141259549622161	0.40808314335291	0.729227098416628	1.0
MR-IVW	creatinine	HMDB0000562	citrulline	HMDB0000904	met-d-Creatinine	M02132	7:25488956-25988956	0.721040020282417	0.645141070779007	0.263717761833698	1.0
MR-IVW	creatinine	HMDB0000562	citrulline	HMDB0000904	met-d-Creatinine	M02132	7:76984640-77791673	0.596447603090595	0.631532756213569	0.344942578828615	1.0
MR-IVW	creatinine	HMDB0000562	citrulline	HMDB0000904	met-d-Creatinine	M02132	7:128492221-128992221	-0.188855311414745	0.642108058810145	0.768668006560813	1.0
MR-IVW	creatinine	HMDB0000562	citrulline	HMDB0000904	met-d-Creatinine	M02132	7:151165041-151665041	0.828308015533829	0.308585339120446	0.0072701310393298	1.0
MR-IVW	creatinine	HMDB0000562	citrulline	HMDB0000904	met-d-Creatinine	M02132	7:155370831-155870831	-0.341938561305706	0.615489410350272	0.578514721507946	1.0
MR-IVW	creatinine	HMDB0000562	citrulline	HMDB0000904	met-d-Creatinine	M02132	8:8031142-9250941	2.1917514738843	0.642409914759188	0.0006454380011888	1.0
MR-IVW	creatinine	HMDB0000562	citrulline	HMDB0000904	met-d-Creatinine	M02132	8:10561829-11945872	1.51472305252625	0.660263894690928	0.0217837419717067	1.0
MR-IVW	creatinine	HMDB0000562	citrulline	HMDB0000904	met-d-Creatinine	M02132	8:19609539-20109539	0.268953222936177	0.653172112845	0.680511892901686	1.0
MR-IVW	creatinine	HMDB0000562	citrulline	HMDB0000904	met-d-Creatinine	M02132	8:23527006-24027006	0.708842988174173	0.573825276141	0.216721062179054	1.0
MR-IVW	creatinine	HMDB0000562	citrulline	HMDB0000904	met-d-Creatinine	M02132	9:71184707-71684707	-0.100081186778559	0.567126725078508	0.859924253238215	1.0
MR-IVW	creatinine	HMDB0000562	citrulline	HMDB0000904	met-d-Creatinine	M02132	10:52398454-52898454	-0.118149881843144	0.590749409215728	0.841480581121797	1.0
MR-IVW	creatinine	HMDB0000562	citrulline	HMDB0000904	met-d-Creatinine	M02132	11:15629946-16129946	0.287220547870183	0.697535616256158	0.680511892901686	1.0
MR-IVW	creatinine	HMDB0000562	citrulline	HMDB0000904	met-d-Creatinine	M02132	11:30504837-31294673	0.564153601405713	0.431072784866721	0.190629193674633	2.0
MR-IVW	creatinine	HMDB0000562	citrulline	HMDB0000904	met-d-Creatinine	M02132	11:116373213-117240760	-0.0127505718152195	0.366207650541839	0.972224967923332	2.0
MR-IVW	creatinine	HMDB0000562	citrulline	HMDB0000904	met-d-Creatinine	M02132	15:41118334-41871842	-0.536979807785002	0.536979807785002	0.317310507862914	1.0
MR-IVW	creatinine	HMDB0000562	citrulline	HMDB0000904	met-d-Creatinine	M02132	15:45400360-46179051	0.278854578107278	0.316035188521581	0.377585975474248	1.0
MR-IVW	creatinine	HMDB0000562	citrulline	HMDB0000904	met-d-Creatinine	M02132	15:53700578-54200578	0.685622955623456	0.575038607942252	0.233140619428361	1.0
MR-IVW	creatinine	HMDB0000562	citrulline	HMDB0000904	met-d-Creatinine	M02132	15:76097375-76597375	0.304477396119074	0.575123970447139	0.596519838726618	1.0
MR-IVW	creatinine	HMDB0000562	citrulline	HMDB0000904	met-d-Creatinine	M02132	16:20142332-21335139	0.515379127723769	0.306932817736971	0.0931273292728429	2.0
MR-IVW	creatinine	HMDB0000562	citrulline	HMDB0000904	met-d-Creatinine	M02132	16:89453424-89953424	0.405182769404788	0.626191552716488	0.517593873457391	1.0
MR-IVW	creatinine	HMDB0000562	citrulline	HMDB0000904	met-d-Creatinine	M02132	17:19176536-19724875	0.686765791075173	0.686765791075173	0.317310507862914	1.0
MR-IVW	creatinine	HMDB0000562	citrulline	HMDB0000904	met-d-Creatinine	M02132	17:37200083-37954217	0.51478983168696	0.473606645152004	0.277056025032621	1.0
MR-IVW	creatinine	HMDB0000562	citrulline	HMDB0000904	met-d-Creatinine	M02132	17:58690466-59700441	-0.788093808767294	0.330437217755764	0.0170789746154981	2.0
MR-IVW	creatinine	HMDB0000562	citrulline	HMDB0000904	met-d-Creatinine	M02132	19:32940263-33709298	-0.639174426716039	0.591828172885218	0.280142180177536	1.0
MR-IVW	creatinine	HMDB0000562	citrulline	HMDB0000904	met-d-Creatinine	M02132	20:32653904-33537782	1.13299180925846	0.550310307354109	0.0395111467775619	1.0
MR-IVW	creatinine	HMDB0000562	citrulline	HMDB0000904	met-d-Creatinine	M02132	22:38345240-38845240	0.570398234317459	0.570398234317459	0.317310507862914	1.0
MR-IVW	serine	HMDB0000187	sarcosine	HMDB0000271	bioa_018	bioa_031	1:11610843-12110843	0.167465539841328	0.202497629796041	0.408237061481062	1.0
MR-IVW	serine	HMDB0000187	sarcosine	HMDB0000271	bioa_018	bioa_031	1:119427250-120522606	-0.0609512908041611	0.0492910728244002	0.216251067061347	3.0
MR-IVW	serine	HMDB0000187	sarcosine	HMDB0000271	bioa_018	bioa_031	2:27480940-27980940	0.208023897366847	0.114361680795408	0.0689114300786246	1.0
MR-IVW	serine	HMDB0000187	sarcosine	HMDB0000271	bioa_018	bioa_031	2:211315692-212076215	0.177453721052578	0.0851096983465604	0.0370693005333863	1.0
MR-IVW	serine	HMDB0000187	sarcosine	HMDB0000271	bioa_018	bioa_031	3:125660381-126160381	-0.114330627634848	0.208632532180378	0.583691902834695	1.0
MR-IVW	serine	HMDB0000187	sarcosine	HMDB0000271	bioa_018	bioa_031	7:55551853-56922308	0.07923731739036	0.0845439566664001	0.348639136598984	2.0
MR-IVW	serine	HMDB0000187	sarcosine	HMDB0000271	bioa_018	bioa_031	8:126232621-126732621	-0.135405709580305	0.173374788195015	0.434802494708189	1.0
MR-IVW	serine	HMDB0000187	sarcosine	HMDB0000271	bioa_018	bioa_031	10:65065800-65565800	0.092248084872162	0.20499574416036	0.652710440575841	1.0
MR-IVW	alanine	HMDB0000161	5-methylthioadenosine (mta)	HMDB0001173	met-d-Ala	GCST90200359	1:206970800-207470800	-0.46055259934012	0.356114260816526	0.195917004105833	1.0
MR-IVW	alanine	HMDB0000161	5-methylthioadenosine (mta)	HMDB0001173	met-d-Ala	GCST90200359	2:27480940-28253616	1.03365458746345	0.43999388503864	0.0188113919762329	1.0
MR-IVW	alanine	HMDB0000161	5-methylthioadenosine (mta)	HMDB0001173	met-d-Ala	GCST90200359	2:64970910-65916674	-0.368900029667504	0.299056689208537	0.21737231649336	2.0
MR-IVW	alanine	HMDB0000161	5-methylthioadenosine (mta)	HMDB0001173	met-d-Ala	GCST90200359	2:211290507-211790507	3.82979973054742	0.583944831961543	5.4353236032111396e-11	1.0
MR-IVW	alanine	HMDB0000161	5-methylthioadenosine (mta)	HMDB0001173	met-d-Ala	GCST90200359	3:122879946-123379946	-0.856662724978947	0.600789631955073	0.15389875251326	1.0
MR-IVW	alanine	HMDB0000161	5-methylthioadenosine (mta)	HMDB0001173	met-d-Ala	GCST90200359	3:159754026-160551365	0.0037491608622388	0.416653816610665	0.992820521303549	1.0
MR-IVW	alanine	HMDB0000161	5-methylthioadenosine (mta)	HMDB0001173	met-d-Ala	GCST90200359	4:88958565-89458565	0.446054734520609	0.470964773396193	0.343583499880253	1.0
MR-IVW	alanine	HMDB0000161	5-methylthioadenosine (mta)	HMDB0001173	met-d-Ala	GCST90200359	5:35692098-36469710	0.167400229704434	0.527983151718244	0.751201105523964	1.0
MR-IVW	alanine	HMDB0000161	5-methylthioadenosine (mta)	HMDB0001173	met-d-Ala	GCST90200359	6:20453952-20953952	0.24035654111954	0.468698763779604	0.608079565051864	1.0
MR-IVW	alanine	HMDB0000161	5-methylthioadenosine (mta)	HMDB0001173	met-d-Ala	GCST90200359	7:94972201-95472201	-1.11391255049326	0.667763994610858	0.0952912907019041	1.0
MR-IVW	alanine	HMDB0000161	5-methylthioadenosine (mta)	HMDB0001173	met-d-Ala	GCST90200359	8:17128898-17669461	0.79259395023656	0.494467035795662	0.108951045169775	1.0
MR-IVW	alanine	HMDB0000161	5-methylthioadenosine (mta)	HMDB0001173	met-d-Ala	GCST90200359	8:49725746-50225746	0.0596878470913057	0.599408314706757	0.920679405582982	1.0
MR-IVW	alanine	HMDB0000161	5-methylthioadenosine (mta)	HMDB0001173	met-d-Ala	GCST90200359	8:117935733-118435733	0.358242689032169	0.5371344118265	0.504803009598354	1.0
MR-IVW	alanine	HMDB0000161	5-methylthioadenosine (mta)	HMDB0001173	met-d-Ala	GCST90200359	8:145497920-145997920	-0.900814149933315	0.478221995963362	0.0596091392078963	1.0
MR-IVW	alanine	HMDB0000161	5-methylthioadenosine (mta)	HMDB0001173	met-d-Ala	GCST90200359	9:4033137-4533137	-0.164747798926105	0.555295079669303	0.766706902423017	1.0
MR-IVW	alanine	HMDB0000161	5-methylthioadenosine (mta)	HMDB0001173	met-d-Ala	GCST90200359	11:8005408-8505408	-0.210916465615135	0.324803014392523	0.516100976698663	1.0
MR-IVW	alanine	HMDB0000161	5-methylthioadenosine (mta)	HMDB0001173	met-d-Ala	GCST90200359	12:4040249-4540249	0.0356276124360136	0.609985424689146	0.953424186116803	1.0
MR-IVW	alanine	HMDB0000161	5-methylthioadenosine (mta)	HMDB0001173	met-d-Ala	GCST90200359	12:45894827-46394827	0.333654147737841	0.649135897041901	0.607253825248562	1.0
MR-IVW	alanine	HMDB0000161	5-methylthioadenosine (mta)	HMDB0001173	met-d-Ala	GCST90200359	12:46544011-47796599	0.376889818744634	0.21845661461173	0.0844844533397111	3.0
MR-IVW	alanine	HMDB0000161	5-methylthioadenosine (mta)	HMDB0001173	met-d-Ala	GCST90200359	12:56109642-56609642	-0.481185656351025	0.65181639179952	0.460379131081951	1.0
MR-IVW	alanine	HMDB0000161	5-methylthioadenosine (mta)	HMDB0001173	met-d-Ala	GCST90200359	12:56610577-57110577	0.376861615582088	0.23749093731334	0.112547459236577	1.0
MR-IVW	alanine	HMDB0000161	5-methylthioadenosine (mta)	HMDB0001173	met-d-Ala	GCST90200359	12:59740767-60240767	0.220888114714018	0.445347320485655	0.619900995431098	1.0
MR-IVW	alanine	HMDB0000161	5-methylthioadenosine (mta)	HMDB0001173	met-d-Ala	GCST90200359	12:122367989-122867989	-0.0130672922327515	0.558454194405931	0.981331970481287	1.0
MR-IVW	alanine	HMDB0000161	5-methylthioadenosine (mta)	HMDB0001173	met-d-Ala	GCST90200359	12:132815816-133315816	0.540504768478697	0.662249986493149	0.414406196425199	1.0
MR-IVW	alanine	HMDB0000161	5-methylthioadenosine (mta)	HMDB0001173	met-d-Ala	GCST90200359	16:69383883-70933639	-0.250007513022194	0.244128617619202	0.305796951750412	4.0
MR-IVW	alanine	HMDB0000161	5-methylthioadenosine (mta)	HMDB0001173	met-d-Ala	GCST90200359	16:70994871-71494871	-0.315643586452875	0.644877670708338	0.62451413305758	1.0
MR-IVW	alanine	HMDB0000161	5-methylthioadenosine (mta)	HMDB0001173	met-d-Ala	GCST90200359	17:79391534-79891534	-0.168593881131451	0.510770656278575	0.741341433594735	1.0
MR-IVW	alanine	HMDB0000161	5-methylthioadenosine (mta)	HMDB0001173	met-d-Ala	GCST90200359	21:32796216-33296216	-0.428834321229371	0.650498740272844	0.509742126841648	1.0
MR-IVW	alanine	HMDB0000161	5-methylthioadenosine (mta)	HMDB0001173	met-d-Ala	GCST90200359	22:18934095-19434095	1.66102101153198	0.629840875283973	0.0083591708193238	1.0
MR-IVW	betaine	HMDB0000043	n-formylanthranilic acid	HMDB0004089	M03141	GCST90199960	2:211337631-211837631	-0.125177096282445	0.139259695320396	0.368719101542097	1.0
MR-IVW	betaine	HMDB0000043	n-formylanthranilic acid	HMDB0004089	M03141	GCST90199960	5:78095798-78666416	-0.128442659987474	0.0898866856803001	0.15302154538675	2.0
MR-IVW	betaine	HMDB0000043	n-formylanthranilic acid	HMDB0004089	M03141	GCST90199960	12:30349-530349	-0.107183067025053	0.167315432305315	0.521779488043384	1.0
MR-IVW	alanine	HMDB0000161	tyrosine	HMDB0000158	met-d-Ala	met-d-Tyr	1:206970800-207470800	0.12694375156666	0.0951965073542244	0.182370500438303	1.0
MR-IVW	alanine	HMDB0000161	tyrosine	HMDB0000158	met-d-Ala	met-d-Tyr	2:27480940-28253616	-0.372829585544461	0.0752000538375683	7.12824435226499e-07	1.0
MR-IVW	alanine	HMDB0000161	tyrosine	HMDB0000158	met-d-Ala	met-d-Tyr	2:64970910-65916674	0.214769760229185	0.0963798654380586	0.025856018194296	2.0
MR-IVW	alanine	HMDB0000161	tyrosine	HMDB0000158	met-d-Ala	met-d-Tyr	2:211290507-211790507	1.01309355133219	0.156465320923748	9.488983473091947e-11	1.0
MR-IVW	alanine	HMDB0000161	tyrosine	HMDB0000158	met-d-Ala	met-d-Tyr	3:122879946-123379946	0.553326781126826	0.160599631357761	0.000570256797939	1.0
MR-IVW	alanine	HMDB0000161	tyrosine	HMDB0000158	met-d-Ala	met-d-Tyr	3:159754026-160551365	0.507190165565676	0.106150483234231	1.77021205232861e-06	1.0
MR-IVW	alanine	HMDB0000161	tyrosine	HMDB0000158	met-d-Ala	met-d-Tyr	4:88958565-89458565	0.21968514770238	0.125891721031785	0.0809792077065554	1.0
MR-IVW	alanine	HMDB0000161	tyrosine	HMDB0000158	met-d-Ala	met-d-Tyr	5:35692098-36469710	0.0160489072157812	0.141128093600913	0.909460766445721	1.0
MR-IVW	alanine	HMDB0000161	tyrosine	HMDB0000158	met-d-Ala	met-d-Tyr	6:20453952-20953952	0.38398129464703	0.125277704783549	0.0021764019942729	1.0
MR-IVW	alanine	HMDB0000161	tyrosine	HMDB0000158	met-d-Ala	met-d-Tyr	7:94972201-95472201	0.358998477195436	0.178517057070977	0.0443250570796583	1.0
MR-IVW	alanine	HMDB0000161	tyrosine	HMDB0000158	met-d-Ala	met-d-Tyr	8:17128898-17669461	0.520822474032782	0.0940807532691174	3.09618578008082e-08	2.0
MR-IVW	alanine	HMDB0000161	tyrosine	HMDB0000158	met-d-Ala	met-d-Tyr	8:49725746-50225746	-0.12271326307525	0.148872906662991	0.409779321556631	1.0
MR-IVW	alanine	HMDB0000161	tyrosine	HMDB0000158	met-d-Ala	met-d-Tyr	8:117935733-118435733	0.705779711347742	0.143562115931283	8.82413901303196e-07	1.0
MR-IVW	alanine	HMDB0000161	tyrosine	HMDB0000158	met-d-Ala	met-d-Tyr	8:145497920-145997920	0.25262028497962	0.127851778571463	0.0481679155580075	1.0
MR-IVW	alanine	HMDB0000161	tyrosine	HMDB0000158	met-d-Ala	met-d-Tyr	9:4033137-4533137	0.503740767423046	0.148269466130177	0.0006801254044649	1.0
MR-IVW	alanine	HMDB0000161	tyrosine	HMDB0000158	met-d-Ala	met-d-Tyr	11:8005408-8505408	0.584944223488593	0.0868032898135223	1.5977330927002e-11	1.0
MR-IVW	alanine	HMDB0000161	tyrosine	HMDB0000158	met-d-Ala	met-d-Tyr	11:18148958-18648958	0.692356986612415	0.13949675608697	6.93239936594994e-07	1.0
MR-IVW	alanine	HMDB0000161	tyrosine	HMDB0000158	met-d-Ala	met-d-Tyr	12:4040249-4540249	0.605399428767694	0.163036284765271	0.0002045900539083	1.0
MR-IVW	alanine	HMDB0000161	tyrosine	HMDB0000158	met-d-Ala	met-d-Tyr	12:45894827-46394827	0.22203853667432	0.173512311648975	0.200661145050258	1.0
MR-IVW	alanine	HMDB0000161	tyrosine	HMDB0000158	met-d-Ala	met-d-Tyr	12:46544011-47796599	0.312437187771541	0.061770734983739	4.23647301726527e-07	2.0
MR-IVW	alanine	HMDB0000161	tyrosine	HMDB0000158	met-d-Ala	met-d-Tyr	12:56109642-56609642	0.84347494120045	0.174215253197409	1.28818777992415e-06	1.0
MR-IVW	alanine	HMDB0000161	tyrosine	HMDB0000158	met-d-Ala	met-d-Tyr	12:56610577-57110577	0.799478697550219	0.0634460462413738	2.08689887280296e-36	1.0
MR-IVW	alanine	HMDB0000161	tyrosine	HMDB0000158	met-d-Ala	met-d-Tyr	12:59740767-60240767	0.6593371007107	0.119024988276869	3.03362958014278e-08	1.0
MR-IVW	alanine	HMDB0000161	tyrosine	HMDB0000158	met-d-Ala	met-d-Tyr	12:122367989-122867989	0.149663060340873	0.149271345869352	0.316042225999397	1.0
MR-IVW	alanine	HMDB0000161	tyrosine	HMDB0000158	met-d-Ala	met-d-Tyr	12:132815816-133315816	0.720405615158974	0.174335705919917	3.59167573747449e-05	1.0
MR-IVW	alanine	HMDB0000161	tyrosine	HMDB0000158	met-d-Ala	met-d-Tyr	15:60633281-61133281	-0.239701472303939	0.173029107422738	0.165953246800575	1.0
MR-IVW	alanine	HMDB0000161	tyrosine	HMDB0000158	met-d-Ala	met-d-Tyr	16:68054392-68554392	0.0085769091629483	0.182347311761373	0.962484443601222	1.0
MR-IVW	alanine	HMDB0000161	tyrosine	HMDB0000158	met-d-Ala	met-d-Tyr	16:70994871-71494871	0.160653411143542	0.172374417262408	0.351335163525888	1.0
MR-IVW	alanine	HMDB0000161	tyrosine	HMDB0000158	met-d-Ala	met-d-Tyr	17:79391534-79891534	-0.0972188340852723	0.136527028865557	0.476412211496315	1.0
MR-IVW	alanine	HMDB0000161	tyrosine	HMDB0000158	met-d-Ala	met-d-Tyr	21:32796216-33296216	0.586856277529919	0.173871020822777	0.0007375156948097	1.0
MR-IVW	alanine	HMDB0000161	tyrosine	HMDB0000158	met-d-Ala	met-d-Tyr	22:18934095-19434095	-0.182245342427905	0.162869128661354	0.263153792896371	1.0
MR-IVW	2-aminobutyrate	HMDB0000452	cholesterol	HMDB0000067	M32348	M00063	2:64958074-65458074	-0.273171425919218	0.122208269490177	0.0253980459995368	1.0
MR-IVW	2-aminobutyrate	HMDB0000452	cholesterol	HMDB0000067	M32348	M00063	4:88993818-89493818	0.172423565975625	0.15427371692556	0.263717761833699	1.0
MR-IVW	uridine	HMDB0000296	orotate	HMDB0000226	M00606	GCST90200392	1:20665172-21165172	-0.410517119682565	0.170514233978034	0.0160611041719518	1.0
MR-IVW	uridine	HMDB0000296	orotate	HMDB0000226	M00606	GCST90200392	7:47852911-48352911	-0.661897790500166	0.172225602792045	0.0001214394068633	1.0
MR-IVW	uridine	HMDB0000296	orotate	HMDB0000226	M00606	GCST90200392	22:50721752-51221752	-0.297394352169047	0.16171072285328	0.0659076072957926	1.0
MR-IVW	tyrosine	HMDB0000158	urate	HMDB0000289	bioa_021	M01604	4:99820973-100320973	0.171271516041011	0.582323154539449	0.768668006560813	1.0
MR-IVW	tyrosine	HMDB0000158	urate	HMDB0000289	bioa_021	M01604	4:148735862-149235862	0.105541883177998	0.598070671341995	0.859924253238214	1.0
MR-IVW	tyrosine	HMDB0000158	urate	HMDB0000289	bioa_021	M01604	6:111242119-112017012	-0.219496372601567	0.152693128766307	0.150575972824845	1.0
MR-IVW	tyrosine	HMDB0000158	urate	HMDB0000289	bioa_021	M01604	6:112114361-112614361	-0.27716709833838	0.604728214556467	0.646712979615901	1.0
MR-IVW	tyrosine	HMDB0000158	urate	HMDB0000289	bioa_021	M01604	7:27926305-28426305	1.10459213367897	0.494159638751119	0.0253980459995367	1.0
MR-IVW	tyrosine	HMDB0000158	urate	HMDB0000289	bioa_021	M01604	8:8933358-9433358	0.0718151582600819	0.622398038254063	0.908140272657436	1.0
MR-IVW	tyrosine	HMDB0000158	urate	HMDB0000289	bioa_021	M01604	10:64816186-65575478	-0.246063854624104	0.492127709248209	0.617075077451974	1.0
MR-IVW	tyrosine	HMDB0000158	urate	HMDB0000289	bioa_021	M01604	11:61310081-61810081	0.998107667531765	0.585097598208277	0.088029986020193	1.0
MR-IVW	tyrosine	HMDB0000158	urate	HMDB0000289	bioa_021	M01604	12:20701307-21201307	0.327237011666102	0.618114355369308	0.596519838726621	1.0
MR-IVW	tyrosine	HMDB0000158	urate	HMDB0000289	bioa_021	M01604	12:46678393-47435518	-0.183593391184839	0.458983477962097	0.689156516779352	1.0
MR-IVW	tyrosine	HMDB0000158	urate	HMDB0000289	bioa_021	M01604	12:56615040-57115040	0.529310310659226	0.352873540439484	0.133614402537716	1.0
MR-IVW	tyrosine	HMDB0000158	urate	HMDB0000289	bioa_021	M01604	12:57594049-58094049	-1.20666074661345	0.529753498513217	0.0227398209763679	1.0
MR-IVW	tyrosine	HMDB0000158	urate	HMDB0000289	bioa_021	M01604	12:59727701-60227701	0.0184749853738532	0.517299590467889	0.971510179466646	1.0
MR-IVW	tyrosine	HMDB0000158	urate	HMDB0000289	bioa_021	M01604	12:120845172-121674861	-0.526013505789167	0.382555276937577	0.169131444702673	1.0
MR-IVW	tyrosine	HMDB0000158	urate	HMDB0000289	bioa_021	M01604	12:122092964-122592964	0.239189703262021	0.521868443480776	0.646712979615901	1.0
MR-IVW	tyrosine	HMDB0000158	urate	HMDB0000289	bioa_021	M01604	15:60649639-61149639	-0.818756386501715	0.595459190183067	0.169131444702673	1.0
MR-IVW	tyrosine	HMDB0000158	urate	HMDB0000289	bioa_021	M01604	16:71153235-72438683	-0.0756831253198897	0.263268509824517	0.773748611133932	3.0
MR-IVW	glycine	HMDB0000123	cytosine	HMDB0000630	met-d-Gly	GCST90200433	1:11606378-12106378	0.118398716268477	0.715834174323391	0.868629435322904	1.0
MR-IVW	glycine	HMDB0000123	cytosine	HMDB0000630	met-d-Gly	GCST90200433	1:75982013-76482013	0.218813341976377	0.404961107323564	0.588968269291971	1.0
MR-IVW	glycine	HMDB0000123	cytosine	HMDB0000630	met-d-Gly	GCST90200433	1:120004506-120504506	-0.90621328871128	0.925941490947031	0.327731247135952	2.0
MR-IVW	glycine	HMDB0000123	cytosine	HMDB0000630	met-d-Gly	GCST90200433	1:151589838-152089838	0.26152196574337	0.785336700242302	0.739129626660858	1.0
MR-IVW	glycine	HMDB0000123	cytosine	HMDB0000630	met-d-Gly	GCST90200433	2:165276338-165776338	1.11847379336289	0.64444236851624	0.0826401821051237	1.0
MR-IVW	glycine	HMDB0000123	cytosine	HMDB0000630	met-d-Gly	GCST90200433	2:208538752-212979649	-0.0606364541224394	0.0287231444200432	0.0347666377751598	61.0
MR-IVW	glycine	HMDB0000123	cytosine	HMDB0000630	met-d-Gly	GCST90200433	2:226790540-227290540	0.0624279465085009	0.715563914314378	0.930478356210909	1.0
MR-IVW	glycine	HMDB0000123	cytosine	HMDB0000630	met-d-Gly	GCST90200433	3:12110357-12610357	0.236705570265665	0.729301293154218	0.745510428097245	1.0
MR-IVW	glycine	HMDB0000123	cytosine	HMDB0000630	met-d-Gly	GCST90200433	3:48534270-49826414	0.336578467092189	0.654763420746083	0.60721988382373	1.0
MR-IVW	glycine	HMDB0000123	cytosine	HMDB0000630	met-d-Gly	GCST90200433	3:125116791-126249375	0.0937113521456311	0.253964965759316	0.712132773521208	5.0
MR-IVW	glycine	HMDB0000123	cytosine	HMDB0000630	met-d-Gly	GCST90200433	4:102676923-103438709	-0.641353244038338	0.609836518586611	0.29294610838665	1.0
MR-IVW	glycine	HMDB0000123	cytosine	HMDB0000630	met-d-Gly	GCST90200433	5:90005685-90505685	-0.48650566252669	0.607057189585806	0.422890552423547	1.0
MR-IVW	glycine	HMDB0000123	cytosine	HMDB0000630	met-d-Gly	GCST90200433	5:131427047-131927047	-0.0016747436149982	0.6999755936516	0.99809100372791	1.0
MR-IVW	glycine	HMDB0000123	cytosine	HMDB0000630	met-d-Gly	GCST90200433	6:131620261-132120261	-0.495849946442142	0.792857691457396	0.531711254941413	1.0
MR-IVW	glycine	HMDB0000123	cytosine	HMDB0000630	met-d-Gly	GCST90200433	6:160518860-161018860	-0.531744060642833	0.688104386720298	0.439660546450927	1.0
MR-IVW	glycine	HMDB0000123	cytosine	HMDB0000630	met-d-Gly	GCST90200433	7:55560073-56715237	0.39232104854441	0.277970875199344	0.158134171651708	2.0
MR-IVW	glycine	HMDB0000123	cytosine	HMDB0000630	met-d-Gly	GCST90200433	8:8915380-9434231	0.0246250530925475	0.382393175611399	0.948653952639334	2.0
MR-IVW	glycine	HMDB0000123	cytosine	HMDB0000630	met-d-Gly	GCST90200433	8:17169461-17669461	-0.27738348162808	0.632126530182927	0.660799169202801	1.0
MR-IVW	glycine	HMDB0000123	cytosine	HMDB0000630	met-d-Gly	GCST90200433	8:126212070-126756694	0.190112727382651	0.32220447524822	0.555165499809831	2.0
MR-IVW	glycine	HMDB0000123	cytosine	HMDB0000630	met-d-Gly	GCST90200433	9:5668443-7086536	0.0160829310364395	0.174468609998653	0.926553140199231	4.0
MR-IVW	glycine	HMDB0000123	cytosine	HMDB0000630	met-d-Gly	GCST90200433	11:8005408-8505408	0.328286343382287	0.600795970535683	0.58477794117579	1.0
MR-IVW	glycine	HMDB0000123	cytosine	HMDB0000630	met-d-Gly	GCST90200433	12:115016-615016	-0.966166247812313	0.681916812366898	0.156530041562762	1.0
MR-IVW	glycine	HMDB0000123	cytosine	HMDB0000630	met-d-Gly	GCST90200433	12:21136493-21636493	-0.102716450660277	0.705689977722627	0.884272978547345	1.0
MR-IVW	glycine	HMDB0000123	cytosine	HMDB0000630	met-d-Gly	GCST90200433	12:46468358-47667420	-0.133371497879811	0.355592800653359	0.707609858774241	2.0
MR-IVW	glycine	HMDB0000123	cytosine	HMDB0000630	met-d-Gly	GCST90200433	12:56615338-57115338	-0.0717629777028831	0.426868109816865	0.866492725297767	1.0
MR-IVW	glycine	HMDB0000123	cytosine	HMDB0000630	met-d-Gly	GCST90200433	12:57516305-58016305	1.04585119067379	0.677453793503105	0.122637498085876	1.0
MR-IVW	glycine	HMDB0000123	cytosine	HMDB0000630	met-d-Gly	GCST90200433	12:59343804-59843804	-0.454829719992263	0.725588987707998	0.530762748184069	1.0
MR-IVW	glycine	HMDB0000123	cytosine	HMDB0000630	met-d-Gly	GCST90200433	13:50472895-50972895	-0.480376883355365	0.743720185958637	0.518337139630786	1.0
MR-IVW	glycine	HMDB0000123	cytosine	HMDB0000630	met-d-Gly	GCST90200433	14:100551720-101051720	-0.969399229042903	0.744973311333421	0.193171652024954	1.0
MR-IVW	glycine	HMDB0000123	cytosine	HMDB0000630	met-d-Gly	GCST90200433	15:42451374-42951374	-0.954144068953508	0.703170884496238	0.174807791615296	1.0
MR-IVW	glycine	HMDB0000123	cytosine	HMDB0000630	met-d-Gly	GCST90200433	15:43028726-44613739	-0.610229301467489	0.512627845171568	0.233891424324407	1.0
MR-IVW	glycine	HMDB0000123	cytosine	HMDB0000630	met-d-Gly	GCST90200433	15:58180763-58713267	0.485843789622807	0.827041982300786	0.556903163926864	2.0
MR-IVW	glycine	HMDB0000123	cytosine	HMDB0000630	met-d-Gly	GCST90200433	16:79678196-80178196	0.0197130075032771	0.70040887397865	0.97754650375483	1.0
MR-IVW	glycine	HMDB0000123	cytosine	HMDB0000630	met-d-Gly	GCST90200433	16:80626853-81422810	0.165639105595173	0.197346626016532	0.401283692462806	2.0
MR-IVW	glycine	HMDB0000123	cytosine	HMDB0000630	met-d-Gly	GCST90200433	17:45235982-45996386	0.239716424700054	0.401981564682226	0.55095021052249	1.0
MR-IVW	glycine	HMDB0000123	cytosine	HMDB0000630	met-d-Gly	GCST90200433	19:17984588-18484588	-0.308446827123064	0.497621294141882	0.535361484804028	1.0
MR-IVW	isoleucine	HMDB0000172	isoursodeoxycholate	HMDB0000686	met-d-Ile	GCST90199892	2:27480940-28253174	0.933843635083385	0.565409352551864	0.0986112320901764	1.0
MR-IVW	isoleucine	HMDB0000172	isoursodeoxycholate	HMDB0000686	met-d-Ile	GCST90199892	2:165251927-165751927	0.398886753167658	0.517151784785696	0.440520444833708	1.0
MR-IVW	isoleucine	HMDB0000172	isoursodeoxycholate	HMDB0000686	met-d-Ile	GCST90199892	4:88890833-89475171	-0.0279458204464273	0.208711721134505	0.893484222922696	2.0
MR-IVW	isoleucine	HMDB0000172	isoursodeoxycholate	HMDB0000686	met-d-Ile	GCST90199892	8:76193463-76693463	-0.0855574857965478	0.650670522116241	0.895386701273004	1.0
MR-IVW	isoleucine	HMDB0000172	isoursodeoxycholate	HMDB0000686	met-d-Ile	GCST90199892	12:56611458-57111458	0.117977696712719	0.463235644862489	0.798968859548049	1.0
MR-IVW	isoleucine	HMDB0000172	isoursodeoxycholate	HMDB0000686	met-d-Ile	GCST90199892	16:69331471-69831471	1.25131778895972	0.575140095698335	0.0295795888929037	1.0
MR-IVW	isoleucine	HMDB0000172	isoursodeoxycholate	HMDB0000686	met-d-Ile	GCST90199892	16:69865519-70914672	0.292091016166736	0.323478415160224	0.366542290291848	1.0
MR-IVW	isoleucine	HMDB0000172	isoursodeoxycholate	HMDB0000686	met-d-Ile	GCST90199892	17:6935779-7435779	0.268350992527287	0.473604401370769	0.570976305845108	1.0
MR-IVW	isoleucine	HMDB0000172	isoursodeoxycholate	HMDB0000686	met-d-Ile	GCST90199892	19:49069664-49569664	-0.555669393397564	0.438841771545869	0.205435009728217	1.0
MR-IVW	valine	HMDB0000883	tyrosine	HMDB0000158	M01649	bioa_021	4:88976422-89476422	-0.0480677487496167	0.0433433261944249	0.267430181984233	1.0
MR-IVW	glucose	HMDB0000122	biliverdin	HMDB0001008	M20489	M02137	2:169551488-170051488	-0.123169022397276	0.196158072706773	0.530064880329334	1.0
MR-IVW	leucine	HMDB0000687	n-acetylornithine	HMDB0003357	met-d-Leu	M15630	2:27480940-28253616	0.16195128775593	0.340097704287453	0.633938683881347	1.0
MR-IVW	leucine	HMDB0000687	n-acetylornithine	HMDB0003357	met-d-Leu	M15630	2:64975088-65475088	-0.848623002090843	0.727391144649295	0.243345009148763	1.0
MR-IVW	leucine	HMDB0000687	n-acetylornithine	HMDB0003357	met-d-Leu	M15630	2:165251927-165751927	-1.33853380254471	0.50647224961151	0.0082209713206883	1.0
MR-IVW	leucine	HMDB0000687	n-acetylornithine	HMDB0003357	met-d-Leu	M15630	3:135548658-136048658	0.230191332715595	0.73373487303097	0.753729539113069	1.0
MR-IVW	leucine	HMDB0000687	n-acetylornithine	HMDB0003357	met-d-Leu	M15630	4:88670985-89475171	0.19489392311101	0.177504658260362	0.272219721101122	2.0
MR-IVW	leucine	HMDB0000687	n-acetylornithine	HMDB0003357	met-d-Leu	M15630	8:76204025-76704025	-0.0845272319215459	0.718481471333182	0.906347316282199	1.0
MR-IVW	leucine	HMDB0000687	n-acetylornithine	HMDB0003357	met-d-Leu	M15630	12:56220625-57115338	0.155243228415607	0.469278434694511	0.740786027857177	2.0
MR-IVW	leucine	HMDB0000687	n-acetylornithine	HMDB0003357	met-d-Leu	M15630	12:111660219-112160219	0.720077582705336	0.687346783491456	0.294814158063054	1.0
MR-IVW	leucine	HMDB0000687	n-acetylornithine	HMDB0003357	met-d-Leu	M15630	16:69315747-70908300	0.339491298921261	0.272486437292065	0.212800508179614	1.0
MR-IVW	leucine	HMDB0000687	n-acetylornithine	HMDB0003357	met-d-Leu	M15630	16:71899923-72399923	-0.313800662034596	0.435271886047988	0.470952440870633	1.0
MR-IVW	leucine	HMDB0000687	n-acetylornithine	HMDB0003357	met-d-Leu	M15630	19:49054215-49554215	-0.538711384156492	0.662166076359018	0.415897449222732	1.0
MR-IVW	leucine	HMDB0000687	n-acetylornithine	HMDB0003357	met-d-Leu	M15630	22:18665282-19165282	1.24734520644188	0.697440330483628	0.0737015755702992	1.0
MR-IVW	inosine	HMDB0000195	caffeine	HMDB0001847	M01123	M00569	6:85876680-86677325	-0.0703836399813905	0.0884638410775276	0.426252683645435	1.0
MR-IVW	cholesterol	HMDB0000067	7-methylxanthine	HMDB0001991	M00063	M34390	1:109571511-110071511	0.066191517240936	0.192270597699864	0.730649037334659	1.0
MR-IVW	inosine	HMDB0000195	taurocholate	HMDB0000036	M01123	GCST90200333	6:85876680-86677325	0.058655607150469	0.0857439692562108	0.493925588041957	1.0
MR-IVW	tyrosine	HMDB0000158	allantoin	HMDB0000462	bioa_021	GCST90200286	4:99820973-100320973	0.257053871988961	0.550356959750642	0.640451556088886	1.0
MR-IVW	tyrosine	HMDB0000158	allantoin	HMDB0000462	bioa_021	GCST90200286	6:111242119-112017012	-0.080187587703845	0.142871971848997	0.574623813230697	2.0
MR-IVW	tyrosine	HMDB0000158	allantoin	HMDB0000462	bioa_021	GCST90200286	6:112114361-112614361	-0.260578685054029	0.57153725722215	0.648443205462549	1.0
MR-IVW	tyrosine	HMDB0000158	allantoin	HMDB0000462	bioa_021	GCST90200286	7:27926305-28426305	0.273777701635136	0.467185092960065	0.557865104864027	1.0
MR-IVW	tyrosine	HMDB0000158	allantoin	HMDB0000462	bioa_021	GCST90200286	10:64816186-65575478	0.0474455196908328	0.465123738991024	0.918751729044956	1.0
MR-IVW	tyrosine	HMDB0000158	allantoin	HMDB0000462	bioa_021	GCST90200286	11:61310081-61810081	0.0151971307554496	0.553092288293054	0.978079552553641	1.0
MR-IVW	tyrosine	HMDB0000158	allantoin	HMDB0000462	bioa_021	GCST90200286	12:46678393-47435518	-0.14797240159378	0.433792760705916	0.733018425385055	1.0
MR-IVW	tyrosine	HMDB0000158	allantoin	HMDB0000462	bioa_021	GCST90200286	12:56615040-57115040	0.365131657714318	0.333531940562874	0.273629375224575	1.0
MR-IVW	tyrosine	HMDB0000158	allantoin	HMDB0000462	bioa_021	GCST90200286	12:57594049-58094049	-0.358601106999891	0.500837374794825	0.47398944208333	1.0
MR-IVW	tyrosine	HMDB0000158	allantoin	HMDB0000462	bioa_021	GCST90200286	12:59727701-60227701	0.344740757262412	0.488891722335498	0.480718472574852	1.0
MR-IVW	tyrosine	HMDB0000158	allantoin	HMDB0000462	bioa_021	GCST90200286	12:120845172-121674861	-0.156591538588415	0.451765690076246	0.728875961874256	1.0
MR-IVW	tyrosine	HMDB0000158	allantoin	HMDB0000462	bioa_021	GCST90200286	12:122092964-122592964	-0.0108795459007028	0.523089945153929	0.983406303301273	1.0
MR-IVW	tyrosine	HMDB0000158	allantoin	HMDB0000462	bioa_021	GCST90200286	15:60649639-61149639	-0.257965919516503	0.562841045092463	0.646716671600276	1.0
MR-IVW	tyrosine	HMDB0000158	allantoin	HMDB0000462	bioa_021	GCST90200286	16:71153235-72438683	0.12203386337047	0.24581126505403	0.619574485541251	2.0
MR-IVW	citrulline	HMDB0000904	pantothenate	HMDB0000210	M02132	GCST90200279	10:97115163-97871266	0.0127901400058463	0.156441824757294	0.934840328060145	1.0
MR-IVW	n-acetylornithine	HMDB0003357	guanidinoacetate	HMDB0000128	M15630	GCST90200384	2:73124156-74349562	0.0517987625100755	0.0240178852885215	0.0310310294844709	1.0
MR-IVW	n-acetylornithine	HMDB0003357	phosphate	HMDB0001429	M15630	GCST90200393	2:73124156-74349562	-0.0142191467696623	0.0240110414639858	0.553722023019518	1.0
MR-IVW	tyrosine	HMDB0000158	hypoxanthine	HMDB0000157	M01299	M03127	1:154514715-155014715	0.165580030794726	0.182708999497628	0.364803543676989	1.0
MR-IVW	tyrosine	HMDB0000158	hypoxanthine	HMDB0000157	M01299	M03127	6:111242119-112061922	-0.104778690556363	0.13666785724743	0.443279727088508	1.0
MR-IVW	tyrosine	HMDB0000158	hypoxanthine	HMDB0000157	M01299	M03127	16:71357384-72149586	0.176169911437365	0.165159291972529	0.286122384391016	1.0
MR-IVW	adenosine	HMDB0000050	xanthine	HMDB0000292	M00555	M03147	1:109564880-110064880	-0.0399142974104042	0.184603625523124	0.828819213786267	1.0
MR-IVW	adenosine	HMDB0000050	xanthine	HMDB0000292	M00555	M03147	6:96128415-96628415	-0.178520970499273	0.191272468392078	0.350647889704459	1.0
MR-IVW	2-aminobutyrate	HMDB0000452	docosapentaenoate (n6 dpa; 22:5n6)	HMDB0001976	M32348	GCST90199796	2:64958074-65458074	0.110046943046347	0.120816060584699	0.362367285305752	1.0
MR-IVW	2-aminobutyrate	HMDB0000452	docosapentaenoate (n6 dpa; 22:5n6)	HMDB0001976	M32348	GCST90199796	4:88993818-89493818	0.0645765650475304	0.152484010769588	0.671932476710884	1.0
MR-IVW	alpha-aminoadipic acid	HMDB0000510	cytosine	HMDB0000630	bioa_025	GCST90200433	3:2996317-3496317	0.0697747775287452	0.263610980847529	0.791249488657861	1.0
MR-IVW	alpha-aminoadipic acid	HMDB0000510	cytosine	HMDB0000630	bioa_025	GCST90200433	5:36380209-36880209	0.147390020078237	0.198394328807004	0.457533457077851	1.0
MR-IVW	2-aminobutyrate	HMDB0000452	cytosine	HMDB0000630	M32348	GCST90200433	2:64958074-65458074	0.0706896300284048	0.125483259169756	0.573203977717694	1.0
MR-IVW	2-aminobutyrate	HMDB0000452	cytosine	HMDB0000630	M32348	GCST90200433	4:88993818-89493818	-0.118373280571183	0.158364998442107	0.454779161396359	1.0
MR-IVW	1-methylurate	HMDB0003099	myo-inositol	HMDB0000211	M34395	M19934	8:18010431-18510431	-0.0316975241884429	0.081507919341712	0.697358341877482	1.0
MR-IVW	kynurenine	HMDB0000684	valine	HMDB0000883	M15140	M01649	8:39556267-40056267	0.0137966882838781	0.16556025940655	0.933586496294761	1.0
MR-IVW	kynurenine	HMDB0000684	valine	HMDB0000883	M15140	M01649	12:111634608-112134608	0.124310505621756	0.114748159035467	0.278660494899243	1.0
MR-IVW	kynurenine	HMDB0000684	valine	HMDB0000883	M15140	M01649	12:112341686-113156415	0.208147627615645	0.138765085077097	0.133614402537716	1.0
MR-IVW	kynurenine	HMDB0000684	valine	HMDB0000883	M15140	M01649	16:87628822-88128822	-0.0205592433280537	0.0976564058082568	0.833256914830538	1.0
MR-IVW	1-methylurate	HMDB0003099	citrate	HMDB0000094	M34395	met-d-Citrate	8:18010431-18510431	0.0245502349207205	0.0206059989261661	0.233491874280243	1.0
MR-IVW	inositol 1-phosphate (i1p)	HMDB0000213	biliverdin	HMDB0001008	M01481	M02137	1:5349333-5849333	-0.0808493393480128	0.0936825678159518	0.38812993529876	1.0
MR-IVW	inositol 1-phosphate (i1p)	HMDB0000213	biliverdin	HMDB0001008	M01481	M02137	4:31607204-32397858	-0.0025837080605534	0.0891379280891179	0.976876149280724	1.0
MR-IVW	inositol 1-phosphate (i1p)	HMDB0000213	biliverdin	HMDB0001008	M01481	M02137	4:66148855-66648855	-0.181076681044751	0.092072888666822	0.0492216521752989	1.0
MR-IVW	inositol 1-phosphate (i1p)	HMDB0000213	biliverdin	HMDB0001008	M01481	M02137	6:20616244-21116244	-0.0353123065378472	0.0952362206626798	0.710796544657715	1.0
MR-IVW	inositol 1-phosphate (i1p)	HMDB0000213	biliverdin	HMDB0001008	M01481	M02137	10:114775621-115275621	0.2160353351914	0.0916832885934236	0.018456918905027	1.0
MR-IVW	inositol 1-phosphate (i1p)	HMDB0000213	biliverdin	HMDB0001008	M01481	M02137	12:47079779-47579779	0.0326929034284119	0.0939920973566859	0.727970796961302	1.0
MR-IVW	inositol 1-phosphate (i1p)	HMDB0000213	biliverdin	HMDB0001008	M01481	M02137	12:62771708-63271708	0.0678610789723405	0.094689877635824	0.473579798269009	1.0
MR-IVW	inositol 1-phosphate (i1p)	HMDB0000213	biliverdin	HMDB0001008	M01481	M02137	14:96380570-96880570	-0.217592124628824	0.0956705320083829	0.022942533512905	1.0
MR-IVW	inositol 1-phosphate (i1p)	HMDB0000213	biliverdin	HMDB0001008	M01481	M02137	15:77060646-77560646	-0.101389913039138	0.0904709993272307	0.262419987102974	1.0
MR-IVW	creatinine	HMDB0000562	3-methyl-2-oxovalerate	HMDB0000491	met-d-Creatinine	M15676	1:62775942-63275942	0.42329538247975	0.57269375276672	0.459827797596795	1.0
MR-IVW	creatinine	HMDB0000562	3-methyl-2-oxovalerate	HMDB0000491	met-d-Creatinine	M15676	1:78344069-78844069	0.188958969421157	0.620865185240955	0.760862912213719	1.0
MR-IVW	creatinine	HMDB0000562	3-methyl-2-oxovalerate	HMDB0000491	met-d-Creatinine	M15676	1:150079982-151190625	0.657071115787898	0.584063214033684	0.260589034273615	1.0
MR-IVW	creatinine	HMDB0000562	3-methyl-2-oxovalerate	HMDB0000491	met-d-Creatinine	M15676	1:212502129-213002129	0.953136559160452	0.700835705265038	0.17382992389417	1.0
MR-IVW	creatinine	HMDB0000562	3-methyl-2-oxovalerate	HMDB0000491	met-d-Creatinine	M15676	2:15538692-16038692	0.252358214416389	0.693985089645079	0.716129568855569	1.0
MR-IVW	creatinine	HMDB0000562	3-methyl-2-oxovalerate	HMDB0000491	met-d-Creatinine	M15676	2:18426203-18926203	0.466649789624852	0.631349715374799	0.459827797596795	1.0
MR-IVW	creatinine	HMDB0000562	3-methyl-2-oxovalerate	HMDB0000491	met-d-Creatinine	M15676	2:54331356-54831356	0.0587602449487944	0.705122939385587	0.933586496294761	1.0
MR-IVW	creatinine	HMDB0000562	3-methyl-2-oxovalerate	HMDB0000491	met-d-Creatinine	M15676	2:73303397-74097901	-0.0815752825888142	0.611814619416117	0.893929766752774	1.0
MR-IVW	creatinine	HMDB0000562	3-methyl-2-oxovalerate	HMDB0000491	met-d-Creatinine	M15676	2:121056440-121556440	1.2683384198601	0.574341925974383	0.0272210453226506	1.0
MR-IVW	creatinine	HMDB0000562	3-methyl-2-oxovalerate	HMDB0000491	met-d-Creatinine	M15676	2:176734544-177234544	0.602389859102445	0.644662831671037	0.350084072884967	1.0
MR-IVW	creatinine	HMDB0000562	3-methyl-2-oxovalerate	HMDB0000491	met-d-Creatinine	M15676	2:211293055-211793055	0.198154676577009	0.528412470872021	0.707660466654551	1.0
MR-IVW	creatinine	HMDB0000562	3-methyl-2-oxovalerate	HMDB0000491	met-d-Creatinine	M15676	2:217394852-217894852	0.0727085813298971	0.533196263085929	0.891533819083158	1.0
MR-IVW	creatinine	HMDB0000562	3-methyl-2-oxovalerate	HMDB0000491	met-d-Creatinine	M15676	2:220108198-220608198	0.437129130628936	0.558553889136974	0.433856933557042	1.0
MR-IVW	creatinine	HMDB0000562	3-methyl-2-oxovalerate	HMDB0000491	met-d-Creatinine	M15676	3:38187471-38687471	0.117283268732107	0.67437879520963	0.861933801629759	1.0
MR-IVW	creatinine	HMDB0000562	3-methyl-2-oxovalerate	HMDB0000491	met-d-Creatinine	M15676	3:121465319-121965319	0.291624300480009	0.708230444022883	0.680511892901688	1.0
MR-IVW	creatinine	HMDB0000562	3-methyl-2-oxovalerate	HMDB0000491	met-d-Creatinine	M15676	3:141462708-141962708	-0.254979174568067	0.579498124018338	0.65993710732119	1.0
MR-IVW	creatinine	HMDB0000562	3-methyl-2-oxovalerate	HMDB0000491	met-d-Creatinine	M15676	3:185024780-185524780	0.16761776961117	0.642534783509495	0.794193095814064	1.0
MR-IVW	creatinine	HMDB0000562	3-methyl-2-oxovalerate	HMDB0000491	met-d-Creatinine	M15676	4:76880934-77664144	-0.128051457829169	0.272109347886985	0.637934810590959	1.0
MR-IVW	creatinine	HMDB0000562	3-methyl-2-oxovalerate	HMDB0000491	met-d-Creatinine	M15676	4:103323863-104102802	0.576699284481784	0.544660435343903	0.289680155734683	1.0
MR-IVW	creatinine	HMDB0000562	3-methyl-2-oxovalerate	HMDB0000491	met-d-Creatinine	M15676	5:39144851-39644851	-0.41307712282556	0.475038691249393	0.384538052996622	1.0
MR-IVW	creatinine	HMDB0000562	3-methyl-2-oxovalerate	HMDB0000491	met-d-Creatinine	M15676	5:53045546-53835870	0.029428291143651	0.676850696304049	0.965320293449227	1.0
MR-IVW	creatinine	HMDB0000562	3-methyl-2-oxovalerate	HMDB0000491	met-d-Creatinine	M15676	5:176565124-177065124	-0.0160350756902679	0.38484181656649	0.966764427019278	1.0
MR-IVW	creatinine	HMDB0000562	3-methyl-2-oxovalerate	HMDB0000491	met-d-Creatinine	M15676	6:43556335-44056335	-0.240451143668065	0.541015073253152	0.656721286563773	1.0
MR-IVW	creatinine	HMDB0000562	3-methyl-2-oxovalerate	HMDB0000491	met-d-Creatinine	M15676	6:108750742-109250742	0.898424999106972	0.688792499315349	0.192115015579547	1.0
MR-IVW	creatinine	HMDB0000562	3-methyl-2-oxovalerate	HMDB0000491	met-d-Creatinine	M15676	6:133547208-134047208	0.729279410078101	0.621238015992457	0.240429857397095	1.0
MR-IVW	creatinine	HMDB0000562	3-methyl-2-oxovalerate	HMDB0000491	met-d-Creatinine	M15676	6:160418389-160927934	0.0941349156124518	0.407917967653958	0.817494086363381	1.0
MR-IVW	creatinine	HMDB0000562	3-methyl-2-oxovalerate	HMDB0000491	met-d-Creatinine	M15676	7:25488956-25988956	0.392557381218603	0.64491569771628	0.542726189445175	1.0
MR-IVW	creatinine	HMDB0000562	3-methyl-2-oxovalerate	HMDB0000491	met-d-Creatinine	M15676	7:76984640-77791673	0.795916674941785	0.631244259436587	0.207355845086836	1.0
MR-IVW	creatinine	HMDB0000562	3-methyl-2-oxovalerate	HMDB0000491	met-d-Creatinine	M15676	7:128492221-128992221	0.792789826643455	0.64178224061613	0.216721062179052	1.0
MR-IVW	creatinine	HMDB0000562	3-methyl-2-oxovalerate	HMDB0000491	met-d-Creatinine	M15676	7:151165041-151665041	0.166171705730365	0.308604596356395	0.590258451314775	1.0
MR-IVW	creatinine	HMDB0000562	3-methyl-2-oxovalerate	HMDB0000491	met-d-Creatinine	M15676	7:155370831-155870831	0.541391801324746	0.615217956050852	0.378859309553427	1.0
MR-IVW	creatinine	HMDB0000562	3-methyl-2-oxovalerate	HMDB0000491	met-d-Creatinine	M15676	8:8031142-9250941	1.058298071127	0.642538114612819	0.0995459556044271	1.0
MR-IVW	creatinine	HMDB0000562	3-methyl-2-oxovalerate	HMDB0000491	met-d-Creatinine	M15676	8:10561829-11945872	0.660185678493888	0.660185678493888	0.317310507862914	1.0
MR-IVW	creatinine	HMDB0000562	3-methyl-2-oxovalerate	HMDB0000491	met-d-Creatinine	M15676	8:19609539-20109539	-0.0283874886265109	0.652912238409823	0.965320293449227	1.0
MR-IVW	creatinine	HMDB0000562	3-methyl-2-oxovalerate	HMDB0000491	met-d-Creatinine	M15676	8:23527006-24027006	0.337433300851255	0.573636611447132	0.556374370426906	1.0
MR-IVW	creatinine	HMDB0000562	3-methyl-2-oxovalerate	HMDB0000491	met-d-Creatinine	M15676	9:71184707-71684707	0.933538023622859	0.566790942913878	0.0995459556044271	1.0
MR-IVW	creatinine	HMDB0000562	3-methyl-2-oxovalerate	HMDB0000491	met-d-Creatinine	M15676	10:52398454-52898454	1.74686374064622	0.590156669137231	0.0030763904234759	1.0
MR-IVW	creatinine	HMDB0000562	3-methyl-2-oxovalerate	HMDB0000491	met-d-Creatinine	M15676	11:15629946-16129946	-1.3032589959038	0.697092021064824	0.0615442192008073	1.0
MR-IVW	creatinine	HMDB0000562	3-methyl-2-oxovalerate	HMDB0000491	met-d-Creatinine	M15676	11:30504837-31294673	0.215169378372518	0.505801354446335	0.670542970200413	2.0
MR-IVW	creatinine	HMDB0000562	3-methyl-2-oxovalerate	HMDB0000491	met-d-Creatinine	M15676	11:116373213-117240760	-0.715012058532237	0.366010414988585	0.0507569125471456	2.0
MR-IVW	creatinine	HMDB0000562	3-methyl-2-oxovalerate	HMDB0000491	met-d-Creatinine	M15676	15:41118334-41871842	-0.0631524882653713	0.536796150255672	0.906347316282196	1.0
MR-IVW	creatinine	HMDB0000562	3-methyl-2-oxovalerate	HMDB0000491	met-d-Creatinine	M15676	15:45400360-46179051	1.03991693440898	0.315689069374154	0.0009873116567661	1.0
MR-IVW	creatinine	HMDB0000562	3-methyl-2-oxovalerate	HMDB0000491	met-d-Creatinine	M15676	15:53700578-54200578	0.13265929120878	0.574856928571382	0.817494086363381	1.0
MR-IVW	creatinine	HMDB0000562	3-methyl-2-oxovalerate	HMDB0000491	met-d-Creatinine	M15676	15:76097375-76597375	0.608670650136899	0.574855614018178	0.289680155734683	1.0
MR-IVW	creatinine	HMDB0000562	3-methyl-2-oxovalerate	HMDB0000491	met-d-Creatinine	M15676	16:20142332-21335139	0.147552934907569	0.306832016436573	0.630593553365545	2.0
MR-IVW	creatinine	HMDB0000562	3-methyl-2-oxovalerate	HMDB0000491	met-d-Creatinine	M15676	16:89453424-89953424	0.796579630080298	0.625883995063092	0.203114836343132	1.0
MR-IVW	creatinine	HMDB0000562	3-methyl-2-oxovalerate	HMDB0000491	met-d-Creatinine	M15676	17:19176536-19724875	-0.626797518804699	0.686492520595619	0.361219675214082	1.0
MR-IVW	creatinine	HMDB0000562	3-methyl-2-oxovalerate	HMDB0000491	met-d-Creatinine	M15676	17:37200083-37954217	1.02890965860173	0.473298442956794	0.0297116662879535	1.0
MR-IVW	creatinine	HMDB0000562	3-methyl-2-oxovalerate	HMDB0000491	met-d-Creatinine	M15676	17:58690466-59700441	0.0187035962201522	0.367582823465465	0.959419013404207	2.0
MR-IVW	creatinine	HMDB0000562	3-methyl-2-oxovalerate	HMDB0000491	met-d-Creatinine	M15676	19:32940263-33709298	0.260315097549321	0.591625221703005	0.65993710732119	1.0
MR-IVW	creatinine	HMDB0000562	3-methyl-2-oxovalerate	HMDB0000491	met-d-Creatinine	M15676	20:32653904-33537782	0.311000814054192	0.550232209480491	0.571925908937656	1.0
MR-IVW	creatinine	HMDB0000562	3-methyl-2-oxovalerate	HMDB0000491	met-d-Creatinine	M15676	22:38345240-38845240	1.33823606203245	0.569989433828633	0.0188833359649611	1.0
MR-IVW	3-(4-hydroxyphenyl)lactate	HMDB0000755	guanidinoacetate	HMDB0000128	M32197	GCST90200384	17:79879970-80379970	-0.0910434268233197	0.136089745850571	0.503498352023407	1.0
MR-IVW	ornithine	HMDB0000214	histidine	HMDB0000177	bioa_014	GCST90200377	2:219037276-219805573	-0.0175222098040989	0.30318799556668	0.95391334071506	1.0
MR-IVW	ornithine	HMDB0000214	histidine	HMDB0000177	bioa_014	GCST90200377	4:144415809-145209327	0.275532809224156	0.272937253840179	0.312730245019895	1.0
MR-IVW	ornithine	HMDB0000214	histidine	HMDB0000177	bioa_014	GCST90200377	6:131638147-132138147	0.280293287448956	0.245748429956517	0.254048906220536	1.0
MR-IVW	ornithine	HMDB0000214	histidine	HMDB0000177	bioa_014	GCST90200377	10:97138162-97638162	0.131147889694165	0.327847013553148	0.689136108187666	1.0
MR-IVW	ornithine	HMDB0000214	histidine	HMDB0000177	bioa_014	GCST90200377	12:46964292-47464292	0.830031166223117	0.300329257204634	0.0057143527034745	1.0
MR-IVW	ornithine	HMDB0000214	histidine	HMDB0000177	bioa_014	GCST90200377	12:132819894-133319894	0.817445375116956	0.349952926349388	0.0194978938393825	1.0
MR-IVW	ornithine	HMDB0000214	histidine	HMDB0000177	bioa_014	GCST90200377	19:12789284-13289284	0.043071116976327	0.302998561295697	0.886961859850891	1.0
MR-IVW	asparagine	HMDB0000168	kynurenate	HMDB0000715	M34283	GCST90200454	11:61916235-62416235	-0.341479988714297	0.168237181866376	0.0423816138339959	1.0
MR-IVW	asparagine	HMDB0000168	kynurenate	HMDB0000715	M34283	GCST90200454	14:104016664-104812812	0.150203103398906	0.141750218704659	0.289311935161778	1.0
MR-IVW	3-(4-hydroxyphenyl)lactate	HMDB0000755	valine	HMDB0000883	M32197	bioa_022	17:79879970-80379970	-0.111556998887787	0.0422084747967407	0.0082175035287385	1.0
MR-IVW	glycochenodeoxycholate	HMDB0000637	alpha-tocopherol	HMDB0001893	M32346	M01561	6:156877825-157377825	-0.168220616138715	0.162613262267424	0.300910532935171	1.0
MR-IVW	acetate	HMDB0000042	glycine	HMDB0000123	met-d-Acetate	bioa_008	2:27480940-27980940	0.441477989849843	0.17012639300572	0.009459091899609	1.0
MR-IVW	acetate	HMDB0000042	glycine	HMDB0000123	met-d-Acetate	bioa_008	9:4513491-5013491	-0.0654836625870924	0.180395764702746	0.716604884328614	1.0
MR-IVW	acetate	HMDB0000042	glycine	HMDB0000123	met-d-Acetate	bioa_008	12:111634608-112523499	0.0511800698642112	0.181489609447568	0.777943510301183	1.0
MR-IVW	acetate	HMDB0000042	glycine	HMDB0000123	met-d-Acetate	bioa_008	12:112590766-113090766	0.0410973725242825	0.197583521751368	0.835228967353506	1.0
MR-IVW	acetate	HMDB0000042	glycine	HMDB0000123	met-d-Acetate	bioa_008	20:24698737-26432690	0.0175178367619378	0.0817421790753586	0.830308464849417	2.0
MR-IVW	acetate	HMDB0000042	glycine	HMDB0000123	met-d-Acetate	bioa_008	20:29267804-29767804	-0.196869387515651	0.222702927053904	0.376696212836063	1.0
MR-IVW	acetate	HMDB0000042	glycine	HMDB0000123	met-d-Acetate	bioa_008	20:32973832-34017690	0.0494603303822751	0.161635066608748	0.759604645777434	1.0
MR-IVW	alanine	HMDB0000161	serotonin (5ht)	HMDB0000259	M32339	M02342	2:27480940-27980940	0.039656229487422	0.146728049103464	0.786952335429887	1.0
MR-IVW	alanine	HMDB0000161	serotonin (5ht)	HMDB0000259	M32339	M02342	12:46962370-47462370	0.275284129621672	0.195757603286522	0.15964990164281	1.0
MR-IVW	alanine	HMDB0000161	isoleucine	HMDB0000172	M32339	M01125	2:27480940-27980940	0.485708171068727	0.130100402964837	0.0001889622496086	1.0
MR-IVW	alanine	HMDB0000161	isoleucine	HMDB0000172	M32339	M01125	12:46962370-47462370	0.613455405267715	0.173619454321051	0.0004103547314102	1.0
MR-IVW	tyrosine	HMDB0000158	hippurate	HMDB0000714	bioa_021	M15753	4:99820973-100320973	0.274939416696746	0.582871563397109	0.637142284076079	1.0
MR-IVW	tyrosine	HMDB0000158	hippurate	HMDB0000714	bioa_021	M15753	4:148735862-149235862	-0.0101464525924933	0.598640702957392	0.986477180329423	1.0
MR-IVW	tyrosine	HMDB0000158	hippurate	HMDB0000714	bioa_021	M15753	6:111242119-112017012	-0.193993079702571	0.152843032492934	0.204358769913801	1.0
MR-IVW	tyrosine	HMDB0000158	hippurate	HMDB0000714	bioa_021	M15753	6:112114361-112614361	1.31397066850265	0.605118071020956	0.0298987911015436	1.0
MR-IVW	tyrosine	HMDB0000158	hippurate	HMDB0000714	bioa_021	M15753	7:27926305-28426305	-0.387574987862459	0.494776580249949	0.433431393700327	1.0
MR-IVW	tyrosine	HMDB0000158	hippurate	HMDB0000714	bioa_021	M15753	8:8933358-9433358	0.769908350978506	0.622925847609883	0.216475270230322	1.0
MR-IVW	tyrosine	HMDB0000158	hippurate	HMDB0000714	bioa_021	M15753	10:64816186-65575478	0.367024491720951	0.492585502046539	0.456212454393706	1.0
MR-IVW	tyrosine	HMDB0000158	hippurate	HMDB0000714	bioa_021	M15753	11:61310081-61810081	-0.685176228719499	0.585715163260217	0.242076906861883	1.0
MR-IVW	tyrosine	HMDB0000158	hippurate	HMDB0000714	bioa_021	M15753	12:20701307-21201307	0.186780415591074	0.618710126645443	0.762738364415748	1.0
MR-IVW	tyrosine	HMDB0000158	hippurate	HMDB0000714	bioa_021	M15753	12:46678393-47435518	0.311213659387421	0.459410640048099	0.49813992156856	1.0
MR-IVW	tyrosine	HMDB0000158	hippurate	HMDB0000714	bioa_021	M15753	12:56615040-57115040	0.222598097678556	0.353253502837709	0.52860496262577	1.0
MR-IVW	tyrosine	HMDB0000158	hippurate	HMDB0000714	bioa_021	M15753	12:57594049-58094049	-0.034222176833335	0.530443740916741	0.948559264755637	1.0
MR-IVW	tyrosine	HMDB0000158	hippurate	HMDB0000714	bioa_021	M15753	12:59727701-60227701	-0.273435324804512	0.517781785268119	0.59743694916693	1.0
MR-IVW	tyrosine	HMDB0000158	hippurate	HMDB0000714	bioa_021	M15753	12:120845172-121674861	0.920235313298241	0.382817890332067	0.0162235992846677	1.0
MR-IVW	tyrosine	HMDB0000158	hippurate	HMDB0000714	bioa_021	M15753	12:122092964-122592964	0.0678404671256038	0.522371596867179	0.896669177017923	1.0
MR-IVW	tyrosine	HMDB0000158	hippurate	HMDB0000714	bioa_021	M15753	15:60649639-61149639	-0.469983579743264	0.596076735284141	0.430426787356805	1.0
MR-IVW	tyrosine	HMDB0000158	hippurate	HMDB0000714	bioa_021	M15753	16:71153235-72438683	0.558868993794959	0.238251803841205	0.0189910150049127	3.0
MR-IVW	glutamine	HMDB0000641	caffeine	HMDB0001847	met-d-Gln	M00569	1:213912734-214412734	0.256037022115501	0.608952917463898	0.674153428427153	1.0
MR-IVW	glutamine	HMDB0000641	caffeine	HMDB0001847	met-d-Gln	M00569	2:26939063-28767861	-0.162127457960628	0.212012829640822	0.444446702634926	1.0
MR-IVW	glutamine	HMDB0000641	caffeine	HMDB0001847	met-d-Gln	M00569	2:190998205-192033792	-0.340103287501174	0.265446468293599	0.200105868954851	1.0
MR-IVW	glutamine	HMDB0000641	caffeine	HMDB0001847	met-d-Gln	M00569	2:211168890-211668890	0.350711086138059	0.709772436231791	0.621223095605129	1.0
MR-IVW	glutamine	HMDB0000641	caffeine	HMDB0001847	met-d-Gln	M00569	3:38941335-39441335	0.0132821537760423	0.684030919466322	0.984508069421553	1.0
MR-IVW	glutamine	HMDB0000641	caffeine	HMDB0001847	met-d-Gln	M00569	3:52085887-52937605	-0.705627020717142	0.729682487332497	0.33352755351933	1.0
MR-IVW	glutamine	HMDB0000641	caffeine	HMDB0001847	met-d-Gln	M00569	3:159689586-160441236	0.0832599920234475	0.39317218455517	0.832290604654578	1.0
MR-IVW	glutamine	HMDB0000641	caffeine	HMDB0001847	met-d-Gln	M00569	5:55611894-56111894	-1.40832639776506	0.707532400791055	0.0465385042512564	1.0
MR-IVW	glutamine	HMDB0000641	caffeine	HMDB0001847	met-d-Gln	M00569	6:20425792-20925792	0.851004216910776	0.645116099916234	0.187119325775178	1.0
MR-IVW	glutamine	HMDB0000641	caffeine	HMDB0001847	met-d-Gln	M00569	6:41265224-41765224	0.687047349062585	0.738760590389878	0.352371084490517	1.0
MR-IVW	glutamine	HMDB0000641	caffeine	HMDB0001847	met-d-Gln	M00569	6:56020405-56520405	0.367643987995147	0.727628726240398	0.613374015696241	1.0
MR-IVW	glutamine	HMDB0000641	caffeine	HMDB0001847	met-d-Gln	M00569	6:126492728-127693092	0.0291320941289287	0.50107201901762	0.953637483353277	1.0
MR-IVW	glutamine	HMDB0000641	caffeine	HMDB0001847	met-d-Gln	M00569	6:131635614-132135614	0.583100939068432	0.556353189569876	0.294603167550319	1.0
MR-IVW	glutamine	HMDB0000641	caffeine	HMDB0001847	met-d-Gln	M00569	7:72772933-73272933	-0.621066212694402	0.347912091370473	0.0742412112399361	1.0
MR-IVW	glutamine	HMDB0000641	caffeine	HMDB0001847	met-d-Gln	M00569	8:17124777-17669461	-0.61130295081507	0.495962771416	0.217740662761456	1.0
MR-IVW	glutamine	HMDB0000641	caffeine	HMDB0001847	met-d-Gln	M00569	8:126231747-126731747	1.13765292497617	0.589637186725455	0.0536797643440813	1.0
MR-IVW	glutamine	HMDB0000641	caffeine	HMDB0001847	met-d-Gln	M00569	9:4040541-4540541	-0.159254080128286	0.501355437440908	0.750752673639861	1.0
MR-IVW	glutamine	HMDB0000641	caffeine	HMDB0001847	met-d-Gln	M00569	9:21884172-22384172	-0.328615308932741	0.692949673184266	0.635338181209752	1.0
MR-IVW	glutamine	HMDB0000641	caffeine	HMDB0001847	met-d-Gln	M00569	10:98828483-99609412	-0.182951730997856	0.206975695674343	0.376734772631608	1.0
MR-IVW	glutamine	HMDB0000641	caffeine	HMDB0001847	met-d-Gln	M00569	10:114535278-115035278	1.63983722914774	0.690030517215634	0.0174791548175278	1.0
MR-IVW	glutamine	HMDB0000641	caffeine	HMDB0001847	met-d-Gln	M00569	11:8005408-8505408	0.409105142813675	0.44017641948307	0.352675733144816	1.0
MR-IVW	glutamine	HMDB0000641	caffeine	HMDB0001847	met-d-Gln	M00569	11:18148958-18648958	0.0910464931792454	0.70561032213919	0.897332123936809	1.0
MR-IVW	glutamine	HMDB0000641	caffeine	HMDB0001847	met-d-Gln	M00569	11:73860169-74360169	-0.543181855802402	0.698376671745947	0.436700030722758	1.0
MR-IVW	glutamine	HMDB0000641	caffeine	HMDB0001847	met-d-Gln	M00569	12:4051876-4551876	0.423197786991812	0.72269160547833	0.558154037251217	1.0
MR-IVW	glutamine	HMDB0000641	caffeine	HMDB0001847	met-d-Gln	M00569	12:46377388-47736079	0.0041135591326045	0.230156172483339	0.985740245186471	2.0
MR-IVW	glutamine	HMDB0000641	caffeine	HMDB0001847	met-d-Gln	M00569	12:55949170-57674145	-0.106787343137993	0.0880825201076431	0.225376260336708	3.0
MR-IVW	glutamine	HMDB0000641	caffeine	HMDB0001847	met-d-Gln	M00569	12:59330993-60240767	-0.316936681681089	0.303896476230505	0.296989966066436	2.0
MR-IVW	glutamine	HMDB0000641	caffeine	HMDB0001847	met-d-Gln	M00569	12:121134495-121634495	-0.499531919840341	0.728131272987615	0.492683778810486	1.0
MR-IVW	glutamine	HMDB0000641	caffeine	HMDB0001847	met-d-Gln	M00569	14:21242229-21782312	0.585989919688256	0.69034428894781	0.395971882163907	1.0
MR-IVW	glutamine	HMDB0000641	caffeine	HMDB0001847	met-d-Gln	M00569	14:74940531-75440531	0.498085501767138	0.672020121431857	0.458586448003557	1.0
MR-IVW	glutamine	HMDB0000641	caffeine	HMDB0001847	met-d-Gln	M00569	14:100545139-101045139	-0.259811800505175	0.552791064904626	0.63835501756511	1.0
MR-IVW	glutamine	HMDB0000641	caffeine	HMDB0001847	met-d-Gln	M00569	16:70118909-70618909	0.0362086142147984	0.70348164760184	0.958950537963922	1.0
MR-IVW	glutamine	HMDB0000641	caffeine	HMDB0001847	met-d-Gln	M00569	17:25345818-25845818	0.466078071246013	0.611727468510392	0.446116847721283	1.0
MR-IVW	glutamine	HMDB0000641	caffeine	HMDB0001847	met-d-Gln	M00569	18:31306350-31806350	0.025637971459971	0.734955181852616	0.972172461528785	1.0
MR-IVW	glutamine	HMDB0000641	caffeine	HMDB0001847	met-d-Gln	M00569	20:55862882-56362882	0.436544421786488	0.700118412299085	0.532936680761137	1.0
MR-IVW	glutamine	HMDB0000641	caffeine	HMDB0001847	met-d-Gln	M00569	22:44074730-44574730	-0.167218220662838	0.687452684947233	0.807816969346503	1.0
MR-IVW	acetoacetate	HMDB0000060	alpha-tocopherol	HMDB0001893	met-d-Acetoacetate	GCST90200302	5:41395751-42449922	-0.220710836905349	0.335514982973872	0.510649260253753	1.0
MR-IVW	acetoacetate	HMDB0000060	alpha-tocopherol	HMDB0001893	met-d-Acetoacetate	GCST90200302	6:166525103-167025103	0.533947627301911	0.427485208781989	0.211649158873772	1.0
MR-IVW	acetoacetate	HMDB0000060	alpha-tocopherol	HMDB0001893	met-d-Acetoacetate	GCST90200302	10:113686244-114186244	0.106878904578015	0.667847508157638	0.872853587714186	1.0
MR-IVW	acetoacetate	HMDB0000060	alpha-tocopherol	HMDB0001893	met-d-Acetoacetate	GCST90200302	11:116373213-116873213	2.12221260487222	0.487011131198013	1.31480515516651e-05	1.0
MR-IVW	acetoacetate	HMDB0000060	alpha-tocopherol	HMDB0001893	met-d-Acetoacetate	GCST90200302	12:122333527-122833527	-0.236069167375281	0.533793819775123	0.658309866140039	1.0
MR-IVW	valine	HMDB0000883	n-acetylglucosaminylasparagine	HMDB0000489	M01649	GCST90200316	4:88976422-89476422	0.0915553127979789	0.150497289456756	0.542954102296446	1.0
MR-IVW	creatinine	HMDB0000562	citrulline	HMDB0000904	bioa_026	bioa_005	1:109627506-110127506	0.132813977727268	0.285621457477994	0.641931456594242	1.0
MR-IVW	creatinine	HMDB0000562	citrulline	HMDB0000904	bioa_026	bioa_005	2:27480940-27980940	1.02291547256487	0.196601090248869	1.96096869587156e-07	1.0
MR-IVW	creatinine	HMDB0000562	citrulline	HMDB0000904	bioa_026	bioa_005	2:73467567-73967567	0.719387430912028	0.29702206065732	0.0154353505434539	1.0
MR-IVW	creatinine	HMDB0000562	citrulline	HMDB0000904	bioa_026	bioa_005	2:121056440-121556440	0.654654225281582	0.296760754887388	0.0273839997081003	1.0
MR-IVW	creatinine	HMDB0000562	citrulline	HMDB0000904	bioa_026	bioa_005	2:211315692-211815692	-0.877136920367407	0.230098877326179	0.0001378468766798	1.0
MR-IVW	creatinine	HMDB0000562	citrulline	HMDB0000904	bioa_026	bioa_005	2:217404869-217904869	-0.0091869127478595	0.248294939131454	0.970485005741764	1.0
MR-IVW	creatinine	HMDB0000562	citrulline	HMDB0000904	bioa_026	bioa_005	4:77118847-77618847	0.651710439675191	0.197428185299967	0.0009634088256919	1.0
MR-IVW	creatinine	HMDB0000562	citrulline	HMDB0000904	bioa_026	bioa_005	5:39171736-39671736	0.229483125345243	0.280541718025968	0.413357187275102	1.0
MR-IVW	creatinine	HMDB0000562	citrulline	HMDB0000904	bioa_026	bioa_005	5:67795622-68295622	0.241822297473926	0.29635085474746	0.414500135712893	1.0
MR-IVW	creatinine	HMDB0000562	citrulline	HMDB0000904	bioa_026	bioa_005	5:176567143-177067143	0.694432750555668	0.20052923781567	0.0005341883953729	1.0
MR-IVW	creatinine	HMDB0000562	citrulline	HMDB0000904	bioa_026	bioa_005	6:6868990-7368990	0.654745964991214	0.299654903886135	0.0288888465907009	1.0
MR-IVW	creatinine	HMDB0000562	citrulline	HMDB0000904	bioa_026	bioa_005	6:43564625-44064625	0.234766992186949	0.291636015139068	0.420819679787129	1.0
MR-IVW	creatinine	HMDB0000562	citrulline	HMDB0000904	bioa_026	bioa_005	6:160442375-160942375	-0.0401243343294543	0.193837363910422	0.836009858498776	1.0
MR-IVW	creatinine	HMDB0000562	citrulline	HMDB0000904	bioa_026	bioa_005	7:77297198-77797198	0.4598278224068	0.273219145815093	0.0923750914235861	1.0
MR-IVW	creatinine	HMDB0000562	citrulline	HMDB0000904	bioa_026	bioa_005	7:151157801-151657801	0.380237332991194	0.250650845742382	0.129266684031983	1.0
MR-IVW	creatinine	HMDB0000562	citrulline	HMDB0000904	bioa_026	bioa_005	8:23501151-24001151	0.773424432817356	0.277411919948835	0.0053034543804727	1.0
MR-IVW	creatinine	HMDB0000562	citrulline	HMDB0000904	bioa_026	bioa_005	11:30518678-31018678	0.418862967589	0.277760588586868	0.131554527016472	1.0
MR-IVW	creatinine	HMDB0000562	citrulline	HMDB0000904	bioa_026	bioa_005	15:45399813-46200138	-0.027130797898914	0.121119633477295	0.822757303233928	1.0
MR-IVW	creatinine	HMDB0000562	citrulline	HMDB0000904	bioa_026	bioa_005	15:75279182-75779182	0.313122570539888	0.290466206437742	0.281033756133867	1.0
MR-IVW	creatinine	HMDB0000562	citrulline	HMDB0000904	bioa_026	bioa_005	15:75910951-76410951	0.474228166907159	0.261282736587966	0.0695239094863308	1.0
MR-IVW	creatinine	HMDB0000562	citrulline	HMDB0000904	bioa_026	bioa_005	16:20117645-20617645	0.404939417766404	0.217709364390537	0.0628855259615023	1.0
MR-IVW	creatinine	HMDB0000562	citrulline	HMDB0000904	bioa_026	bioa_005	17:37370347-37870347	-0.107688916929948	0.248704196143065	0.665014769825497	1.0
MR-IVW	creatinine	HMDB0000562	citrulline	HMDB0000904	bioa_026	bioa_005	17:58724447-59700441	-0.229498876717379	0.154291196157583	0.136898673338531	2.0
MR-IVW	creatinine	HMDB0000562	citrulline	HMDB0000904	bioa_026	bioa_005	19:33119611-33619611	0.463643560988313	0.290321578577527	0.110265707224008	1.0
MR-IVW	creatinine	HMDB0000562	citrulline	HMDB0000904	bioa_026	bioa_005	22:40650077-41150077	-0.164110461018157	0.26555090779637	0.536575338616171	1.0
MR-IVW	acetoacetate	HMDB0000060	3-aminoisobutyrate	HMDB0002166	met-d-Acetoacetate	GCST90200310	5:41395751-42449922	-0.391875813064395	0.334011000566878	0.240698679274098	1.0
MR-IVW	acetoacetate	HMDB0000060	3-aminoisobutyrate	HMDB0002166	met-d-Acetoacetate	GCST90200310	6:166525103-167025103	0.317837049748424	0.425619321205666	0.455206224164812	1.0
MR-IVW	acetoacetate	HMDB0000060	3-aminoisobutyrate	HMDB0002166	met-d-Acetoacetate	GCST90200310	10:113686244-114186244	-0.49923959900757	0.664869971469455	0.45272303576401	1.0
MR-IVW	acetoacetate	HMDB0000060	3-aminoisobutyrate	HMDB0002166	met-d-Acetoacetate	GCST90200310	11:116373213-116873213	1.14432989075416	0.485254008907551	0.0183633999152776	1.0
MR-IVW	acetoacetate	HMDB0000060	3-aminoisobutyrate	HMDB0002166	met-d-Acetoacetate	GCST90200310	12:122333527-122833527	0.0561420710066195	0.531437229304562	0.915866431014443	1.0
MR-IVW	histidine	HMDB0000177	valine	HMDB0000883	met-d-His	GCST90200442	1:168963261-169463261	-0.239048726770746	0.638186851426725	0.707976700488289	1.0
MR-IVW	histidine	HMDB0000177	valine	HMDB0000883	met-d-His	GCST90200442	2:27491237-27991237	0.401106730422368	0.628422879402134	0.523294561668151	1.0
MR-IVW	histidine	HMDB0000177	valine	HMDB0000883	met-d-His	GCST90200442	2:211290507-212074453	0.32534577105006	0.238905301326805	0.173255023741495	1.0
MR-IVW	histidine	HMDB0000177	valine	HMDB0000883	met-d-His	GCST90200442	3:148408762-149190142	0.23916101410738	0.32536756572088	0.462309820578189	2.0
MR-IVW	histidine	HMDB0000177	valine	HMDB0000883	met-d-His	GCST90200442	6:134622121-135122121	-1.03132206435573	0.615483052015168	0.0938106257567735	1.0
MR-IVW	histidine	HMDB0000177	valine	HMDB0000883	met-d-His	GCST90200442	11:8005408-8505408	0.303906088139534	0.631977473066133	0.630600932250468	1.0
MR-IVW	histidine	HMDB0000177	valine	HMDB0000883	met-d-His	GCST90200442	12:46932531-47432531	1.02637963881982	0.628868568761793	0.102657334010004	1.0
MR-IVW	histidine	HMDB0000177	valine	HMDB0000883	met-d-His	GCST90200442	12:56610020-57110020	0.441358814612116	0.338880029131742	0.192778205872809	1.0
MR-IVW	histidine	HMDB0000177	valine	HMDB0000883	met-d-His	GCST90200442	12:95659569-96755187	0.116015864217455	0.129032029471086	0.368586327904702	8.0
MR-IVW	histidine	HMDB0000177	valine	HMDB0000883	met-d-His	GCST90200442	14:21241151-21765620	-0.634047832989896	0.269185650365949	0.0185013053210146	3.0
MR-IVW	histidine	HMDB0000177	valine	HMDB0000883	met-d-His	GCST90200442	14:24625832-25125832	0.587859066006259	0.634658758471657	0.354310841666028	1.0
MR-IVW	histidine	HMDB0000177	valine	HMDB0000883	met-d-His	GCST90200442	14:94599201-95099201	-0.779333510117616	0.541609006384719	0.150172416653837	1.0
MR-IVW	histidine	HMDB0000177	valine	HMDB0000883	met-d-His	GCST90200442	15:43028726-45092210	0.171638022188331	0.537993942311137	0.749701205892894	1.0
MR-IVW	histidine	HMDB0000177	valine	HMDB0000883	met-d-His	GCST90200442	20:38915692-39415692	0.550135407916827	0.52557646975611	0.295225220704664	1.0
MR-IVW	leucine	HMDB0000687	acetoacetate	HMDB0000060	met-d-Leu	GCST90200318	2:27480940-28253616	-0.770239987125504	0.555706599181688	0.165730067562773	1.0
MR-IVW	leucine	HMDB0000687	acetoacetate	HMDB0000060	met-d-Leu	GCST90200318	2:64975088-65475088	0.459957414682124	0.737389845634387	0.532782429327386	1.0
MR-IVW	leucine	HMDB0000687	acetoacetate	HMDB0000060	met-d-Leu	GCST90200318	2:165251927-165751927	0.0474887188971583	0.516309541403648	0.92671613463387	1.0
MR-IVW	leucine	HMDB0000687	acetoacetate	HMDB0000060	met-d-Leu	GCST90200318	4:86953335-87453335	1.08596066515854	0.665180984775688	0.102557520818561	1.0
MR-IVW	leucine	HMDB0000687	acetoacetate	HMDB0000060	met-d-Leu	GCST90200318	4:87663610-88163610	0.649015184403719	0.681334651059178	0.340810783680514	1.0
MR-IVW	leucine	HMDB0000687	acetoacetate	HMDB0000060	met-d-Leu	GCST90200318	4:88670985-89475171	0.31888281636174	0.154527064652711	0.0390551873770445	3.0
MR-IVW	leucine	HMDB0000687	acetoacetate	HMDB0000060	met-d-Leu	GCST90200318	8:76204025-76704025	-0.175272346759278	0.725909334946807	0.809204722627706	1.0
MR-IVW	leucine	HMDB0000687	acetoacetate	HMDB0000060	met-d-Leu	GCST90200318	12:56220625-57115338	-0.232763541879757	0.420057183865899	0.579494352829879	2.0
MR-IVW	leucine	HMDB0000687	acetoacetate	HMDB0000060	met-d-Leu	GCST90200318	16:69315747-70908300	0.189091174343719	0.278830615823636	0.4976716066324	1.0
MR-IVW	leucine	HMDB0000687	acetoacetate	HMDB0000060	met-d-Leu	GCST90200318	16:71899923-72399923	-0.907901120002481	0.420058072025486	0.0306667319378209	1.0
MR-IVW	leucine	HMDB0000687	acetoacetate	HMDB0000060	met-d-Leu	GCST90200318	17:6935779-7435779	0.694280551545515	0.433514293875991	0.109262437301503	1.0
MR-IVW	leucine	HMDB0000687	acetoacetate	HMDB0000060	met-d-Leu	GCST90200318	19:49054215-49554215	-0.662562035331906	0.558520259593783	0.235511302698156	1.0
MR-IVW	n-acetylornithine	HMDB0003357	3-methyl-2-oxovalerate	HMDB0000491	bioa_023	M15676	2:72878681-74437061	-0.0231686613522614	0.0327429058789169	0.479197844699967	7.0
MR-IVW	n-acetylornithine	HMDB0003357	3-methyl-2-oxovalerate	HMDB0000491	bioa_023	M15676	5:950573-1450573	0.213969219092732	0.291776207853723	0.463355149269594	1.0
MR-IVW	n-acetylornithine	HMDB0003357	3-methyl-2-oxovalerate	HMDB0000491	bioa_023	M15676	14:23348952-23848952	-0.263154210404482	0.372801798073015	0.480261302753422	1.0
MR-IVW	n-acetylornithine	HMDB0003357	3-methyl-2-oxovalerate	HMDB0000491	bioa_023	M15676	17:37301988-37801988	-0.741913826057685	0.341280359986536	0.0297116662879535	1.0
MR-IVW	histidine	HMDB0000177	7-methylxanthine	HMDB0001991	bioa_009	M34390	2:27492603-27992603	0.586006997590746	0.448122998157627	0.190977693467856	1.0
MR-IVW	histidine	HMDB0000177	7-methylxanthine	HMDB0001991	bioa_009	M34390	2:211331245-211831245	-0.351588108501494	0.411179313332255	0.392511032687874	1.0
MR-IVW	histidine	HMDB0000177	7-methylxanthine	HMDB0001991	bioa_009	M34390	3:186208322-186708322	0.955495193071511	0.516747400334592	0.0644496397554429	1.0
MR-IVW	histidine	HMDB0000177	7-methylxanthine	HMDB0001991	bioa_009	M34390	4:186893802-187393802	0.479483430892577	0.271012373982761	0.0768553713519195	1.0
MR-IVW	histidine	HMDB0000177	7-methylxanthine	HMDB0001991	bioa_009	M34390	8:145389726-145889726	0.59877266275055	0.631314655291341	0.342898579406849	1.0
MR-IVW	histidine	HMDB0000177	7-methylxanthine	HMDB0001991	bioa_009	M34390	9:135904304-136404304	0.069139180737579	0.527186253124063	0.895658593641379	1.0
MR-IVW	histidine	HMDB0000177	7-methylxanthine	HMDB0001991	bioa_009	M34390	12:56615040-57115040	-1.05925341805959	0.512541976480446	0.0387655741776362	1.0
MR-IVW	histidine	HMDB0000177	7-methylxanthine	HMDB0001991	bioa_009	M34390	12:96083535-96730076	0.0451135692218411	0.221612616988989	0.838689930952265	3.0
MR-IVW	histidine	HMDB0000177	7-methylxanthine	HMDB0001991	bioa_009	M34390	14:21229605-21729605	-0.153209449460713	0.672789321544877	0.819861767806272	1.0
MR-IVW	histidine	HMDB0000177	7-methylxanthine	HMDB0001991	bioa_009	M34390	15:58473939-58973939	0.629141152758165	0.690025780444436	0.361892593456346	1.0
MR-IVW	valine	HMDB0000883	n-formylanthranilic acid	HMDB0004089	met-d-Val	GCST90199960	2:27480940-28253616	0.266054898651962	0.545902709415143	0.625998362172789	1.0
MR-IVW	valine	HMDB0000883	n-formylanthranilic acid	HMDB0004089	met-d-Val	GCST90199960	2:64975088-65475088	-0.12367397879661	0.258555174447615	0.632417322823516	2.0
MR-IVW	valine	HMDB0000883	n-formylanthranilic acid	HMDB0004089	met-d-Val	GCST90199960	2:165251927-165751927	-0.0062763340786786	0.458320618457668	0.989073950978527	1.0
MR-IVW	valine	HMDB0000883	n-formylanthranilic acid	HMDB0004089	met-d-Val	GCST90199960	3:135701113-136578270	-1.10245510416833	0.690326572761556	0.110264555284957	1.0
MR-IVW	valine	HMDB0000883	n-formylanthranilic acid	HMDB0004089	met-d-Val	GCST90199960	4:86953335-87453335	-0.353995090833728	0.647785862433426	0.584743380809079	1.0
MR-IVW	valine	HMDB0000883	n-formylanthranilic acid	HMDB0004089	met-d-Val	GCST90199960	4:87663610-88163610	-0.162230758229302	0.638264433768712	0.799360489759047	1.0
MR-IVW	valine	HMDB0000883	n-formylanthranilic acid	HMDB0004089	met-d-Val	GCST90199960	4:88882515-89510546	0.109420425329358	0.137867887556094	0.427392557587256	4.0
MR-IVW	valine	HMDB0000883	n-formylanthranilic acid	HMDB0004089	met-d-Val	GCST90199960	5:55564890-56064890	0.503936016092807	0.708234182293194	0.476750489663262	1.0
MR-IVW	valine	HMDB0000883	n-formylanthranilic acid	HMDB0004089	met-d-Val	GCST90199960	6:108910874-109410874	0.311655649433129	0.71034614808874	0.660851592237443	1.0
MR-IVW	valine	HMDB0000883	n-formylanthranilic acid	HMDB0004089	met-d-Val	GCST90199960	12:56199875-57115338	-0.168823820338844	0.390340081410229	0.66537482216013	2.0
MR-IVW	valine	HMDB0000883	n-formylanthranilic acid	HMDB0004089	met-d-Val	GCST90199960	12:122278263-122778263	0.354580507723601	0.533998354679659	0.506683598898512	1.0
MR-IVW	valine	HMDB0000883	n-formylanthranilic acid	HMDB0004089	met-d-Val	GCST90199960	14:102468052-102968052	-0.401988053482616	0.694340422633565	0.562623235984098	1.0
MR-IVW	valine	HMDB0000883	n-formylanthranilic acid	HMDB0004089	met-d-Val	GCST90199960	16:69315747-70918195	0.313705079051619	0.273761254602957	0.251833421309783	1.0
MR-IVW	valine	HMDB0000883	n-formylanthranilic acid	HMDB0004089	met-d-Val	GCST90199960	17:6935779-7435779	0.13917128083566	0.284746809629455	0.625015523495665	1.0
MR-IVW	valine	HMDB0000883	n-formylanthranilic acid	HMDB0004089	met-d-Val	GCST90199960	17:79384062-79884062	1.13681032538033	0.659498876193325	0.0847532206246526	1.0
MR-IVW	valine	HMDB0000883	n-formylanthranilic acid	HMDB0004089	met-d-Val	GCST90199960	19:49050431-49611255	0.248011150714211	0.258015347359592	0.336438369939664	4.0
MR-IVW	n-acetylornithine	HMDB0003357	sarcosine	HMDB0000271	M15630	bioa_031	2:73124156-74349562	0.0211959899681571	0.014162620538336	0.134493471594647	2.0
MR-IVW	4-methyl-2-oxopentanoate	HMDB0000695	pantothenate	HMDB0000210	M22116	GCST90200279	4:88976422-89476422	0.118082857082933	0.160318042765583	0.461393763831478	1.0
MR-IVW	4-methyl-2-oxopentanoate	HMDB0000695	pantothenate	HMDB0000210	M22116	GCST90200279	13:48209901-48709901	-0.219013417037678	0.171000943626953	0.200273357935807	1.0
MR-IVW	bilirubin (z,z)	HMDB0000054	3-hydroxybutyrate (bhba)	HMDB0000011	M27716	met-d-bOHbutyrate	2:234140469-234918570	0.006776851050745	0.0098471114823958	0.491322436518455	1.0
MR-IVW	citrulline	HMDB0000904	5-acetylamino-6-formylamino-3-methyluracil	HMDB0011105	M02132	GCST90200680	10:97115163-97871266	0.11137948474744	0.16244613190161	0.492940466125251	1.0
MR-IVW	pyruvate	HMDB0000243	cytidine	HMDB0000089	met-d-Pyruvate	GCST90200429	1:25486369-25986369	-0.434224616366236	0.61374560205067	0.479256214614779	1.0
MR-IVW	pyruvate	HMDB0000243	cytidine	HMDB0000089	met-d-Pyruvate	GCST90200429	1:154991807-156271079	0.53800641063736	0.337947989301257	0.111389217997858	2.0
MR-IVW	pyruvate	HMDB0000243	cytidine	HMDB0000089	met-d-Pyruvate	GCST90200429	1:207429229-207929229	0.0854689470249665	0.622578513156429	0.890807740747275	1.0
MR-IVW	pyruvate	HMDB0000243	cytidine	HMDB0000089	met-d-Pyruvate	GCST90200429	2:27480940-28253616	1.1808636425241	0.589043577365847	0.0449936788394628	1.0
MR-IVW	pyruvate	HMDB0000243	cytidine	HMDB0000089	met-d-Pyruvate	GCST90200429	2:60468043-60968043	-1.24673033431941	0.644384413105894	0.0530195351627262	1.0
MR-IVW	pyruvate	HMDB0000243	cytidine	HMDB0000089	met-d-Pyruvate	GCST90200429	2:173097338-173854224	-0.209680148727872	0.219007627541231	0.33836022392685	1.0
MR-IVW	pyruvate	HMDB0000243	cytidine	HMDB0000089	met-d-Pyruvate	GCST90200429	3:56611222-57111222	1.10936655857258	0.560670004858961	0.0478560583431596	1.0
MR-IVW	pyruvate	HMDB0000243	cytidine	HMDB0000089	met-d-Pyruvate	GCST90200429	5:35956855-36456855	-0.402095525459464	0.613240872547876	0.512024005499725	1.0
MR-IVW	pyruvate	HMDB0000243	cytidine	HMDB0000089	met-d-Pyruvate	GCST90200429	5:131157493-131957429	0.152933391401595	0.436565280369205	0.726105703672144	1.0
MR-IVW	pyruvate	HMDB0000243	cytidine	HMDB0000089	met-d-Pyruvate	GCST90200429	7:50177982-50677982	0.396317162055752	0.666901417558756	0.552333890262635	1.0
MR-IVW	pyruvate	HMDB0000243	cytidine	HMDB0000089	met-d-Pyruvate	GCST90200429	8:106322270-106822270	-0.347319607880934	0.526474873020996	0.509441326525856	1.0
MR-IVW	pyruvate	HMDB0000243	cytidine	HMDB0000089	met-d-Pyruvate	GCST90200429	9:135611502-136391870	-0.620128684549067	0.352274523234552	0.078347409913682	3.0
MR-IVW	pyruvate	HMDB0000243	cytidine	HMDB0000089	met-d-Pyruvate	GCST90200429	10:2869150-3388009	0.201785980459492	0.261107966439111	0.439636799941679	2.0
MR-IVW	pyruvate	HMDB0000243	cytidine	HMDB0000089	met-d-Pyruvate	GCST90200429	11:56961646-57461646	-0.574586645204125	0.663163526874881	0.386252851892494	1.0
MR-IVW	pyruvate	HMDB0000243	cytidine	HMDB0000089	met-d-Pyruvate	GCST90200429	12:48145900-49077761	-0.220267964767291	0.165016872149148	0.181934981357588	9.0
MR-IVW	pyruvate	HMDB0000243	cytidine	HMDB0000089	met-d-Pyruvate	GCST90200429	16:69379588-70929689	0.27245912072077	0.30614342661124	0.373480845482766	3.0
MR-IVW	pyruvate	HMDB0000243	cytidine	HMDB0000089	met-d-Pyruvate	GCST90200429	16:70994871-71494871	0.247633880353374	0.664316267440363	0.709323324132988	1.0
MR-IVW	pyruvate	HMDB0000243	cytidine	HMDB0000089	met-d-Pyruvate	GCST90200429	16:87636490-88136490	-0.110592637798567	0.700768344965646	0.874601587316871	1.0
MR-IVW	pyruvate	HMDB0000243	cytidine	HMDB0000089	met-d-Pyruvate	GCST90200429	18:43532791-44032791	-0.655222165927128	0.701753944692132	0.350462703307789	1.0
MR-IVW	pyruvate	HMDB0000243	cytidine	HMDB0000089	met-d-Pyruvate	GCST90200429	21:45449580-45972811	0.402912402594703	0.295650087874708	0.172945057623967	2.0
MR-IVW	valine	HMDB0000883	aspartate	HMDB0000191	bioa_022	GCST90200370	2:64958074-65458074	-0.658191518450469	0.246077155607904	0.0074788034347084	1.0
MR-IVW	valine	HMDB0000883	aspartate	HMDB0000191	bioa_022	GCST90200370	2:211173777-211673777	0.238528323393348	0.578849697557027	0.680285928077114	1.0
MR-IVW	valine	HMDB0000883	aspartate	HMDB0000191	bioa_022	GCST90200370	4:88972827-89472827	-0.404325607319986	0.164867211342617	0.0141894237559354	1.0
MR-IVW	valine	HMDB0000883	aspartate	HMDB0000191	bioa_022	GCST90200370	11:116381707-116882500	0.581639304861484	0.510823931371101	0.254857631220991	1.0
MR-IVW	valine	HMDB0000883	aspartate	HMDB0000191	bioa_022	GCST90200370	12:56615040-57115040	0.19915192844559	0.518915922704572	0.701138119321182	1.0
MR-IVW	valine	HMDB0000883	aspartate	HMDB0000191	bioa_022	GCST90200370	16:70059237-70559237	0.0844950408818652	0.335387259376573	0.801093030455058	1.0
MR-IVW	valine	HMDB0000883	aspartate	HMDB0000191	bioa_022	GCST90200370	17:6883609-7383609	0.345407428993749	0.509241684214645	0.49759544757117	1.0
MR-IVW	valine	HMDB0000883	aspartate	HMDB0000191	bioa_022	GCST90200370	17:40470632-40970632	0.0406122889196411	0.589974410654435	0.945119068802325	1.0
MR-IVW	valine	HMDB0000883	aspartate	HMDB0000191	bioa_022	GCST90200370	19:49114511-49614511	-0.396713882015305	0.525504351615677	0.450296828401987	1.0
MR-IVW	glycine	HMDB0000123	inositol 1-phosphate (i1p)	HMDB0000213	bioa_008	M01481	1:75967169-76725029	-0.776759704935418	0.766191545684597	0.310681486796199	1.0
MR-IVW	glycine	HMDB0000123	inositol 1-phosphate (i1p)	HMDB0000213	bioa_008	M01481	1:120004506-120504506	-1.8846011377984	0.906184519220132	0.037552127016655	1.0
MR-IVW	glycine	HMDB0000123	inositol 1-phosphate (i1p)	HMDB0000213	bioa_008	M01481	2:165258389-165758389	-1.24554720707082	1.12263136426778	0.267219265148258	1.0
MR-IVW	glycine	HMDB0000123	inositol 1-phosphate (i1p)	HMDB0000213	bioa_008	M01481	2:210575251-212439946	0.0739583957377709	0.1121899647734	0.509751488782627	6.0
MR-IVW	glycine	HMDB0000123	inositol 1-phosphate (i1p)	HMDB0000213	bioa_008	M01481	3:125660381-126160381	0.149804561082026	0.589553433935722	0.799419569825555	1.0
MR-IVW	glycine	HMDB0000123	inositol 1-phosphate (i1p)	HMDB0000213	bioa_008	M01481	4:186924683-187424683	-0.0466453186464219	1.11948764751418	0.966764427019275	1.0
MR-IVW	glycine	HMDB0000123	inositol 1-phosphate (i1p)	HMDB0000213	bioa_008	M01481	5:89976061-90476061	-1.05783752807867	1.23562534792382	0.391934112759096	1.0
MR-IVW	glycine	HMDB0000123	inositol 1-phosphate (i1p)	HMDB0000213	bioa_008	M01481	5:131494202-131994202	0.984673066789257	1.1172252103955	0.378125201477685	1.0
MR-IVW	glycine	HMDB0000123	inositol 1-phosphate (i1p)	HMDB0000213	bioa_008	M01481	6:160525578-161025578	2.30274320976668	1.12072673327048	0.0399091980624541	1.0
MR-IVW	glycine	HMDB0000123	inositol 1-phosphate (i1p)	HMDB0000213	bioa_008	M01481	7:55797215-56297215	-0.0365818069005114	0.573114974774715	0.949105759830427	1.0
MR-IVW	glycine	HMDB0000123	inositol 1-phosphate (i1p)	HMDB0000213	bioa_008	M01481	8:8933358-9433358	0.301933219596463	0.461897839250219	0.513318214286145	1.0
MR-IVW	glycine	HMDB0000123	inositol 1-phosphate (i1p)	HMDB0000213	bioa_008	M01481	8:126232077-126732077	-0.319613602475084	0.656349362225618	0.626289142687671	1.0
MR-IVW	glycine	HMDB0000123	inositol 1-phosphate (i1p)	HMDB0000213	bioa_008	M01481	9:5720079-6894932	0.107902829958224	0.402984109314298	0.788884434895434	3.0
MR-IVW	glycine	HMDB0000123	inositol 1-phosphate (i1p)	HMDB0000213	bioa_008	M01481	9:135887106-136387106	-0.170743465706734	0.887866021675031	0.847501193268097	1.0
MR-IVW	glycine	HMDB0000123	inositol 1-phosphate (i1p)	HMDB0000213	bioa_008	M01481	10:64798306-65575478	-0.550278654464588	0.969147480997334	0.570173081862769	1.0
MR-IVW	glycine	HMDB0000123	inositol 1-phosphate (i1p)	HMDB0000213	bioa_008	M01481	12:46859387-47359387	-1.53201813203981	0.945287783599032	0.105084213336519	1.0
MR-IVW	glycine	HMDB0000123	inositol 1-phosphate (i1p)	HMDB0000213	bioa_008	M01481	12:56611458-57111458	0.453482280111739	1.22278257672987	0.71074111870846	1.0
MR-IVW	glycine	HMDB0000123	inositol 1-phosphate (i1p)	HMDB0000213	bioa_008	M01481	15:58217095-58717095	-0.113709366161685	1.14656944213034	0.921000472397574	1.0
MR-IVW	glycine	HMDB0000123	inositol 1-phosphate (i1p)	HMDB0000213	bioa_008	M01481	16:80861176-81361176	-0.0618213256572508	0.506018998898241	0.902762844078806	1.0
MR-IVW	glycine	HMDB0000123	inositol 1-phosphate (i1p)	HMDB0000213	bioa_008	M01481	17:45188952-45974996	-1.07024587423853	1.06207605840464	0.313602198985216	1.0
MR-IVW	glycine	HMDB0000123	inositol 1-phosphate (i1p)	HMDB0000213	bioa_008	M01481	19:17984588-18484588	-0.392439097434698	1.14769924721469	0.73239944511056	1.0
MR-IVW	n-acetylornithine	HMDB0003357	acetone	HMDB0001659	bioa_023	met-d-Acetone	2:72878681-74437061	-0.0094860374064952	0.0082644585921855	0.251046549065785	7.0
MR-IVW	n-acetylornithine	HMDB0003357	acetone	HMDB0001659	bioa_023	met-d-Acetone	5:950573-1450573	-0.0420612127495261	0.0736472113022047	0.5679199825014	1.0
MR-IVW	n-acetylornithine	HMDB0003357	acetone	HMDB0001659	bioa_023	met-d-Acetone	14:23348952-23848952	0.0111985166990965	0.094098748638531	0.905268909798121	1.0
MR-IVW	n-acetylornithine	HMDB0003357	acetone	HMDB0001659	bioa_023	met-d-Acetone	17:37301988-37801988	0.101828101461154	0.0861667508164863	0.237302408163076	1.0
MR-IVW	histidine	HMDB0000177	caffeine	HMDB0001847	bioa_009	GCST90200436	2:27492603-27992603	-0.256185971705513	0.55536799686585	0.644590211752143	1.0
MR-IVW	histidine	HMDB0000177	caffeine	HMDB0001847	bioa_009	GCST90200436	2:211331245-211831245	-0.293280909864337	0.342717057517378	0.392134805238348	1.0
MR-IVW	histidine	HMDB0000177	caffeine	HMDB0001847	bioa_009	GCST90200436	3:186208322-186708322	0.565563517957207	0.430785220049105	0.189227910469653	1.0
MR-IVW	histidine	HMDB0000177	caffeine	HMDB0001847	bioa_009	GCST90200436	4:186893802-187393802	-0.140779019992356	0.290308692602677	0.627726915612971	1.0
MR-IVW	histidine	HMDB0000177	caffeine	HMDB0001847	bioa_009	GCST90200436	12:56615040-57115040	0.538351019627952	0.427315732998091	0.207725764064316	1.0
MR-IVW	histidine	HMDB0000177	caffeine	HMDB0001847	bioa_009	GCST90200436	12:96083535-96730076	-0.252034525377587	0.184706273647708	0.172405460926359	3.0
MR-IVW	histidine	HMDB0000177	caffeine	HMDB0001847	bioa_009	GCST90200436	14:21229605-21729605	-0.464708350220316	0.560735773504884	0.407247321784844	1.0
MR-IVW	histidine	HMDB0000177	caffeine	HMDB0001847	bioa_009	GCST90200436	15:58473939-58973939	0.0039055008554427	0.575166461612575	0.99458223819197	1.0
MR-IVW	kynurenine	HMDB0000684	choline	HMDB0000097	bioa_027	GCST90200327	1:241473615-241973615	-0.0743910628411325	0.276565283019711	0.787943590260887	1.0
MR-IVW	kynurenine	HMDB0000684	choline	HMDB0000097	bioa_027	GCST90200327	5:176563404-177063404	0.124980768100091	0.314897199721505	0.691445725132483	1.0
MR-IVW	kynurenine	HMDB0000684	choline	HMDB0000097	bioa_027	GCST90200327	8:39556267-40056267	0.0338692333209763	0.179367176049101	0.850228988251097	1.0
MR-IVW	kynurenine	HMDB0000684	choline	HMDB0000097	bioa_027	GCST90200327	12:111634608-113433486	0.228765883773835	0.15810218586831	0.147911059074166	1.0
MR-IVW	kynurenine	HMDB0000684	choline	HMDB0000097	bioa_027	GCST90200327	16:87568569-88128476	-0.0748289298110761	0.138195310989402	0.588182100583149	2.0
MR-IVW	threonine	HMDB0000167	arachidonate (20:4n6)	HMDB0001043	bioa_019	GCST90200358	2:27191397-28253174	-0.25200784016699	0.204606999620881	0.218073226431986	1.0
MR-IVW	threonine	HMDB0000167	arachidonate (20:4n6)	HMDB0001043	bioa_019	GCST90200358	6:126521687-127323798	0.184557378469064	0.324480578417304	0.569506881650025	1.0
MR-IVW	threonine	HMDB0000167	arachidonate (20:4n6)	HMDB0001043	bioa_019	GCST90200358	8:74631674-75131674	0.21210646200171	0.188847485050023	0.261368376646556	1.0
MR-IVW	threonine	HMDB0000167	arachidonate (20:4n6)	HMDB0001043	bioa_019	GCST90200358	12:46636543-47464292	0.0585981165730102	0.184152317007695	0.750329734619356	2.0
MR-IVW	threonine	HMDB0000167	arachidonate (20:4n6)	HMDB0001043	bioa_019	GCST90200358	12:56615040-57115040	0.154071192129952	0.207086044414277	0.456878885009705	1.0
MR-IVW	threonine	HMDB0000167	arachidonate (20:4n6)	HMDB0001043	bioa_019	GCST90200358	12:59727701-60227701	-0.499157528665848	0.328457179842333	0.128585509372171	1.0
MR-IVW	threonine	HMDB0000167	arachidonate (20:4n6)	HMDB0001043	bioa_019	GCST90200358	16:1654524-2154524	0.380880600704475	0.238021242716782	0.109555146337801	1.0
MR-IVW	threonine	HMDB0000167	arachidonate (20:4n6)	HMDB0001043	bioa_019	GCST90200358	20:42792364-43292364	-0.188250991450958	0.320615849812869	0.557100047080323	1.0
MR-IVW	arginine	HMDB0000517	glucuronate	HMDB0000127	bioa_002	GCST90199641	2:24182937-24682937	-0.285384513177805	0.357195556652776	0.424314334740137	1.0
MR-IVW	arginine	HMDB0000517	glucuronate	HMDB0000127	bioa_002	GCST90199641	2:211333022-211833022	0.186827635859663	0.249567218958863	0.454094428786601	1.0
MR-IVW	arginine	HMDB0000517	glucuronate	HMDB0000127	bioa_002	GCST90199641	2:219037276-219788019	-0.440972560252374	0.272119745764246	0.105122932775401	1.0
MR-IVW	arginine	HMDB0000517	glucuronate	HMDB0000127	bioa_002	GCST90199641	4:144583533-145083533	-0.238940910153458	0.26686853946254	0.370599692793342	1.0
MR-IVW	arginine	HMDB0000517	glucuronate	HMDB0000127	bioa_002	GCST90199641	5:177386199-177886199	-0.119231363674074	0.327435424264943	0.71575568452187	1.0
MR-IVW	arginine	HMDB0000517	glucuronate	HMDB0000127	bioa_002	GCST90199641	6:131339506-132265729	-0.0099276319990843	0.182580785607562	0.956637261432067	2.0
MR-IVW	arginine	HMDB0000517	glucuronate	HMDB0000127	bioa_002	GCST90199641	6:135177817-135677817	0.178724606114842	0.309775908078565	0.563974549870735	1.0
MR-IVW	arginine	HMDB0000517	glucuronate	HMDB0000127	bioa_002	GCST90199641	10:99898951-100398951	-0.299945361104099	0.345870851129177	0.385822681198213	1.0
MR-IVW	arginine	HMDB0000517	glucuronate	HMDB0000127	bioa_002	GCST90199641	12:46680313-47435518	-0.0074938454136457	0.292623516271853	0.979569071760117	1.0
MR-IVW	arginine	HMDB0000517	glucuronate	HMDB0000127	bioa_002	GCST90199641	19:12757458-13257458	0.2167613025432	0.188368613178077	0.249843574546399	1.0
MR-IVW	aspartate	HMDB0000191	3-aminoisobutyrate	HMDB0002166	bioa_004	GCST90200310	2:211431243-211931243	-0.542625406427181	0.325529875488327	0.0955345004717674	1.0
MR-IVW	aspartate	HMDB0000191	3-aminoisobutyrate	HMDB0002166	bioa_004	GCST90200310	4:178111051-178611051	0.0741048686942151	0.108130911922009	0.493138559092194	1.0
MR-IVW	aspartate	HMDB0000191	3-aminoisobutyrate	HMDB0002166	bioa_004	GCST90200310	12:101969766-102469766	-0.298656745970422	0.163810601996908	0.0682756408777228	1.0
MR-IVW	kynurenine	HMDB0000684	oleate (18:1n9)	HMDB0000207	M15140	M01359	8:39556267-40056267	0.200523212156801	0.165950244543559	0.226919071737478	1.0
MR-IVW	kynurenine	HMDB0000684	oleate (18:1n9)	HMDB0000207	M15140	M01359	12:111634608-112134608	0.0900267862464987	0.115034226870526	0.433856933557041	1.0
MR-IVW	kynurenine	HMDB0000684	oleate (18:1n9)	HMDB0000207	M15140	M01359	12:112341686-113156415	0.0846838679262684	0.13912349730744	0.542726189445171	1.0
MR-IVW	kynurenine	HMDB0000684	oleate (18:1n9)	HMDB0000207	M15140	M01359	16:87628822-88128822	-0.286994352060618	0.0978389836570286	0.0033534364549462	1.0
MR-IVW	acetylphosphate	HMDB0001494	n-acetylglucosaminylasparagine	HMDB0000489	M15488	GCST90200316	1:109564880-110064880	-0.176187460477189	0.165101017338889	0.285904353204456	1.0
MR-IVW	acetylphosphate	HMDB0001494	n-acetylglucosaminylasparagine	HMDB0000489	M15488	GCST90200316	6:96128415-96628415	0.186500370601184	0.171075625473951	0.275641210940642	1.0
MR-IVW	caffeine	HMDB0001847	dehydroepiandrosterone sulfate (dhea-s)	HMDB0001032	M00569	M32425	7:17037106-17537106	-0.0348679666655781	0.134107564098378	0.79486377359648	1.0
MR-IVW	caffeine	HMDB0001847	dehydroepiandrosterone sulfate (dhea-s)	HMDB0001032	M00569	M32425	15:74777880-75277880	-0.131656692693967	0.155354897378881	0.3967400955726	1.0
MR-IVW	uridine	HMDB0000296	n-stearoyl-sphingosine (d18:1/18:0)*	HMDB0004950	M00606	GCST90200341	1:20665172-21165172	0.0533406411051709	0.169267054183104	0.752665129859626	1.0
MR-IVW	uridine	HMDB0000296	n-stearoyl-sphingosine (d18:1/18:0)*	HMDB0004950	M00606	GCST90200341	7:47852911-48352911	-0.221746578910069	0.171043808499878	0.194826870161111	1.0
MR-IVW	uridine	HMDB0000296	n-stearoyl-sphingosine (d18:1/18:0)*	HMDB0004950	M00606	GCST90200341	22:50721752-51221752	-0.0757961108110349	0.160502907558734	0.636754523350894	1.0
MR-IVW	alanine	HMDB0000161	guanidinoacetate	HMDB0000128	bioa_001	GCST90200384	1:206985954-207485954	-0.736052698533845	0.351039943175351	0.0360132651249767	1.0
MR-IVW	alanine	HMDB0000161	guanidinoacetate	HMDB0000128	bioa_001	GCST90200384	2:27143030-28594285	-0.602235975075371	0.338468003952725	0.0751906608605592	1.0
MR-IVW	alanine	HMDB0000161	guanidinoacetate	HMDB0000128	bioa_001	GCST90200384	2:64958074-65458074	0.0510131481653017	0.301812013049902	0.865778612102066	1.0
MR-IVW	alanine	HMDB0000161	guanidinoacetate	HMDB0000128	bioa_001	GCST90200384	3:71155270-71655270	-0.501378397247802	0.514407124523966	0.329722816129832	1.0
MR-IVW	alanine	HMDB0000161	guanidinoacetate	HMDB0000128	bioa_001	GCST90200384	4:88976422-89476422	-0.705775115490305	0.526333940437251	0.179944325434068	1.0
MR-IVW	alanine	HMDB0000161	guanidinoacetate	HMDB0000128	bioa_001	GCST90200384	7:72732874-73232874	-0.136246273791296	0.461285764567425	0.767717378864944	1.0
MR-IVW	alanine	HMDB0000161	guanidinoacetate	HMDB0000128	bioa_001	GCST90200384	8:145568681-146068681	0.606270508031509	0.527812728592399	0.250701567805896	1.0
MR-IVW	alanine	HMDB0000161	guanidinoacetate	HMDB0000128	bioa_001	GCST90200384	9:4040541-4540541	0.905651172251402	0.469879837285823	0.0539285344727169	1.0
MR-IVW	alanine	HMDB0000161	guanidinoacetate	HMDB0000128	bioa_001	GCST90200384	12:46636543-47713425	0.407571398106568	0.21541541366943	0.0584876189903393	2.0
MR-IVW	alanine	HMDB0000161	guanidinoacetate	HMDB0000128	bioa_001	GCST90200384	12:56615040-57115040	0.0899141146528884	0.258543927373236	0.728012070242682	1.0
MR-IVW	alanine	HMDB0000161	guanidinoacetate	HMDB0000128	bioa_001	GCST90200384	12:59727701-60227701	0.90734022021242	0.378067991724601	0.0163977920701895	1.0
MR-IVW	alanine	HMDB0000161	guanidinoacetate	HMDB0000128	bioa_001	GCST90200384	14:75116447-75616447	0.243008181631078	0.538093544929337	0.651550291678389	1.0
MR-IVW	alanine	HMDB0000161	guanidinoacetate	HMDB0000128	bioa_001	GCST90200384	16:69621701-70931491	0.309939310852001	0.316408957304104	0.327306865395779	2.0
MR-IVW	alanine	HMDB0000161	guanidinoacetate	HMDB0000128	bioa_001	GCST90200384	17:40568584-41068584	-0.45110912164246	0.549020753489874	0.411269674405125	1.0
MR-IVW	alanine	HMDB0000161	guanidinoacetate	HMDB0000128	bioa_001	GCST90200384	22:18906543-19406543	0.528022048869416	0.593018784102776	0.373252840874609	1.0
MR-IVW	histidine	HMDB0000177	isoleucine	HMDB0000172	met-d-His	GCST90200399	1:168963261-169463261	-0.100195447211315	0.637882012789965	0.875185579416713	1.0
MR-IVW	histidine	HMDB0000177	isoleucine	HMDB0000172	met-d-His	GCST90200399	2:27491237-27991237	-0.602849223096917	0.628098768998791	0.337155862608191	1.0
MR-IVW	histidine	HMDB0000177	isoleucine	HMDB0000172	met-d-His	GCST90200399	2:211290507-212074453	0.0532848831492652	0.238815637928987	0.823441011386892	1.0
MR-IVW	histidine	HMDB0000177	isoleucine	HMDB0000172	met-d-His	GCST90200399	3:148408762-149190142	0.188448501318481	0.320531205346792	0.556582232232369	2.0
MR-IVW	histidine	HMDB0000177	isoleucine	HMDB0000172	met-d-His	GCST90200399	6:134622121-135122121	-0.638954620641649	0.615249266174316	0.299023526999671	1.0
MR-IVW	histidine	HMDB0000177	isoleucine	HMDB0000172	met-d-His	GCST90200399	11:8005408-8505408	0.336455348846906	0.631669172496708	0.594279430474046	1.0
MR-IVW	histidine	HMDB0000177	isoleucine	HMDB0000172	met-d-His	GCST90200399	12:46932531-47432531	0.335631681210954	0.628654424603851	0.593418333957182	1.0
MR-IVW	histidine	HMDB0000177	isoleucine	HMDB0000172	met-d-His	GCST90200399	12:56610020-57110020	0.432986666042168	0.338717092370117	0.201138874103899	1.0
MR-IVW	histidine	HMDB0000177	isoleucine	HMDB0000172	met-d-His	GCST90200399	12:95659569-96755187	-0.0766658055612475	0.128970295170647	0.552214215168418	8.0
MR-IVW	histidine	HMDB0000177	isoleucine	HMDB0000172	met-d-His	GCST90200399	14:21241151-21765620	-0.35479105822264	0.269074052127167	0.187315288950373	3.0
MR-IVW	histidine	HMDB0000177	isoleucine	HMDB0000172	met-d-His	GCST90200399	14:24625832-25125832	0.396835909730005	0.634369116907085	0.531603618386244	1.0
MR-IVW	histidine	HMDB0000177	isoleucine	HMDB0000172	met-d-His	GCST90200399	14:94599201-95099201	-0.825286700149112	0.541338253236191	0.127376233552489	1.0
MR-IVW	histidine	HMDB0000177	isoleucine	HMDB0000172	met-d-His	GCST90200399	15:43028726-45092210	1.08874392504258	0.537602976771382	0.0428486690910016	1.0
MR-IVW	histidine	HMDB0000177	isoleucine	HMDB0000172	met-d-His	GCST90200399	20:38915692-39415692	0.342891806647971	0.525343075949044	0.51394923488288	1.0
MR-IVW	glutamine	HMDB0000641	caffeine	HMDB0001847	bioa_006	GCST90200436	2:27200724-28253174	-0.156259866449605	0.3387450469786	0.644590211752143	1.0
MR-IVW	glutamine	HMDB0000641	caffeine	HMDB0001847	bioa_006	GCST90200436	2:191299636-192089976	0.195124521290614	0.320873489529577	0.543118357233225	1.0
MR-IVW	glutamine	HMDB0000641	caffeine	HMDB0001847	bioa_006	GCST90200436	6:20469561-20969561	-1.29209531951128	0.593835981242928	0.0295668186778131	1.0
MR-IVW	glutamine	HMDB0000641	caffeine	HMDB0001847	bioa_006	GCST90200436	7:72732874-73232874	-0.737073667222352	0.428798371668321	0.0856274236099502	1.0
MR-IVW	glutamine	HMDB0000641	caffeine	HMDB0001847	bioa_006	GCST90200436	8:134082558-134582558	0.108483810990844	0.598674757192139	0.856205422526651	1.0
MR-IVW	glutamine	HMDB0000641	caffeine	HMDB0001847	bioa_006	GCST90200436	9:4032942-4532942	0.963641846836511	0.519238401160913	0.0634713005183692	1.0
MR-IVW	glutamine	HMDB0000641	caffeine	HMDB0001847	bioa_006	GCST90200436	10:64798306-65565800	-0.697525625194236	0.59851582278421	0.243846784645461	1.0
MR-IVW	glutamine	HMDB0000641	caffeine	HMDB0001847	bioa_006	GCST90200436	10:99109412-99609412	-0.121241914134701	0.249067418321417	0.626411751642917	1.0
MR-IVW	glutamine	HMDB0000641	caffeine	HMDB0001847	bioa_006	GCST90200436	12:46679007-47711183	0.594395834580201	0.263649628207018	0.0241652674753121	1.0
MR-IVW	glutamine	HMDB0000641	caffeine	HMDB0001847	bioa_006	GCST90200436	12:56615040-57375879	-0.116479862522085	0.0924558067476856	0.207725764064316	1.0
MR-IVW	glutamine	HMDB0000641	caffeine	HMDB0001847	bioa_006	GCST90200436	12:59344212-60165849	-0.391851431540857	0.387025927877278	0.311314259985026	1.0
MR-IVW	glutamine	HMDB0000641	caffeine	HMDB0001847	bioa_006	GCST90200436	14:100594368-101094368	0.441841072145895	0.531070716786731	0.405419322517332	1.0
MR-IVW	glutamine	HMDB0000641	caffeine	HMDB0001847	bioa_006	GCST90200436	15:58477325-58977325	0.0039475687446205	0.581361835742932	0.99458223819197	1.0
MR-IVW	glutamine	HMDB0000641	taurochenodeoxycholate	HMDB0000951	bioa_006	GCST90200337	2:27200724-28253174	0.648988637114347	0.337765915188143	0.0546793563151815	1.0
MR-IVW	glutamine	HMDB0000641	taurochenodeoxycholate	HMDB0000951	bioa_006	GCST90200337	2:191299636-192089976	-0.140809330257186	0.320018679475435	0.659934592244002	1.0
MR-IVW	glutamine	HMDB0000641	taurochenodeoxycholate	HMDB0000951	bioa_006	GCST90200337	6:20469561-20969561	-0.0997438348735152	0.592421504591358	0.866295094275815	1.0
MR-IVW	glutamine	HMDB0000641	taurochenodeoxycholate	HMDB0000951	bioa_006	GCST90200337	7:72732874-73232874	0.850983521010062	0.427625034500515	0.046588436194239	1.0
MR-IVW	glutamine	HMDB0000641	taurochenodeoxycholate	HMDB0000951	bioa_006	GCST90200337	8:134082558-134582558	-0.0726546211795065	0.59707394811941	0.903148920599199	1.0
MR-IVW	glutamine	HMDB0000641	taurochenodeoxycholate	HMDB0000951	bioa_006	GCST90200337	9:4032942-4532942	0.0121659536830315	0.517960789525925	0.981260870843346	1.0
MR-IVW	glutamine	HMDB0000641	taurochenodeoxycholate	HMDB0000951	bioa_006	GCST90200337	10:64798306-65565800	0.825342071989922	0.596894504188018	0.166748628406731	1.0
MR-IVW	glutamine	HMDB0000641	taurochenodeoxycholate	HMDB0000951	bioa_006	GCST90200337	10:99109412-99609412	-0.0585006401505676	0.248403971270663	0.813815977199744	1.0
MR-IVW	glutamine	HMDB0000641	taurochenodeoxycholate	HMDB0000951	bioa_006	GCST90200337	12:46679007-47711183	0.11742790610725	0.263024559747618	0.655270598445906	1.0
MR-IVW	glutamine	HMDB0000641	taurochenodeoxycholate	HMDB0000951	bioa_006	GCST90200337	12:56615040-57375879	-0.226582907399946	0.0921830296276882	0.0139725748483477	1.0
MR-IVW	glutamine	HMDB0000641	taurochenodeoxycholate	HMDB0000951	bioa_006	GCST90200337	12:59344212-60165849	-0.0918745746682754	0.38601396948213	0.811874564239283	1.0
MR-IVW	glutamine	HMDB0000641	taurochenodeoxycholate	HMDB0000951	bioa_006	GCST90200337	14:100594368-101094368	0.61431338021527	0.529628709287974	0.246091798221199	1.0
MR-IVW	glutamine	HMDB0000641	taurochenodeoxycholate	HMDB0000951	bioa_006	GCST90200337	15:58477325-58977325	-1.15061667224366	0.579664788522829	0.0471479135691955	1.0
MR-IVW	histidine	HMDB0000177	alpha-tocopherol	HMDB0001893	met-d-His	M01561	1:168963261-169463261	0.934038767199751	0.689409566266481	0.175468950513595	1.0
MR-IVW	histidine	HMDB0000177	alpha-tocopherol	HMDB0001893	met-d-His	M01561	2:27491237-27991237	-1.76567766949523	0.499720095140157	0.0004103547314102	1.0
MR-IVW	histidine	HMDB0000177	alpha-tocopherol	HMDB0001893	met-d-His	M01561	2:211290507-212074453	0.752098699023563	0.38621284544453	0.0514905811821024	1.0
MR-IVW	histidine	HMDB0000177	alpha-tocopherol	HMDB0001893	met-d-His	M01561	3:148408762-149190142	-0.159482405461763	0.373761605042556	0.669601108117204	2.0
MR-IVW	histidine	HMDB0000177	alpha-tocopherol	HMDB0001893	met-d-His	M01561	8:145389726-145889726	-1.09191545021155	0.571955712015576	0.0562503652819673	1.0
MR-IVW	histidine	HMDB0000177	alpha-tocopherol	HMDB0001893	met-d-His	M01561	12:46932531-47432531	-0.898913374691339	0.665429381265014	0.176734775189794	1.0
MR-IVW	histidine	HMDB0000177	alpha-tocopherol	HMDB0001893	met-d-His	M01561	12:56610020-57110020	-0.475647348096221	0.361139653184168	0.187814099110262	1.0
MR-IVW	histidine	HMDB0000177	alpha-tocopherol	HMDB0001893	met-d-His	M01561	12:95659569-96755187	0.452406376430883	0.228702177323023	0.0479121994579483	3.0
MR-IVW	histidine	HMDB0000177	alpha-tocopherol	HMDB0001893	met-d-His	M01561	14:21241151-21765620	-0.215956327093963	0.669464613991281	0.747012853671545	1.0
MR-IVW	histidine	HMDB0000177	alpha-tocopherol	HMDB0001893	met-d-His	M01561	14:94599201-95099201	-0.418084782391572	0.576668665367687	0.468452030425391	1.0
MR-IVW	histidine	HMDB0000177	alpha-tocopherol	HMDB0001893	met-d-His	M01561	15:43028726-45092210	-0.547877522375519	0.652235145685139	0.400908386520898	1.0
MR-IVW	histidine	HMDB0000177	alpha-tocopherol	HMDB0001893	met-d-His	M01561	20:38915692-39415692	0.246647849828763	0.588160257283979	0.674956824198371	1.0
MR-IVW	leucine	HMDB0000687	beta-alanine	HMDB0000056	bioa_011	GCST90200361	2:27480940-27980940	-0.255836860750268	0.541910679543743	0.636854320694716	1.0
MR-IVW	leucine	HMDB0000687	beta-alanine	HMDB0000056	bioa_011	GCST90200361	4:88972827-89472827	-0.31935433646452	0.220092744623864	0.146780158772835	1.0
MR-IVW	leucine	HMDB0000687	beta-alanine	HMDB0000056	bioa_011	GCST90200361	11:116336283-116883862	-0.184303487583254	0.590641638852014	0.755010548168916	1.0
MR-IVW	leucine	HMDB0000687	beta-alanine	HMDB0000056	bioa_011	GCST90200361	15:58477325-58977325	-0.20109266776334	0.499843232990437	0.687454811500254	1.0
MR-IVW	leucine	HMDB0000687	beta-alanine	HMDB0000056	bioa_011	GCST90200361	16:70059237-70559237	-0.222760037599313	0.321301526788242	0.488118004669588	1.0
MR-IVW	urate	HMDB0000289	myo-inositol	HMDB0000211	M01604	M19934	4:9676051-10553081	0.0293281449426495	0.0502768199016851	0.559668927199414	1.0
MR-IVW	spermidine	HMDB0001257	aspartate	HMDB0000191	bioa_033	bioa_004	1:247760300-248289451	0.0078099888580506	0.0467206444436499	0.867241362452526	2.0
MR-IVW	2-aminobutyrate	HMDB0000452	cortisone	HMDB0002802	M32348	GCST90200360	2:64958074-65458074	0.193426963362761	0.116172060372142	0.0959119266184446	1.0
MR-IVW	2-aminobutyrate	HMDB0000452	cortisone	HMDB0002802	M32348	GCST90200360	4:88993818-89493818	0.0224307077646454	0.146641130591761	0.878427235746701	1.0
MR-IVW	glycine	HMDB0000123	3-hydroxybutyrate (bhba)	HMDB0000011	met-d-Gly	M00542	1:11606378-12106378	-0.631992746228213	0.697050823045822	0.364583095678476	1.0
MR-IVW	glycine	HMDB0000123	3-hydroxybutyrate (bhba)	HMDB0000011	met-d-Gly	M00542	1:75982013-76482013	0.205756668727529	0.395269389923936	0.602681719913888	1.0
MR-IVW	glycine	HMDB0000123	3-hydroxybutyrate (bhba)	HMDB0000011	met-d-Gly	M00542	1:120004506-120504506	-0.240633517722278	0.537414856246421	0.654325552504766	1.0
MR-IVW	glycine	HMDB0000123	3-hydroxybutyrate (bhba)	HMDB0000011	met-d-Gly	M00542	1:151589838-152089838	-1.04299509537322	0.764174624332859	0.172295527057612	1.0
MR-IVW	glycine	HMDB0000123	3-hydroxybutyrate (bhba)	HMDB0000011	met-d-Gly	M00542	2:165276338-165776338	0.617263784050485	0.634410000274112	0.330566734834096	1.0
MR-IVW	glycine	HMDB0000123	3-hydroxybutyrate (bhba)	HMDB0000011	met-d-Gly	M00542	2:208538752-212979649	-0.0834034324746405	0.0593772766537144	0.160129685618286	15.0
MR-IVW	glycine	HMDB0000123	3-hydroxybutyrate (bhba)	HMDB0000011	met-d-Gly	M00542	2:226790540-227290540	1.23370450424653	0.689708817334671	0.0736579232663917	1.0
MR-IVW	glycine	HMDB0000123	3-hydroxybutyrate (bhba)	HMDB0000011	met-d-Gly	M00542	3:12110357-12610357	-0.89548341913557	0.72058431383565	0.213971603916105	1.0
MR-IVW	glycine	HMDB0000123	3-hydroxybutyrate (bhba)	HMDB0000011	met-d-Gly	M00542	3:48534270-49826414	-0.492809602794015	0.660364867743977	0.455505141268063	1.0
MR-IVW	glycine	HMDB0000123	3-hydroxybutyrate (bhba)	HMDB0000011	met-d-Gly	M00542	3:125116791-126249375	-0.289208092680956	0.200456686955563	0.149092022693206	3.0
MR-IVW	glycine	HMDB0000123	3-hydroxybutyrate (bhba)	HMDB0000011	met-d-Gly	M00542	4:89427537-89927537	0.304178209708749	0.706767016676214	0.666919425572452	1.0
MR-IVW	glycine	HMDB0000123	3-hydroxybutyrate (bhba)	HMDB0000011	met-d-Gly	M00542	4:102676923-103438709	-0.461406179316387	0.593889141694359	0.437204155253335	1.0
MR-IVW	glycine	HMDB0000123	3-hydroxybutyrate (bhba)	HMDB0000011	met-d-Gly	M00542	5:90005685-90505685	-0.0306525206498752	0.567071632022703	0.956892098247027	1.0
MR-IVW	glycine	HMDB0000123	3-hydroxybutyrate (bhba)	HMDB0000011	met-d-Gly	M00542	6:131620261-132120261	0.378407674751193	0.794656116977507	0.633938683881347	1.0
MR-IVW	glycine	HMDB0000123	3-hydroxybutyrate (bhba)	HMDB0000011	met-d-Gly	M00542	6:160518860-161018860	-0.746072587355115	0.693532264301937	0.282035690252523	1.0
MR-IVW	glycine	HMDB0000123	3-hydroxybutyrate (bhba)	HMDB0000011	met-d-Gly	M00542	7:55560073-56715237	0.324564269613229	0.248731496339109	0.191934376990031	1.0
MR-IVW	glycine	HMDB0000123	3-hydroxybutyrate (bhba)	HMDB0000011	met-d-Gly	M00542	8:8915380-9434231	-0.635172302645397	0.203217785694356	0.0017745819191341	2.0
MR-IVW	glycine	HMDB0000123	3-hydroxybutyrate (bhba)	HMDB0000011	met-d-Gly	M00542	8:116710729-117210729	1.14107383416778	0.657258528480637	0.0825441901118965	1.0
MR-IVW	glycine	HMDB0000123	3-hydroxybutyrate (bhba)	HMDB0000011	met-d-Gly	M00542	8:126212070-126756694	0.861798881743269	0.276270454912914	0.001812179264056	1.0
MR-IVW	glycine	HMDB0000123	3-hydroxybutyrate (bhba)	HMDB0000011	met-d-Gly	M00542	9:5668443-7086536	0.102099070771244	0.19293932614417	0.596682609215194	3.0
MR-IVW	glycine	HMDB0000123	3-hydroxybutyrate (bhba)	HMDB0000011	met-d-Gly	M00542	12:115016-615016	0.351834020220305	0.649539729637488	0.588048156696902	1.0
MR-IVW	glycine	HMDB0000123	3-hydroxybutyrate (bhba)	HMDB0000011	met-d-Gly	M00542	12:21136493-21636493	-0.83331980653672	0.686717247979333	0.224945154267061	1.0
MR-IVW	glycine	HMDB0000123	3-hydroxybutyrate (bhba)	HMDB0000011	met-d-Gly	M00542	12:46468358-47667420	0.489614215840979	0.363841303056913	0.178405516393022	2.0
MR-IVW	glycine	HMDB0000123	3-hydroxybutyrate (bhba)	HMDB0000011	met-d-Gly	M00542	12:56615338-57115338	0.481006317504561	0.417155921375637	0.248885255663711	1.0
MR-IVW	glycine	HMDB0000123	3-hydroxybutyrate (bhba)	HMDB0000011	met-d-Gly	M00542	12:57516305-58016305	-0.575472906869981	0.661793842900478	0.384538052996623	1.0
MR-IVW	glycine	HMDB0000123	3-hydroxybutyrate (bhba)	HMDB0000011	met-d-Gly	M00542	12:59343804-59843804	-0.076857063931601	0.701320708375872	0.912735302245081	1.0
MR-IVW	glycine	HMDB0000123	3-hydroxybutyrate (bhba)	HMDB0000011	met-d-Gly	M00542	14:100551720-101051720	-0.987433144108949	0.725461085467802	0.173478578848782	1.0
MR-IVW	glycine	HMDB0000123	3-hydroxybutyrate (bhba)	HMDB0000011	met-d-Gly	M00542	15:42451374-42951374	-0.50824600209313	0.689064291299338	0.460764453103052	1.0
MR-IVW	glycine	HMDB0000123	3-hydroxybutyrate (bhba)	HMDB0000011	met-d-Gly	M00542	15:43028726-44613739	1.05610437296384	0.674109174232236	0.11719262608097	1.0
MR-IVW	glycine	HMDB0000123	3-hydroxybutyrate (bhba)	HMDB0000011	met-d-Gly	M00542	15:58180763-58713267	-0.564771244712578	0.517706974319863	0.275312886521963	1.0
MR-IVW	glycine	HMDB0000123	3-hydroxybutyrate (bhba)	HMDB0000011	met-d-Gly	M00542	16:79678196-80178196	0.302530959609195	0.708365173719084	0.669318631864467	1.0
MR-IVW	glycine	HMDB0000123	3-hydroxybutyrate (bhba)	HMDB0000011	met-d-Gly	M00542	16:80626853-81422810	-0.194299408375216	0.435216301733846	0.655277050425095	2.0
MR-IVW	glycine	HMDB0000123	3-hydroxybutyrate (bhba)	HMDB0000011	met-d-Gly	M00542	17:45235982-45996386	0.550763102513854	0.39945455786719	0.167960165018119	1.0
MR-IVW	glycine	HMDB0000123	3-hydroxybutyrate (bhba)	HMDB0000011	met-d-Gly	M00542	19:17984588-18484588	0.0119287320624031	0.477149282496269	0.98005496360953	1.0
MR-IVW	glycine	HMDB0000123	3-hydroxybutyrate (bhba)	HMDB0000011	met-d-Gly	M00542	19:33473705-33973705	0.905984875599075	0.776558464799203	0.24334500914876	1.0
MR-IVW	asparagine	HMDB0000168	lactate	HMDB0000190	M34283	M00527	11:61916235-62416235	-0.13156460787007	0.177999175353625	0.459827797596797	1.0
MR-IVW	asparagine	HMDB0000168	lactate	HMDB0000190	M34283	M00527	14:104016664-104812812	-0.0157231567857858	0.0817604152860866	0.847501193268096	1.0
MR-IVW	mannose	HMDB0000169	methionine	HMDB0000696	M00584	GCST90200391	2:27182547-28770083	0.127188809544955	0.0711703658261944	0.0739207626446121	1.0
MR-IVW	tyrosine	HMDB0000158	alpha-ketoglutarate	HMDB0000208	bioa_021	GCST90200455	4:99820973-100320973	1.4107962873137	0.551483295983502	0.0105220103533135	1.0
MR-IVW	tyrosine	HMDB0000158	alpha-ketoglutarate	HMDB0000208	bioa_021	GCST90200455	6:111242119-112017012	-0.0757375703720146	0.232027706778993	0.744109586577791	2.0
MR-IVW	tyrosine	HMDB0000158	alpha-ketoglutarate	HMDB0000208	bioa_021	GCST90200455	6:112114361-112614361	-1.48109000415217	0.572701571552909	0.0097055747968056	1.0
MR-IVW	tyrosine	HMDB0000158	alpha-ketoglutarate	HMDB0000208	bioa_021	GCST90200455	7:27926305-28426305	-0.425714948219489	0.468307703984416	0.363323925317572	1.0
MR-IVW	tyrosine	HMDB0000158	alpha-ketoglutarate	HMDB0000208	bioa_021	GCST90200455	10:64816186-65575478	-0.443694466732431	0.466229738744802	0.341266967755174	1.0
MR-IVW	tyrosine	HMDB0000158	alpha-ketoglutarate	HMDB0000208	bioa_021	GCST90200455	11:61310081-61810081	-0.927983521284566	0.554343134551744	0.0941259501019452	1.0
MR-IVW	tyrosine	HMDB0000158	alpha-ketoglutarate	HMDB0000208	bioa_021	GCST90200455	12:46678393-47435518	-0.0869949365582907	0.434849968495869	0.841435721204218	1.0
MR-IVW	tyrosine	HMDB0000158	alpha-ketoglutarate	HMDB0000208	bioa_021	GCST90200455	12:56615040-57115040	0.233373297554851	0.334357617950951	0.48519275548374	1.0
MR-IVW	tyrosine	HMDB0000158	alpha-ketoglutarate	HMDB0000208	bioa_021	GCST90200455	12:57594049-58094049	0.0560205028477442	0.502070877023397	0.911157323950937	1.0
MR-IVW	tyrosine	HMDB0000158	alpha-ketoglutarate	HMDB0000208	bioa_021	GCST90200455	12:59727701-60227701	-0.257541076453936	0.490087477082217	0.599235501218586	1.0
MR-IVW	tyrosine	HMDB0000158	alpha-ketoglutarate	HMDB0000208	bioa_021	GCST90200455	12:120845172-121674861	0.219866191649038	0.452861408335165	0.627318615303736	1.0
MR-IVW	tyrosine	HMDB0000158	alpha-ketoglutarate	HMDB0000208	bioa_021	GCST90200455	12:122092964-122592964	-0.860498404334857	0.524276390601626	0.100733745512503	1.0
MR-IVW	tyrosine	HMDB0000158	alpha-ketoglutarate	HMDB0000208	bioa_021	GCST90200455	15:60649639-61149639	0.381496342330823	0.564201632364355	0.498932577180232	1.0
MR-IVW	tyrosine	HMDB0000158	alpha-ketoglutarate	HMDB0000208	bioa_021	GCST90200455	16:71153235-72438683	0.140366374708387	0.246408886583876	0.568916340886805	2.0
MR-IVW	phenylalanine	HMDB0000159	3-hydroxybutyrate (bhba)	HMDB0000011	bioa_016	GCST90200367	3:186202917-186702917	0.858846631047947	0.443263068656905	0.0526775216494625	1.0
MR-IVW	phenylalanine	HMDB0000159	3-hydroxybutyrate (bhba)	HMDB0000011	bioa_016	GCST90200367	4:155231289-155731289	0.0732398536870486	0.426502259174881	0.863656028887525	1.0
MR-IVW	phenylalanine	HMDB0000159	3-hydroxybutyrate (bhba)	HMDB0000011	bioa_016	GCST90200367	4:186893802-187393802	-0.0580892311576853	0.242246833814262	0.810490298184215	1.0
MR-IVW	phenylalanine	HMDB0000159	3-hydroxybutyrate (bhba)	HMDB0000011	bioa_016	GCST90200367	5:176539719-177067143	0.147638370445515	0.325947559158081	0.650583810158555	2.0
MR-IVW	phenylalanine	HMDB0000159	3-hydroxybutyrate (bhba)	HMDB0000011	bioa_016	GCST90200367	6:52381188-52881188	-0.113729389278302	0.546721030880922	0.835212665045962	1.0
MR-IVW	phenylalanine	HMDB0000159	3-hydroxybutyrate (bhba)	HMDB0000011	bioa_016	GCST90200367	11:57020509-57520509	-0.586446883436386	0.531033305834662	0.269441135337588	1.0
MR-IVW	phenylalanine	HMDB0000159	3-hydroxybutyrate (bhba)	HMDB0000011	bioa_016	GCST90200367	12:103007876-103562619	0.340767789771658	0.2340506336299	0.145404351738494	1.0
MR-IVW	phenylalanine	HMDB0000159	3-hydroxybutyrate (bhba)	HMDB0000011	bioa_016	GCST90200367	14:55086875-55586875	0.66815886821793	0.565383013168928	0.237292632855368	1.0
MR-IVW	phenylalanine	HMDB0000159	3-hydroxybutyrate (bhba)	HMDB0000011	bioa_016	GCST90200367	19:45142254-45642254	-0.301325748635665	0.558077585478321	0.589241701971287	1.0
MR-IVW	creatinine	HMDB0000562	arginine	HMDB0000517	bioa_026	M01638	1:109627506-110127506	-0.276744984492595	0.59606612044559	0.642443057674231	1.0
MR-IVW	creatinine	HMDB0000562	arginine	HMDB0000517	bioa_026	M01638	2:27480940-27980940	0.909864272274521	0.410330946319881	0.0265963634153616	1.0
MR-IVW	creatinine	HMDB0000562	arginine	HMDB0000517	bioa_026	M01638	2:73467567-73967567	0.320644381801288	0.619912471482492	0.604987669676504	1.0
MR-IVW	creatinine	HMDB0000562	arginine	HMDB0000517	bioa_026	M01638	2:121056440-121556440	-0.747437398622778	0.619305273144585	0.227471985840121	1.0
MR-IVW	creatinine	HMDB0000562	arginine	HMDB0000517	bioa_026	M01638	2:211315692-211815692	-2.14239573312085	0.479640835773324	7.94477720675548e-06	1.0
MR-IVW	creatinine	HMDB0000562	arginine	HMDB0000517	bioa_026	M01638	2:217404869-217904869	-0.24781889326434	0.518166776825445	0.632464543594741	1.0
MR-IVW	creatinine	HMDB0000562	arginine	HMDB0000517	bioa_026	M01638	4:77118847-77618847	0.0537510797920766	0.412091611739271	0.89622244910045	1.0
MR-IVW	creatinine	HMDB0000562	arginine	HMDB0000517	bioa_026	M01638	5:39171736-39671736	-1.17062714129941	0.585313570649704	0.0455002638963575	1.0
MR-IVW	creatinine	HMDB0000562	arginine	HMDB0000517	bioa_026	M01638	5:67795622-68295622	-0.302039042255598	0.618460896047174	0.625286305140079	1.0
MR-IVW	creatinine	HMDB0000562	arginine	HMDB0000517	bioa_026	M01638	5:176567143-177067143	0.60611875062289	0.418510565906282	0.147539915532315	1.0
MR-IVW	creatinine	HMDB0000562	arginine	HMDB0000517	bioa_026	M01638	6:6868990-7368990	-0.761287100137176	0.62534297511268	0.223455369940966	1.0
MR-IVW	creatinine	HMDB0000562	arginine	HMDB0000517	bioa_026	M01638	6:43564625-44064625	0.543390439050026	0.608597291736024	0.371933680494174	1.0
MR-IVW	creatinine	HMDB0000562	arginine	HMDB0000517	bioa_026	M01638	6:160442375-160942375	-0.535657545928634	0.404476106109378	0.185395355443471	1.0
MR-IVW	creatinine	HMDB0000562	arginine	HMDB0000517	bioa_026	M01638	7:77297198-77797198	1.28872129858533	0.570011343605048	0.0237673352613921	1.0
MR-IVW	creatinine	HMDB0000562	arginine	HMDB0000517	bioa_026	M01638	7:151157801-151657801	0.697394319370998	0.523045739528245	0.182422439451733	1.0
MR-IVW	creatinine	HMDB0000562	arginine	HMDB0000517	bioa_026	M01638	8:23501151-24001151	0.302087970961542	0.579001944342958	0.601851975770551	1.0
MR-IVW	creatinine	HMDB0000562	arginine	HMDB0000517	bioa_026	M01638	11:30518678-31018678	-0.200659978110289	0.579684381207502	0.729227098416629	1.0
MR-IVW	creatinine	HMDB0000562	arginine	HMDB0000517	bioa_026	M01638	15:45399813-46200138	0.175833221577577	0.252760256017766	0.486646683566023	1.0
MR-IVW	creatinine	HMDB0000562	arginine	HMDB0000517	bioa_026	M01638	15:75279182-75779182	0.0568307587731029	0.606194760246484	0.925307750889353	1.0
MR-IVW	creatinine	HMDB0000562	arginine	HMDB0000517	bioa_026	M01638	15:75910951-76410951	-0.165962468480974	0.545305253580341	0.760862912213714	1.0
MR-IVW	creatinine	HMDB0000562	arginine	HMDB0000517	bioa_026	M01638	16:20117645-20617645	-0.415399961046624	0.454343707394747	0.360566735097474	1.0
MR-IVW	creatinine	HMDB0000562	arginine	HMDB0000517	bioa_026	M01638	17:37370347-37870347	1.03776942053101	0.518884710265504	0.0455002638963575	1.0
MR-IVW	creatinine	HMDB0000562	arginine	HMDB0000517	bioa_026	M01638	17:58724447-59700441	-0.490157557794775	0.471462654210268	0.298501148844211	2.0
MR-IVW	creatinine	HMDB0000562	arginine	HMDB0000517	bioa_026	M01638	19:33119611-33619611	-1.07692828090626	0.605772158009768	0.0754403596267994	1.0
MR-IVW	creatinine	HMDB0000562	arginine	HMDB0000517	bioa_026	M01638	22:40650077-41150077	0.725638199170484	0.554123715730186	0.190356977993485	1.0
MR-IVW	biliverdin	HMDB0001008	sphinganine-1-phosphate	HMDB0001383	M02137	GCST90199845	2:234046650-234918570	0.0034868396424076	0.034496210824077	0.919487813845467	1.0
MR-IVW	spermidine	HMDB0001257	allantoin	HMDB0000462	bioa_033	GCST90200286	1:247760300-248289451	-0.064749403316419	0.171581433312794	0.705899880151787	2.0
MR-IVW	spermidine	HMDB0001257	allantoin	HMDB0000462	bioa_033	GCST90200286	19:54070939-54570939	0.139073604975094	0.133443752464807	0.297324082646015	1.0
MR-IVW	4-methyl-2-oxopentanoate	HMDB0000695	3-ureidopropionate	HMDB0000026	M22116	GCST90200283	4:88976422-89476422	0.0282830154203815	0.167098241633892	0.865592292482585	1.0
MR-IVW	4-methyl-2-oxopentanoate	HMDB0000695	3-ureidopropionate	HMDB0000026	M22116	GCST90200283	13:48209901-48709901	-0.150773267487596	0.178236769048327	0.397599816541629	1.0
MR-IVW	hypoxanthine	HMDB0000157	eicosapentaenoate (epa; 20:5n3)	HMDB0001999	M03127	M18467	6:16038192-16538192	-0.120686244660648	0.120686244660648	0.317310507862914	1.0
MR-IVW	glucose	HMDB0000122	7-methylxanthine	HMDB0001991	M20489	M34390	2:169551488-170051488	0.335024892221084	0.20794648482688	0.107155507032273	1.0
MR-IVW	lactate	HMDB0000190	cytosine	HMDB0000630	met-d-Lactate	GCST90200433	2:27348097-28101918	-1.46465333835009	0.697754394597461	0.035808454185998	1.0
MR-IVW	lactate	HMDB0000190	cytosine	HMDB0000630	met-d-Lactate	GCST90200433	6:135171067-135671067	-0.331748805109161	0.538172574768442	0.537606976350951	1.0
MR-IVW	lactate	HMDB0000190	cytosine	HMDB0000630	met-d-Lactate	GCST90200433	8:106333124-106833124	0.742434905189069	0.641169894163135	0.246889389497702	1.0
MR-IVW	lactate	HMDB0000190	cytosine	HMDB0000630	met-d-Lactate	GCST90200433	9:4513176-5186407	-0.455154506945217	0.459646710845196	0.322063259701067	1.0
MR-IVW	lactate	HMDB0000190	cytosine	HMDB0000630	met-d-Lactate	GCST90200433	10:2727379-3389269	-0.0068074196393911	0.279856650476014	0.980593638074356	2.0
MR-IVW	lactate	HMDB0000190	cytosine	HMDB0000630	met-d-Lactate	GCST90200433	11:118839742-119339742	2.19083326976684	0.706696223455718	0.0019345133529893	1.0
MR-IVW	lactate	HMDB0000190	cytosine	HMDB0000630	met-d-Lactate	GCST90200433	12:111682800-113133476	1.1678320217652	0.464018946079787	0.0118433899835203	1.0
MR-IVW	lactate	HMDB0000190	cytosine	HMDB0000630	met-d-Lactate	GCST90200433	20:8379807-8879807	0.384687245206564	0.692523446904174	0.578562119749848	1.0
MR-IVW	lactate	HMDB0000190	cytosine	HMDB0000630	met-d-Lactate	GCST90200433	22:21708872-22208872	-0.40033046070478	0.741752546732096	0.589397792288227	1.0
MR-IVW	tryptophan	HMDB0000929	kynurenine	HMDB0000684	bioa_020	bioa_027	2:27480940-27980940	-0.137397512877115	0.165339967361149	0.405973629357717	1.0
MR-IVW	tryptophan	HMDB0000929	kynurenine	HMDB0000684	bioa_020	bioa_027	4:156560755-157060755	0.151123843683543	0.0793717666405153	0.0569101841827122	1.0
MR-IVW	tryptophan	HMDB0000929	kynurenine	HMDB0000684	bioa_020	bioa_027	6:111336667-112095774	0.441943567388284	0.0962211119939658	4.36919062665614e-06	1.0
MR-IVW	glycochenodeoxycholate	HMDB0000637	3-(4-hydroxyphenyl)lactate	HMDB0000755	M32346	M32197	6:156877825-157377825	0.042080426326645	0.16184779356402	0.79486377359648	1.0
MR-IVW	creatinine	HMDB0000562	tyrosine	HMDB0000158	M00513	met-d-Tyr	7:23845366-24345366	0.026145551186065	0.0439044616301031	0.551502536920732	1.0
MR-IVW	bilirubin (z,z)	HMDB0000054	asparagine	HMDB0000168	M27716	M34283	2:234140469-234918570	0.019400597423606	0.0388011948472124	0.617075077451977	1.0
MR-IVW	pyruvate	HMDB0000243	inositol 1-phosphate (i1p)	HMDB0000213	met-d-Pyruvate	M01481	1:154991807-156271079	1.0948000629984	0.89205931059129	0.219720102570242	1.0
MR-IVW	pyruvate	HMDB0000243	inositol 1-phosphate (i1p)	HMDB0000213	met-d-Pyruvate	M01481	1:207429229-207929229	4.16661993403994	1.2996073518272	0.001345656431991	1.0
MR-IVW	pyruvate	HMDB0000243	inositol 1-phosphate (i1p)	HMDB0000213	met-d-Pyruvate	M01481	2:27480940-28253616	1.21967768672694	0.897922223357256	0.17435793780746	1.0
MR-IVW	pyruvate	HMDB0000243	inositol 1-phosphate (i1p)	HMDB0000213	met-d-Pyruvate	M01481	2:60468043-60968043	-0.220517623408648	1.21284692874757	0.855725415320072	1.0
MR-IVW	pyruvate	HMDB0000243	inositol 1-phosphate (i1p)	HMDB0000213	met-d-Pyruvate	M01481	2:173097338-173854224	0.342006098925763	0.459570695431493	0.456763928417193	1.0
MR-IVW	pyruvate	HMDB0000243	inositol 1-phosphate (i1p)	HMDB0000213	met-d-Pyruvate	M01481	3:56611222-57111222	1.00320969696386	1.14384657037001	0.380459925982979	1.0
MR-IVW	pyruvate	HMDB0000243	inositol 1-phosphate (i1p)	HMDB0000213	met-d-Pyruvate	M01481	5:131157493-131957429	-0.403871081116689	0.928194940812037	0.66347931624407	1.0
MR-IVW	pyruvate	HMDB0000243	inositol 1-phosphate (i1p)	HMDB0000213	met-d-Pyruvate	M01481	8:106322270-106822270	-1.31710462947814	1.21718634724187	0.279212737759127	1.0
MR-IVW	pyruvate	HMDB0000243	inositol 1-phosphate (i1p)	HMDB0000213	met-d-Pyruvate	M01481	9:135611502-136391870	-0.947293337953548	0.970317269795593	0.328929816001136	2.0
MR-IVW	pyruvate	HMDB0000243	inositol 1-phosphate (i1p)	HMDB0000213	met-d-Pyruvate	M01481	10:2869150-3388009	-0.144160870260007	0.417146347986407	0.729652188693266	1.0
MR-IVW	pyruvate	HMDB0000243	inositol 1-phosphate (i1p)	HMDB0000213	met-d-Pyruvate	M01481	11:56961646-57461646	-0.813107228432348	1.38706527203165	0.557736487733999	1.0
MR-IVW	pyruvate	HMDB0000243	inositol 1-phosphate (i1p)	HMDB0000213	met-d-Pyruvate	M01481	12:48145900-49077761	0.0956775823716254	0.463903993874847	0.836600038266581	2.0
MR-IVW	pyruvate	HMDB0000243	inositol 1-phosphate (i1p)	HMDB0000213	met-d-Pyruvate	M01481	16:69379588-70929689	-0.35060955816808	0.899590313720729	0.69672616034704	1.0
MR-IVW	pyruvate	HMDB0000243	inositol 1-phosphate (i1p)	HMDB0000213	met-d-Pyruvate	M01481	18:43532791-44032791	-1.01144079418076	1.47670355950391	0.493387143133943	1.0
MR-IVW	pyruvate	HMDB0000243	inositol 1-phosphate (i1p)	HMDB0000213	met-d-Pyruvate	M01481	21:45449580-45972811	-0.461836953689611	0.71446571468222	0.518014617080026	1.0
MR-IVW	glycine	HMDB0000123	spermidine	HMDB0001257	met-d-Gly	GCST90200423	1:11606378-12106378	0.0535461945170677	0.698179540546398	0.938866963165777	1.0
MR-IVW	glycine	HMDB0000123	spermidine	HMDB0001257	met-d-Gly	GCST90200423	1:75982013-76482013	0.351487806026745	0.394959892282629	0.373501911781566	1.0
MR-IVW	glycine	HMDB0000123	spermidine	HMDB0001257	met-d-Gly	GCST90200423	1:120004506-120504506	-0.374852673294257	0.471414328255014	0.426516912659723	2.0
MR-IVW	glycine	HMDB0000123	spermidine	HMDB0001257	met-d-Gly	GCST90200423	1:151589838-152089838	-0.344829256664156	0.765962244389039	0.652572774236199	1.0
MR-IVW	glycine	HMDB0000123	spermidine	HMDB0001257	met-d-Gly	GCST90200423	2:165276338-165776338	0.329580343081258	0.628671152259009	0.600105230939734	1.0
MR-IVW	glycine	HMDB0000123	spermidine	HMDB0001257	met-d-Gly	GCST90200423	2:208538752-212979649	0.0664462698514951	0.0280132278510548	0.0176939823549869	61.0
MR-IVW	glycine	HMDB0000123	spermidine	HMDB0001257	met-d-Gly	GCST90200423	2:226790540-227290540	-0.47083948665444	0.697893624778933	0.499893102104014	1.0
MR-IVW	glycine	HMDB0000123	spermidine	HMDB0001257	met-d-Gly	GCST90200423	3:12110357-12610357	-0.326474773826827	0.711308575952425	0.646250180381039	1.0
MR-IVW	glycine	HMDB0000123	spermidine	HMDB0001257	met-d-Gly	GCST90200423	3:48534270-49826414	-0.0665635431940375	0.638625580774347	0.916987325467252	1.0
MR-IVW	glycine	HMDB0000123	spermidine	HMDB0001257	met-d-Gly	GCST90200423	3:125116791-126249375	-0.108714183742317	0.174889747283078	0.534194703783186	5.0
MR-IVW	glycine	HMDB0000123	spermidine	HMDB0001257	met-d-Gly	GCST90200423	4:102676923-103438709	0.385962383872711	0.594825195961618	0.516424407836593	1.0
MR-IVW	glycine	HMDB0000123	spermidine	HMDB0001257	met-d-Gly	GCST90200423	5:90005685-90505685	-0.159517116852018	0.592108679938175	0.787617937639721	1.0
MR-IVW	glycine	HMDB0000123	spermidine	HMDB0001257	met-d-Gly	GCST90200423	5:131427047-131927047	0.0013274883145146	0.682711017773185	0.998448565006582	1.0
MR-IVW	glycine	HMDB0000123	spermidine	HMDB0001257	met-d-Gly	GCST90200423	6:131620261-132120261	0.366332123373101	0.773312047278249	0.635700751066873	1.0
MR-IVW	glycine	HMDB0000123	spermidine	HMDB0001257	met-d-Gly	GCST90200423	6:160518860-161018860	0.196248006640841	0.671157371327976	0.769978995669158	1.0
MR-IVW	glycine	HMDB0000123	spermidine	HMDB0001257	met-d-Gly	GCST90200423	7:55560073-56715237	-0.128130395549733	0.522981313809096	0.806456470346699	2.0
MR-IVW	glycine	HMDB0000123	spermidine	HMDB0001257	met-d-Gly	GCST90200423	8:8915380-9434231	-0.147801305393633	0.41889627062504	0.724212071802821	2.0
MR-IVW	glycine	HMDB0000123	spermidine	HMDB0001257	met-d-Gly	GCST90200423	8:17169461-17669461	0.786931703284697	0.616475562514455	0.201778455624414	1.0
MR-IVW	glycine	HMDB0000123	spermidine	HMDB0001257	met-d-Gly	GCST90200423	8:126212070-126756694	-0.361783904083067	0.432037596150378	0.402373461056258	2.0
MR-IVW	glycine	HMDB0000123	spermidine	HMDB0001257	met-d-Gly	GCST90200423	9:5668443-7086536	0.0961825892634571	0.17172896373466	0.575422364422802	4.0
MR-IVW	glycine	HMDB0000123	spermidine	HMDB0001257	met-d-Gly	GCST90200423	11:8005408-8505408	0.936044821814024	0.585888377367537	0.110120794979038	1.0
MR-IVW	glycine	HMDB0000123	spermidine	HMDB0001257	met-d-Gly	GCST90200423	12:115016-615016	-0.380094243969228	0.665178365689299	0.567716990015754	1.0
MR-IVW	glycine	HMDB0000123	spermidine	HMDB0001257	met-d-Gly	GCST90200423	12:21136493-21636493	0.606009203221787	0.688249194170582	0.378583951595167	1.0
MR-IVW	glycine	HMDB0000123	spermidine	HMDB0001257	met-d-Gly	GCST90200423	12:46468358-47667420	-0.529271097427596	0.358924160798669	0.140318968272953	2.0
MR-IVW	glycine	HMDB0000123	spermidine	HMDB0001257	met-d-Gly	GCST90200423	12:56615338-57115338	-0.22618434753788	0.416332084516408	0.58693793747586	1.0
MR-IVW	glycine	HMDB0000123	spermidine	HMDB0001257	met-d-Gly	GCST90200423	12:57516305-58016305	-0.505342587167696	0.660831046447611	0.444445622245457	1.0
MR-IVW	glycine	HMDB0000123	spermidine	HMDB0001257	met-d-Gly	GCST90200423	12:59343804-59843804	1.03505715559556	0.707609543845963	0.143535298052225	1.0
MR-IVW	glycine	HMDB0000123	spermidine	HMDB0001257	met-d-Gly	GCST90200423	13:50472895-50972895	0.747455248208101	0.725345907051212	0.302784219929449	1.0
MR-IVW	glycine	HMDB0000123	spermidine	HMDB0001257	met-d-Gly	GCST90200423	14:100551720-101051720	-1.3405133221456	0.726518602587402	0.0650202209619299	1.0
MR-IVW	glycine	HMDB0000123	spermidine	HMDB0001257	met-d-Gly	GCST90200423	15:42451374-42951374	-0.914461554450935	0.685834855130401	0.182415226664486	1.0
MR-IVW	glycine	HMDB0000123	spermidine	HMDB0001257	met-d-Gly	GCST90200423	15:43028726-44613739	-0.214069571569781	0.500028555861092	0.668567620181887	1.0
MR-IVW	glycine	HMDB0000123	spermidine	HMDB0001257	met-d-Gly	GCST90200423	15:58180763-58713267	-0.0031184350513123	0.55841552280452	0.995544288890235	2.0
MR-IVW	glycine	HMDB0000123	spermidine	HMDB0001257	met-d-Gly	GCST90200423	16:79678196-80178196	-0.838199452384927	0.683063663883534	0.219778389052814	1.0
MR-IVW	glycine	HMDB0000123	spermidine	HMDB0001257	met-d-Gly	GCST90200423	16:80626853-81422810	-0.246837456135374	0.18489121704909	0.181862749376746	2.0
MR-IVW	glycine	HMDB0000123	spermidine	HMDB0001257	met-d-Gly	GCST90200423	17:45235982-45996386	0.140784524618093	0.392073407576039	0.719537522151802	1.0
MR-IVW	glycine	HMDB0000123	spermidine	HMDB0001257	met-d-Gly	GCST90200423	19:17984588-18484588	0.175399121097738	0.485356719092042	0.717813995599818	1.0
MR-IVW	isoleucine	HMDB0000172	alpha-ketoglutarate	HMDB0000208	met-d-Ile	GCST90200455	2:27480940-28253174	0.716298831735541	0.566204817613815	0.205839840130095	1.0
MR-IVW	isoleucine	HMDB0000172	alpha-ketoglutarate	HMDB0000208	met-d-Ile	GCST90200455	2:165251927-165751927	0.354449668010411	0.51784798390332	0.493680549846335	1.0
MR-IVW	isoleucine	HMDB0000172	alpha-ketoglutarate	HMDB0000208	met-d-Ile	GCST90200455	4:88890833-89475171	-0.414483077241122	0.197377765662775	0.0357334009634283	2.0
MR-IVW	isoleucine	HMDB0000172	alpha-ketoglutarate	HMDB0000208	met-d-Ile	GCST90200455	8:76193463-76693463	-0.278294534315858	0.651534960914935	0.669279717361319	1.0
MR-IVW	isoleucine	HMDB0000172	alpha-ketoglutarate	HMDB0000208	met-d-Ile	GCST90200455	12:56611458-57111458	0.379913680743588	0.463838616544131	0.412749693192389	1.0
MR-IVW	isoleucine	HMDB0000172	alpha-ketoglutarate	HMDB0000208	met-d-Ile	GCST90200455	16:69331471-69831471	0.247906022301595	0.576069002541279	0.666947718215773	1.0
MR-IVW	isoleucine	HMDB0000172	alpha-ketoglutarate	HMDB0000208	met-d-Ile	GCST90200455	16:69865519-70914672	-0.266085307790073	0.323914154263193	0.411379400882677	1.0
MR-IVW	isoleucine	HMDB0000172	alpha-ketoglutarate	HMDB0000208	met-d-Ile	GCST90200455	17:6935779-7435779	-0.14876747911546	0.474244775659802	0.753753877127755	1.0
MR-IVW	isoleucine	HMDB0000172	alpha-ketoglutarate	HMDB0000208	met-d-Ile	GCST90200455	19:49069664-49569664	-0.112997715257634	0.439470219618444	0.797084149609138	1.0
MR-IVW	oleamide	HMDB0002117	4-acetamidobutanoate	HMDB0003681	M32458	GCST90200311	12:21138621-21638621	0.163744854586182	0.102867185801841	0.111427753112549	1.0
MR-IVW	oleamide	HMDB0002117	4-acetamidobutanoate	HMDB0003681	M32458	GCST90200311	19:15740431-16240431	0.113541384050319	0.16329453776591	0.486856985383718	1.0
MR-IVW	acetoacetate	HMDB0000060	3-methyl-2-oxobutyrate	HMDB0000019	met-d-Acetoacetate	GCST90199677	5:41395751-42449922	0.174331870711209	0.334255816132014	0.601982121766855	1.0
MR-IVW	acetoacetate	HMDB0000060	3-methyl-2-oxobutyrate	HMDB0000019	met-d-Acetoacetate	GCST90199677	6:166525103-167025103	0.527908369156774	0.425877564957395	0.215131601180651	1.0
MR-IVW	acetoacetate	HMDB0000060	3-methyl-2-oxobutyrate	HMDB0000019	met-d-Acetoacetate	GCST90199677	10:113686244-114186244	-0.587333040082754	0.665304140456829	0.377342273421575	1.0
MR-IVW	acetoacetate	HMDB0000060	3-methyl-2-oxobutyrate	HMDB0000019	met-d-Acetoacetate	GCST90199677	11:116373213-116873213	-0.263934464897974	0.485731893623033	0.586871780687143	1.0
MR-IVW	acetoacetate	HMDB0000060	3-methyl-2-oxobutyrate	HMDB0000019	met-d-Acetoacetate	GCST90199677	12:122333527-122833527	0.287551030815719	0.531782171382915	0.588693104618239	1.0
MR-IVW	n-acetylornithine	HMDB0003357	dehydroepiandrosterone sulfate (dhea-s)	HMDB0001032	M15630	GCST90199673	2:73124156-74349562	-0.0257373505530195	0.024037585037251	0.284298574904821	1.0
MR-IVW	citrulline	HMDB0000904	creatinine	HMDB0000562	M02132	bioa_026	10:97115163-97871266	-0.0324858166093542	0.0486314619900524	0.504133592490921	1.0
MR-IVW	tyrosine	HMDB0000158	5-oxoproline	HMDB0000267	met-d-Tyr	GCST90200280	2:211293055-211793055	0.959621928628866	0.548310417672521	0.08009355047733	1.0
MR-IVW	tyrosine	HMDB0000158	5-oxoproline	HMDB0000267	met-d-Tyr	GCST90200280	3:135701113-136607693	0.29051027831318	0.48431814581928	0.548617163834423	1.0
MR-IVW	tyrosine	HMDB0000158	5-oxoproline	HMDB0000267	met-d-Tyr	GCST90200280	3:186140627-186640627	0.399195315029229	0.517573015429968	0.440539152781016	1.0
MR-IVW	tyrosine	HMDB0000158	5-oxoproline	HMDB0000267	met-d-Tyr	GCST90200280	4:99789651-100289651	-0.234972331930234	0.425343909513759	0.580654431962675	1.0
MR-IVW	tyrosine	HMDB0000158	5-oxoproline	HMDB0000267	met-d-Tyr	GCST90200280	4:124511762-125011762	-0.142867629368233	0.673363383137324	0.831974271002155	1.0
MR-IVW	tyrosine	HMDB0000158	5-oxoproline	HMDB0000267	met-d-Tyr	GCST90200280	5:89941256-90441256	-0.0172167887500605	0.629613586720124	0.978184558849559	1.0
MR-IVW	tyrosine	HMDB0000158	5-oxoproline	HMDB0000267	met-d-Tyr	GCST90200280	6:43031486-43531486	-0.304107339673271	0.674270117541519	0.651977238839869	1.0
MR-IVW	tyrosine	HMDB0000158	5-oxoproline	HMDB0000267	met-d-Tyr	GCST90200280	6:110683901-112778738	-0.14991159206184	0.0953098145185248	0.115744927870282	15.0
MR-IVW	tyrosine	HMDB0000158	5-oxoproline	HMDB0000267	met-d-Tyr	GCST90200280	7:25715759-26215759	0.160524815351974	0.651021632922278	0.805238157510936	1.0
MR-IVW	tyrosine	HMDB0000158	5-oxoproline	HMDB0000267	met-d-Tyr	GCST90200280	7:27916442-28416442	-0.367877536640193	0.50280362145229	0.46438068334275	1.0
MR-IVW	tyrosine	HMDB0000158	5-oxoproline	HMDB0000267	met-d-Tyr	GCST90200280	8:126236230-126736230	-0.688462608071337	0.439791486094786	0.117482213573558	1.0
MR-IVW	tyrosine	HMDB0000158	5-oxoproline	HMDB0000267	met-d-Tyr	GCST90200280	9:21884651-22384651	0.0248117959525009	0.626482627590075	0.968408102882482	1.0
MR-IVW	tyrosine	HMDB0000158	5-oxoproline	HMDB0000267	met-d-Tyr	GCST90200280	10:64760672-65511176	0.0457709488138164	0.43438177208688	0.916081961598624	1.0
MR-IVW	tyrosine	HMDB0000158	5-oxoproline	HMDB0000267	met-d-Tyr	GCST90200280	11:8005408-8505408	1.50029717929105	0.553792621325366	0.0067459543494296	1.0
MR-IVW	tyrosine	HMDB0000158	5-oxoproline	HMDB0000267	met-d-Tyr	GCST90200280	11:61320783-61820783	0.153950778544156	0.48640829713272	0.75161904269835	1.0
MR-IVW	tyrosine	HMDB0000158	5-oxoproline	HMDB0000267	met-d-Tyr	GCST90200280	12:21081549-21581549	0.823421717528619	0.359273388669716	0.0219109262125618	1.0
MR-IVW	tyrosine	HMDB0000158	5-oxoproline	HMDB0000267	met-d-Tyr	GCST90200280	12:46690648-47449549	0.616080979491954	0.394654793492157	0.118508896799044	1.0
MR-IVW	tyrosine	HMDB0000158	5-oxoproline	HMDB0000267	met-d-Tyr	GCST90200280	12:56615040-57115040	-1.76276969524226	0.295799361037218	2.53254857410957e-09	1.0
MR-IVW	tyrosine	HMDB0000158	5-oxoproline	HMDB0000267	met-d-Tyr	GCST90200280	12:59740603-60240603	-0.552608910008543	0.666191595647456	0.406819005453167	1.0
MR-IVW	tyrosine	HMDB0000158	5-oxoproline	HMDB0000267	met-d-Tyr	GCST90200280	12:121174574-121674574	0.318080317278545	0.260974589799252	0.222913583981758	1.0
MR-IVW	tyrosine	HMDB0000158	5-oxoproline	HMDB0000267	met-d-Tyr	GCST90200280	12:122076812-122576812	0.124445300330397	0.559991851067345	0.824137188774919	1.0
MR-IVW	tyrosine	HMDB0000158	5-oxoproline	HMDB0000267	met-d-Tyr	GCST90200280	14:102441854-102941854	-0.522114774807679	0.599363715363267	0.383691317425268	1.0
MR-IVW	tyrosine	HMDB0000158	5-oxoproline	HMDB0000267	met-d-Tyr	GCST90200280	16:70194094-72795019	-0.0508330008549323	0.135604812261528	0.707763596467317	6.0
MR-IVW	tyrosine	HMDB0000158	5-oxoproline	HMDB0000267	met-d-Tyr	GCST90200280	16:79505446-80005446	-0.395572021202066	0.624954026779338	0.526758593649896	1.0
MR-IVW	tyrosine	HMDB0000158	5-oxoproline	HMDB0000267	met-d-Tyr	GCST90200280	19:45175460-45675460	0.322238876346508	0.609606943001179	0.59708222471404	1.0
MR-IVW	tyrosine	HMDB0000158	5-oxoproline	HMDB0000267	met-d-Tyr	GCST90200280	20:42792364-43292364	-0.54283647173152	0.61467347930541	0.377166140653977	1.0
MR-IVW	tyrosine	HMDB0000158	5-oxoproline	HMDB0000267	met-d-Tyr	GCST90200280	22:31926825-32426825	0.85635539908791	0.673164467500994	0.203325516695182	1.0
MR-IVW	tyrosine	HMDB0000158	5-oxoproline	HMDB0000267	met-d-Tyr	GCST90200280	22:44074855-44574855	-0.820816219960334	0.637545330362337	0.197932850680147	1.0
MR-IVW	5-oxoproline	HMDB0000267	4-acetamidobutanoate	HMDB0003681	M01494	GCST90200311	8:144903138-145403138	-0.0618347426447986	0.0487533782338001	0.204684737607428	1.0
MR-IVW	myo-inositol	HMDB0000211	serine	HMDB0000187	M19934	GCST90200415	16:24681798-25181798	0.0158060980319212	0.132676293880039	0.905170147236952	1.0
MR-IVW	myo-inositol	HMDB0000211	serine	HMDB0000187	M19934	GCST90200415	19:18368867-18868867	-0.050118550700462	0.132030151576068	0.704242894098411	1.0
MR-IVW	1-methylxanthine	HMDB0010738	cortisone	HMDB0002802	M34389	M01769	8:18010431-18510431	0.0299388123864318	0.0573827237406611	0.60185197577055	1.0
MR-IVW	glycine	HMDB0000123	ornithine	HMDB0000214	M32338	GCST90200404	2:211289363-212090389	-0.124422575425632	0.0482980418542843	0.0099909837819409	1.0
MR-IVW	creatinine	HMDB0000562	phosphate	HMDB0001429	met-d-Creatinine	GCST90200393	1:62775942-63275942	-0.812140856683713	0.532983345350447	0.127567664977132	1.0
MR-IVW	creatinine	HMDB0000562	phosphate	HMDB0001429	met-d-Creatinine	GCST90200393	1:78344069-78844069	0.714097591667544	0.585321499432074	0.222461401956273	1.0
MR-IVW	creatinine	HMDB0000562	phosphate	HMDB0001429	met-d-Creatinine	GCST90200393	1:113008681-113508681	0.0905202032400202	0.477345060617716	0.849597009560274	1.0
MR-IVW	creatinine	HMDB0000562	phosphate	HMDB0001429	met-d-Creatinine	GCST90200393	1:150079982-151190625	0.0028003684194606	0.439311638564813	0.994913962211204	1.0
MR-IVW	creatinine	HMDB0000562	phosphate	HMDB0001429	met-d-Creatinine	GCST90200393	1:243202864-243702864	-1.15000035822161	0.658805971721246	0.0808834770000367	1.0
MR-IVW	creatinine	HMDB0000562	phosphate	HMDB0001429	met-d-Creatinine	GCST90200393	2:15538692-16038692	0.007372483504055	0.63595398754191	0.990750495913252	1.0
MR-IVW	creatinine	HMDB0000562	phosphate	HMDB0001429	met-d-Creatinine	GCST90200393	2:18426203-18926203	-0.0390234256274263	0.603641613679694	0.948455317950867	1.0
MR-IVW	creatinine	HMDB0000562	phosphate	HMDB0001429	met-d-Creatinine	GCST90200393	2:73303397-74097901	-0.528596028643899	0.551066904683315	0.337446435156779	1.0
MR-IVW	creatinine	HMDB0000562	phosphate	HMDB0001429	met-d-Creatinine	GCST90200393	2:121056440-121556440	-0.487985755672846	0.541660499567222	0.367637749445045	1.0
MR-IVW	creatinine	HMDB0000562	phosphate	HMDB0001429	met-d-Creatinine	GCST90200393	2:148593372-149093372	0.28141187838018	0.666223252566536	0.672733979970613	1.0
MR-IVW	creatinine	HMDB0000562	phosphate	HMDB0001429	met-d-Creatinine	GCST90200393	2:176734544-177234544	-0.260965580033738	0.5411667474743	0.629644222207967	1.0
MR-IVW	creatinine	HMDB0000562	phosphate	HMDB0001429	met-d-Creatinine	GCST90200393	2:211293055-211793055	-0.183668361951612	0.324636848568215	0.571553133051074	1.0
MR-IVW	creatinine	HMDB0000562	phosphate	HMDB0001429	met-d-Creatinine	GCST90200393	2:217394852-217894852	0.531894443466237	0.514465186828563	0.301193014723804	1.0
MR-IVW	creatinine	HMDB0000562	phosphate	HMDB0001429	met-d-Creatinine	GCST90200393	2:220108198-220608198	0.696992270250572	0.526587698752149	0.185635425295499	1.0
MR-IVW	creatinine	HMDB0000562	phosphate	HMDB0001429	met-d-Creatinine	GCST90200393	3:38187471-38687471	-0.38659496296259	0.635811941278173	0.543165252599158	1.0
MR-IVW	creatinine	HMDB0000562	phosphate	HMDB0001429	met-d-Creatinine	GCST90200393	3:141462708-141962708	-0.223989078195896	0.546435357088082	0.681872290357522	1.0
MR-IVW	creatinine	HMDB0000562	phosphate	HMDB0001429	met-d-Creatinine	GCST90200393	3:185024780-185524780	-0.484041729655394	0.578773840921016	0.402973358614987	1.0
MR-IVW	creatinine	HMDB0000562	phosphate	HMDB0001429	met-d-Creatinine	GCST90200393	4:76880934-77664144	0.0798377552490503	0.249941518819481	0.749403692718254	1.0
MR-IVW	creatinine	HMDB0000562	phosphate	HMDB0001429	met-d-Creatinine	GCST90200393	4:103323863-104102802	-0.48086174950341	0.513534423890276	0.349079189584363	1.0
MR-IVW	creatinine	HMDB0000562	phosphate	HMDB0001429	met-d-Creatinine	GCST90200393	5:39144851-39644851	-0.0966288331661503	0.419054348354277	0.81763502249624	1.0
MR-IVW	creatinine	HMDB0000562	phosphate	HMDB0001429	met-d-Creatinine	GCST90200393	5:53045546-53835870	-1.0307944488583	0.621611802632389	0.0972648493010194	1.0
MR-IVW	creatinine	HMDB0000562	phosphate	HMDB0001429	met-d-Creatinine	GCST90200393	5:176565124-177065124	-0.656138891393564	0.362768692606923	0.070497984178536	1.0
MR-IVW	creatinine	HMDB0000562	phosphate	HMDB0001429	met-d-Creatinine	GCST90200393	6:43556335-44056335	-0.44416324756713	0.486022999911037	0.360783635897374	1.0
MR-IVW	creatinine	HMDB0000562	phosphate	HMDB0001429	met-d-Creatinine	GCST90200393	6:108750742-109250742	0.631767699240018	0.642420143159142	0.325401627033371	1.0
MR-IVW	creatinine	HMDB0000562	phosphate	HMDB0001429	met-d-Creatinine	GCST90200393	6:133547208-134047208	-0.454370448736426	0.599389162860527	0.44841756125816	1.0
MR-IVW	creatinine	HMDB0000562	phosphate	HMDB0001429	met-d-Creatinine	GCST90200393	6:160418389-160927934	0.767374799672735	0.384972712475666	0.0462261356242344	1.0
MR-IVW	creatinine	HMDB0000562	phosphate	HMDB0001429	met-d-Creatinine	GCST90200393	7:1036567-1536567	0.905760755341934	0.442296918997676	0.0405740323947909	1.0
MR-IVW	creatinine	HMDB0000562	phosphate	HMDB0001429	met-d-Creatinine	GCST90200393	7:25488956-25988956	0.089888810012112	0.619523478657095	0.884637075514485	1.0
MR-IVW	creatinine	HMDB0000562	phosphate	HMDB0001429	met-d-Creatinine	GCST90200393	7:76984640-77791673	1.07626781203701	0.571977182604935	0.059881902680488	1.0
MR-IVW	creatinine	HMDB0000562	phosphate	HMDB0001429	met-d-Creatinine	GCST90200393	7:128492221-128992221	0.360023882213232	0.612025850795896	0.556364856852887	1.0
MR-IVW	creatinine	HMDB0000562	phosphate	HMDB0001429	met-d-Creatinine	GCST90200393	7:151165041-151665041	0.324896864359782	0.276396140645956	0.23980457283291	1.0
MR-IVW	creatinine	HMDB0000562	phosphate	HMDB0001429	met-d-Creatinine	GCST90200393	8:8031142-9250941	0.0766725011511912	0.571632182690903	0.893300501589313	1.0
MR-IVW	creatinine	HMDB0000562	phosphate	HMDB0001429	met-d-Creatinine	GCST90200393	8:9759952-10530228	0.856910071520569	0.644069272411701	0.183365904697193	1.0
MR-IVW	creatinine	HMDB0000562	phosphate	HMDB0001429	met-d-Creatinine	GCST90200393	8:10561829-11945872	0.445504159809784	0.636224273613498	0.483782858043645	1.0
MR-IVW	creatinine	HMDB0000562	phosphate	HMDB0001429	met-d-Creatinine	GCST90200393	8:19609539-20109539	-0.547083079810942	0.615556157987933	0.374130864566604	1.0
MR-IVW	creatinine	HMDB0000562	phosphate	HMDB0001429	met-d-Creatinine	GCST90200393	8:23527006-24027006	0.70080059337332	0.526618869933744	0.183269702262455	1.0
MR-IVW	creatinine	HMDB0000562	phosphate	HMDB0001429	met-d-Creatinine	GCST90200393	8:30157389-30657389	-0.233911358373004	0.620061634438201	0.705996086730165	1.0
MR-IVW	creatinine	HMDB0000562	phosphate	HMDB0001429	met-d-Creatinine	GCST90200393	8:144768354-145268354	0.281280125644788	0.646747212226185	0.663624056918878	1.0
MR-IVW	creatinine	HMDB0000562	phosphate	HMDB0001429	met-d-Creatinine	GCST90200393	9:71184707-71684707	-0.77570999746385	0.558853913313892	0.165125730618082	1.0
MR-IVW	creatinine	HMDB0000562	phosphate	HMDB0001429	met-d-Creatinine	GCST90200393	10:52398454-52898454	-0.253692284543717	0.55643617755788	0.648445048305035	1.0
MR-IVW	creatinine	HMDB0000562	phosphate	HMDB0001429	met-d-Creatinine	GCST90200393	11:1928330-2428330	-0.100803133508361	0.662259984896086	0.879020662473616	1.0
MR-IVW	creatinine	HMDB0000562	phosphate	HMDB0001429	met-d-Creatinine	GCST90200393	11:2548804-3048804	0.164615979900268	0.544105956553541	0.762237414493124	1.0
MR-IVW	creatinine	HMDB0000562	phosphate	HMDB0001429	met-d-Creatinine	GCST90200393	11:30504837-31294673	0.632090806214542	0.413402474629365	0.126265389895516	1.0
MR-IVW	creatinine	HMDB0000562	phosphate	HMDB0001429	met-d-Creatinine	GCST90200393	11:116373213-117240760	-0.272713458996523	0.561545141910074	0.627216525625687	1.0
MR-IVW	creatinine	HMDB0000562	phosphate	HMDB0001429	met-d-Creatinine	GCST90200393	12:15092463-15592463	-1.33650217424509	0.619122856126508	0.0308732400553491	1.0
MR-IVW	creatinine	HMDB0000562	phosphate	HMDB0001429	met-d-Creatinine	GCST90200393	15:41118334-41871842	1.16113770730559	0.50171299424121	0.0206487235592954	1.0
MR-IVW	creatinine	HMDB0000562	phosphate	HMDB0001429	met-d-Creatinine	GCST90200393	15:45400360-46179051	-0.486804556772359	0.298268593110769	0.102658149223685	1.0
MR-IVW	creatinine	HMDB0000562	phosphate	HMDB0001429	met-d-Creatinine	GCST90200393	15:53700578-54200578	-0.255560296899426	0.521107896405973	0.623838678858833	1.0
MR-IVW	creatinine	HMDB0000562	phosphate	HMDB0001429	met-d-Creatinine	GCST90200393	15:76097375-76597375	0.667033284898718	0.526833642263411	0.205471024379812	1.0
MR-IVW	creatinine	HMDB0000562	phosphate	HMDB0001429	met-d-Creatinine	GCST90200393	16:20142332-21335139	-0.0061346185942718	0.401376995047545	0.987805661601553	2.0
MR-IVW	creatinine	HMDB0000562	phosphate	HMDB0001429	met-d-Creatinine	GCST90200393	16:89453424-89953424	-0.570878065872065	0.517408820415525	0.269879359213236	1.0
MR-IVW	creatinine	HMDB0000562	phosphate	HMDB0001429	met-d-Creatinine	GCST90200393	17:19176536-19724875	0.222341529710774	0.417961041496174	0.594748771368183	1.0
MR-IVW	creatinine	HMDB0000562	phosphate	HMDB0001429	met-d-Creatinine	GCST90200393	17:37200083-37954217	0.582098051502859	0.435339875238037	0.181186170513579	1.0
MR-IVW	creatinine	HMDB0000562	phosphate	HMDB0001429	met-d-Creatinine	GCST90200393	17:58690466-59700441	0.440743180209414	0.348836188219947	0.206421225935227	2.0
MR-IVW	creatinine	HMDB0000562	phosphate	HMDB0001429	met-d-Creatinine	GCST90200393	18:76910235-77410235	0.111126602160596	0.484475982550749	0.818577587779982	1.0
MR-IVW	creatinine	HMDB0000562	phosphate	HMDB0001429	met-d-Creatinine	GCST90200393	19:32940263-33709298	-0.0577735031881392	0.509450969947201	0.909710695954319	1.0
MR-IVW	creatinine	HMDB0000562	phosphate	HMDB0001429	met-d-Creatinine	GCST90200393	19:45162079-45662079	0.02976153170408	0.638280930818452	0.962810004643086	1.0
MR-IVW	creatinine	HMDB0000562	phosphate	HMDB0001429	met-d-Creatinine	GCST90200393	20:32653904-33537782	0.308159226063539	0.513148092430279	0.548155148180656	1.0
MR-IVW	creatinine	HMDB0000562	phosphate	HMDB0001429	met-d-Creatinine	GCST90200393	22:38345240-38845240	1.34426349927365	0.526790717755345	0.0107168632918923	1.0
MR-IVW	eicosapentaenoate (epa; 20:5n3)	HMDB0001999	1,7-dimethylurate	HMDB0011103	M18467	M34400	11:61330635-61830635	0.0132235432036239	0.119011888832622	0.911528237909383	1.0
MR-IVW	isoleucine	HMDB0000172	valine	HMDB0000883	met-d-Ile	bioa_022	2:27480940-28253174	0.626409429930623	0.104418974817572	1.98536358205666e-09	1.0
MR-IVW	isoleucine	HMDB0000172	valine	HMDB0000883	met-d-Ile	bioa_022	2:165251927-165751927	0.260811957120398	0.159811248235537	0.102679486189688	1.0
MR-IVW	isoleucine	HMDB0000172	valine	HMDB0000883	met-d-Ile	bioa_022	4:88890833-89475171	1.38491242382413	0.0714904203914986	1.32989959534991e-83	1.0
MR-IVW	isoleucine	HMDB0000172	valine	HMDB0000883	met-d-Ile	bioa_022	8:76193463-76693463	0.0304654863115527	0.201758187493742	0.879975715898128	1.0
MR-IVW	isoleucine	HMDB0000172	valine	HMDB0000883	met-d-Ile	bioa_022	12:56611458-57111458	0.841262004172153	0.144125750243644	5.31490959168274e-09	1.0
MR-IVW	isoleucine	HMDB0000172	valine	HMDB0000883	met-d-Ile	bioa_022	16:69865519-70914672	0.937020864701125	0.100280486376403	9.27618694443497e-21	1.0
MR-IVW	isoleucine	HMDB0000172	valine	HMDB0000883	met-d-Ile	bioa_022	19:49069664-49569664	1.01126369001014	0.173696958091743	5.814754943407871e-09	1.0
MR-IVW	leucine	HMDB0000687	glycerol 3-phosphate	HMDB0000126	met-d-Leu	M15365	2:27480940-28253616	0.748497324461682	0.335533283379373	0.0256964190872522	1.0
MR-IVW	leucine	HMDB0000687	glycerol 3-phosphate	HMDB0000126	met-d-Leu	M15365	2:64975088-65475088	-0.552230956534456	0.717900243494788	0.441756327424917	1.0
MR-IVW	leucine	HMDB0000687	glycerol 3-phosphate	HMDB0000126	met-d-Leu	M15365	2:165251927-165751927	-0.346198367365997	0.50006430841755	0.488744120386507	1.0
MR-IVW	leucine	HMDB0000687	glycerol 3-phosphate	HMDB0000126	met-d-Leu	M15365	3:135548658-136048658	1.01900335601887	0.724028700329197	0.15930661596158	1.0
MR-IVW	leucine	HMDB0000687	glycerol 3-phosphate	HMDB0000126	met-d-Leu	M15365	4:88670985-89475171	0.345427338835391	0.455473461274238	0.448216464464254	2.0
MR-IVW	leucine	HMDB0000687	glycerol 3-phosphate	HMDB0000126	met-d-Leu	M15365	8:76204025-76704025	-2.09968810794152	0.70864473643026	0.0030469322839995	1.0
MR-IVW	leucine	HMDB0000687	glycerol 3-phosphate	HMDB0000126	met-d-Leu	M15365	12:56220625-57115338	0.461087307128682	0.410196029421649	0.260985134190154	2.0
MR-IVW	leucine	HMDB0000687	glycerol 3-phosphate	HMDB0000126	met-d-Leu	M15365	12:111660219-112160219	1.98184191406026	0.677998549546931	0.003465908802244	1.0
MR-IVW	leucine	HMDB0000687	glycerol 3-phosphate	HMDB0000126	met-d-Leu	M15365	16:69315747-70908300	-0.209171219579102	0.268934425173133	0.43670003072276	1.0
MR-IVW	leucine	HMDB0000687	glycerol 3-phosphate	HMDB0000126	met-d-Leu	M15365	16:71899923-72399923	0.148701131010831	0.429581045142402	0.729227098416629	1.0
MR-IVW	leucine	HMDB0000687	glycerol 3-phosphate	HMDB0000126	met-d-Leu	M15365	19:49054215-49554215	-0.952135122825834	0.653426064684394	0.145076950287884	1.0
MR-IVW	leucine	HMDB0000687	glycerol 3-phosphate	HMDB0000126	met-d-Leu	M15365	22:18665282-19165282	-0.337963983920204	0.688445152430049	0.623490746962393	1.0
MR-IVW	lactate	HMDB0000190	pyruvate	HMDB0000243	met-d-Lactate	met-d-Pyruvate	2:27348097-28101918	1.23080492567991	0.139657322341279	1.21802066325082e-18	1.0
MR-IVW	lactate	HMDB0000190	pyruvate	HMDB0000243	met-d-Lactate	met-d-Pyruvate	6:135171067-135671067	-0.711008069868618	0.132814400240067	8.63186886832559e-08	1.0
MR-IVW	lactate	HMDB0000190	pyruvate	HMDB0000243	met-d-Lactate	met-d-Pyruvate	8:106333124-106833124	1.16355236942096	0.158226231970453	1.92756539366095e-13	1.0
MR-IVW	lactate	HMDB0000190	pyruvate	HMDB0000243	met-d-Lactate	met-d-Pyruvate	9:4513176-5186407	0.512222772339507	0.0912044352105718	1.95197465092313e-08	2.0
MR-IVW	lactate	HMDB0000190	pyruvate	HMDB0000243	met-d-Lactate	met-d-Pyruvate	10:2727379-3389269	-1.19339018433941	0.382782715559895	0.0018228679122394	3.0
MR-IVW	lactate	HMDB0000190	pyruvate	HMDB0000243	met-d-Lactate	met-d-Pyruvate	11:118839742-119339742	0.189825285916682	0.174539975891475	0.276782844032056	1.0
MR-IVW	lactate	HMDB0000190	pyruvate	HMDB0000243	met-d-Lactate	met-d-Pyruvate	12:111162908-111662908	0.449878440925293	0.18293633744537	0.0139244052913432	1.0
MR-IVW	lactate	HMDB0000190	pyruvate	HMDB0000243	met-d-Lactate	met-d-Pyruvate	12:111682800-113133476	0.341743520018444	0.099598242487129	0.0006008722248973	1.0
MR-IVW	lactate	HMDB0000190	pyruvate	HMDB0000243	met-d-Lactate	met-d-Pyruvate	20:8379807-8879807	0.850261922449788	0.170908342024124	6.52615930180657e-07	1.0
MR-IVW	lactate	HMDB0000190	pyruvate	HMDB0000243	met-d-Lactate	met-d-Pyruvate	22:21708872-22208872	0.425220640031211	0.183072836889843	0.0201960489897414	1.0
MR-IVW	threonine	HMDB0000167	allantoin	HMDB0000462	bioa_019	M01107	2:27191397-28253174	-0.248459022475981	0.169403878960897	0.142466754827973	1.0
MR-IVW	threonine	HMDB0000167	allantoin	HMDB0000462	bioa_019	M01107	6:126521687-127323798	-0.313978701352175	0.403686901738513	0.43670003072276	1.0
MR-IVW	threonine	HMDB0000167	allantoin	HMDB0000462	bioa_019	M01107	8:74631674-75131674	-0.40853159206157	0.234905665435403	0.0820118223274956	1.0
MR-IVW	threonine	HMDB0000167	allantoin	HMDB0000462	bioa_019	M01107	12:46636543-47464292	0.124476620237145	0.290488678317802	0.668281566812936	2.0
MR-IVW	threonine	HMDB0000167	allantoin	HMDB0000462	bioa_019	M01107	12:56615040-57115040	0.049868400113204	0.257653400584889	0.846529514964006	1.0
MR-IVW	threonine	HMDB0000167	allantoin	HMDB0000462	bioa_019	M01107	12:59727701-60227701	-0.675764556935709	0.408601825123917	0.0981587755711437	1.0
MR-IVW	threonine	HMDB0000167	allantoin	HMDB0000462	bioa_019	M01107	16:1654524-2154524	1.0166577607724	0.295852787526359	0.0005895790640907	1.0
MR-IVW	threonine	HMDB0000167	allantoin	HMDB0000462	bioa_019	M01107	20:42792364-43292364	0.332396631431053	0.398875957717264	0.404656761927286	1.0
MR-IVW	aspartate	HMDB0000191	spermidine	HMDB0001257	bioa_004	bioa_033	2:211431243-211931243	0.111320009699377	0.229053517899954	0.626967165941828	1.0
MR-IVW	aspartate	HMDB0000191	spermidine	HMDB0001257	bioa_004	bioa_033	4:178111051-178611051	-0.0158234498139809	0.0760742779518358	0.835228967353507	1.0
MR-IVW	aspartate	HMDB0000191	spermidine	HMDB0001257	bioa_004	bioa_033	12:101969766-102469766	0.0360785089471152	0.115266801747974	0.754280662149853	1.0
MR-IVW	creatine	HMDB0000064	inositol 1-phosphate (i1p)	HMDB0000213	M27718	M01481	2:211346498-211846498	0.29873806418907	0.244562767574472	0.221889581023029	1.0
MR-IVW	biliverdin	HMDB0001008	7-methylxanthine	HMDB0001991	M02137	GCST90199754	2:234046650-234918570	-0.0196264730751908	0.0347249251618162	0.571938806562385	1.0
MR-IVW	asparagine	HMDB0000168	threonine	HMDB0000167	M34283	bioa_019	11:61916235-62416235	0.0155350847587384	0.0892820963145918	0.861865462230588	1.0
MR-IVW	asparagine	HMDB0000168	threonine	HMDB0000167	M34283	bioa_019	14:104016664-104812812	-0.094926164547305	0.04100482269862	0.020612932069451	1.0
MR-IVW	acetylphosphate	HMDB0001494	threonine	HMDB0000167	M15488	M01284	1:109564880-110064880	-0.082857595092075	0.197583495988796	0.674956824198372	1.0
MR-IVW	acetylphosphate	HMDB0001494	threonine	HMDB0000167	M15488	M01284	6:96128415-96628415	-0.119426551609063	0.204731231329823	0.559668927199414	1.0
MR-IVW	phenylalanine	HMDB0000159	isoleucine	HMDB0000172	bioa_016	bioa_010	1:94441240-94941240	0.313824776880302	0.17463816186995	0.0723356197600828	1.0
MR-IVW	phenylalanine	HMDB0000159	isoleucine	HMDB0000172	bioa_016	bioa_010	3:186202917-186702917	0.405054171616097	0.139146056893196	0.0036027401753629	1.0
MR-IVW	phenylalanine	HMDB0000159	isoleucine	HMDB0000172	bioa_016	bioa_010	4:155231289-155731289	0.105306243755485	0.132128285765979	0.425451031320247	1.0
MR-IVW	phenylalanine	HMDB0000159	isoleucine	HMDB0000172	bioa_016	bioa_010	4:186893802-187393802	0.11856575563999	0.0628996051140535	0.0594298378166219	1.0
MR-IVW	phenylalanine	HMDB0000159	isoleucine	HMDB0000172	bioa_016	bioa_010	5:176539719-177067143	0.408556983964743	0.112497585320817	0.0002815651420088	2.0
MR-IVW	phenylalanine	HMDB0000159	isoleucine	HMDB0000172	bioa_016	bioa_010	6:52381188-52881188	0.31515615261516	0.163293343323919	0.0536068377541123	1.0
MR-IVW	phenylalanine	HMDB0000159	isoleucine	HMDB0000172	bioa_016	bioa_010	11:57020509-57520509	-0.0339847707817213	0.135939083126897	0.80258734863417	1.0
MR-IVW	phenylalanine	HMDB0000159	isoleucine	HMDB0000172	bioa_016	bioa_010	12:103007876-103562619	0.0567722092065629	0.0569445250778351	0.318777145150182	2.0
MR-IVW	phenylalanine	HMDB0000159	isoleucine	HMDB0000172	bioa_016	bioa_010	14:55086875-55586875	0.334159201953726	0.177461073793796	0.0597003679610618	1.0
MR-IVW	phenylalanine	HMDB0000159	isoleucine	HMDB0000172	bioa_016	bioa_010	19:45142254-45642254	0.17894421951604	0.172892965715983	0.300668911197168	1.0
MR-IVW	bilirubin (z,z)	HMDB0000054	betaine	HMDB0000043	M27716	M03141	2:234140469-234918570	-0.0032244640480092	0.0386935685761118	0.933586496294756	1.0
MR-IVW	pyruvate	HMDB0000243	3-hydroxybutyrate (bhba)	HMDB0000011	met-d-Pyruvate	met-d-bOHbutyrate	1:25486369-25986369	0.158555345653724	0.159370200518171	0.319791211077562	1.0
MR-IVW	pyruvate	HMDB0000243	3-hydroxybutyrate (bhba)	HMDB0000011	met-d-Pyruvate	met-d-bOHbutyrate	1:154991807-156271079	-0.0735202681590678	0.143655790590656	0.608804464709681	2.0
MR-IVW	pyruvate	HMDB0000243	3-hydroxybutyrate (bhba)	HMDB0000011	met-d-Pyruvate	met-d-bOHbutyrate	1:207429229-207929229	0.0410891482133543	0.160929598458576	0.798473059525851	1.0
MR-IVW	pyruvate	HMDB0000243	3-hydroxybutyrate (bhba)	HMDB0000011	met-d-Pyruvate	met-d-bOHbutyrate	2:27480940-28253616	-0.0024251312173165	0.111157602828697	0.982593891779068	1.0
MR-IVW	pyruvate	HMDB0000243	3-hydroxybutyrate (bhba)	HMDB0000011	met-d-Pyruvate	met-d-bOHbutyrate	2:60468043-60968043	-0.323158871189105	0.150062244783532	0.0312794945762867	1.0
MR-IVW	pyruvate	HMDB0000243	3-hydroxybutyrate (bhba)	HMDB0000011	met-d-Pyruvate	met-d-bOHbutyrate	2:173097338-173854224	-0.0378786792081184	0.0555472553107764	0.495290735018017	1.0
MR-IVW	pyruvate	HMDB0000243	3-hydroxybutyrate (bhba)	HMDB0000011	met-d-Pyruvate	met-d-bOHbutyrate	3:56611222-57111222	-0.087641452690513	0.13300146209328	0.509927204423703	1.0
MR-IVW	pyruvate	HMDB0000243	3-hydroxybutyrate (bhba)	HMDB0000011	met-d-Pyruvate	met-d-bOHbutyrate	5:35956855-36456855	0.110420707490874	0.159238760898994	0.488040633167843	1.0
MR-IVW	pyruvate	HMDB0000243	3-hydroxybutyrate (bhba)	HMDB0000011	met-d-Pyruvate	met-d-bOHbutyrate	5:131157493-131957429	-0.209884507968851	0.113358097035894	0.0640951299443245	1.0
MR-IVW	pyruvate	HMDB0000243	3-hydroxybutyrate (bhba)	HMDB0000011	met-d-Pyruvate	met-d-bOHbutyrate	7:50177982-50677982	0.346690915406017	0.17316910719937	0.0452807799128834	1.0
MR-IVW	pyruvate	HMDB0000243	3-hydroxybutyrate (bhba)	HMDB0000011	met-d-Pyruvate	met-d-bOHbutyrate	8:106322270-106822270	0.164219293676523	0.136707913758851	0.229657324840233	1.0
MR-IVW	pyruvate	HMDB0000243	3-hydroxybutyrate (bhba)	HMDB0000011	met-d-Pyruvate	met-d-bOHbutyrate	9:135611502-136391870	0.0667472691021642	0.0895414489029892	0.456009202677381	3.0
MR-IVW	pyruvate	HMDB0000243	3-hydroxybutyrate (bhba)	HMDB0000011	met-d-Pyruvate	met-d-bOHbutyrate	10:2869150-3388009	-0.124280693744956	0.081172567610475	0.125752669729914	2.0
MR-IVW	pyruvate	HMDB0000243	3-hydroxybutyrate (bhba)	HMDB0000011	met-d-Pyruvate	met-d-bOHbutyrate	11:56961646-57461646	-0.125486607359031	0.171636229442656	0.464706117873871	1.0
MR-IVW	pyruvate	HMDB0000243	3-hydroxybutyrate (bhba)	HMDB0000011	met-d-Pyruvate	met-d-bOHbutyrate	12:48145900-49077761	-0.0399523256308841	0.0379275679103962	0.292164642436364	5.0
MR-IVW	pyruvate	HMDB0000243	3-hydroxybutyrate (bhba)	HMDB0000011	met-d-Pyruvate	met-d-bOHbutyrate	16:70994871-71494871	-0.0134170191374481	0.172498467931301	0.938002648730017	1.0
MR-IVW	pyruvate	HMDB0000243	3-hydroxybutyrate (bhba)	HMDB0000011	met-d-Pyruvate	met-d-bOHbutyrate	16:87636490-88136490	-0.108754026120607	0.181962093917656	0.550057427277053	1.0
MR-IVW	pyruvate	HMDB0000243	3-hydroxybutyrate (bhba)	HMDB0000011	met-d-Pyruvate	met-d-bOHbutyrate	18:43532791-44032791	0.0415284117270674	0.171461871575778	0.808623629554545	1.0
MR-IVW	pyruvate	HMDB0000243	3-hydroxybutyrate (bhba)	HMDB0000011	met-d-Pyruvate	met-d-bOHbutyrate	21:45449580-45972811	0.119383178008173	0.0767761537575849	0.119957674731236	2.0
MR-IVW	phenylalanine	HMDB0000159	5-oxoproline	HMDB0000267	bioa_016	GCST90200280	3:186202917-186702917	-0.130050643940132	0.444569059409325	0.769879952159743	1.0
MR-IVW	phenylalanine	HMDB0000159	5-oxoproline	HMDB0000267	bioa_016	GCST90200280	4:155231289-155731289	0.271304259091518	0.427654612811545	0.525819546079395	1.0
MR-IVW	phenylalanine	HMDB0000159	5-oxoproline	HMDB0000267	bioa_016	GCST90200280	4:186893802-187393802	-0.0299077206710651	0.242907467171697	0.90200896633316	1.0
MR-IVW	phenylalanine	HMDB0000159	5-oxoproline	HMDB0000267	bioa_016	GCST90200280	5:176539719-177067143	-0.641354940269012	0.326805234936692	0.0497044192314971	2.0
MR-IVW	phenylalanine	HMDB0000159	5-oxoproline	HMDB0000267	bioa_016	GCST90200280	6:52381188-52881188	1.16444759451361	0.548062054845139	0.0336146781776092	1.0
MR-IVW	phenylalanine	HMDB0000159	5-oxoproline	HMDB0000267	bioa_016	GCST90200280	11:57020509-57520509	0.0541836470683992	0.532518957322669	0.918955347580637	1.0
MR-IVW	phenylalanine	HMDB0000159	5-oxoproline	HMDB0000267	bioa_016	GCST90200280	12:103007876-103562619	-0.2709559625762	0.234699349101033	0.248302983032738	1.0
MR-IVW	phenylalanine	HMDB0000159	5-oxoproline	HMDB0000267	bioa_016	GCST90200280	14:55086875-55586875	-0.330559097330165	0.566959485552945	0.559867514334414	1.0
MR-IVW	phenylalanine	HMDB0000159	5-oxoproline	HMDB0000267	bioa_016	GCST90200280	19:45142254-45642254	0.456503564001887	0.559585356558453	0.414620840424113	1.0
MR-IVW	glycine	HMDB0000123	citrate	HMDB0000094	bioa_008	GCST90200304	1:75967169-76725029	-0.359412577439634	0.351639747980935	0.306731431931496	1.0
MR-IVW	glycine	HMDB0000123	citrate	HMDB0000094	bioa_008	GCST90200304	1:120004506-120504506	-0.229217809529975	0.459335635862704	0.617765078955443	1.0
MR-IVW	glycine	HMDB0000123	citrate	HMDB0000094	bioa_008	GCST90200304	2:165258389-165758389	0.668067821023778	0.515236237845325	0.194760490722272	1.0
MR-IVW	glycine	HMDB0000123	citrate	HMDB0000094	bioa_008	GCST90200304	2:210575251-212439946	-0.0324399682362869	0.0556233806745575	0.55975367793273	6.0
MR-IVW	glycine	HMDB0000123	citrate	HMDB0000094	bioa_008	GCST90200304	3:125660381-126160381	-0.170515429359168	0.270508276446943	0.528464317139284	1.0
MR-IVW	glycine	HMDB0000123	citrate	HMDB0000094	bioa_008	GCST90200304	5:89976061-90476061	-0.061750104843472	0.56707142811973	0.913287364664725	1.0
MR-IVW	glycine	HMDB0000123	citrate	HMDB0000094	bioa_008	GCST90200304	5:131494202-131994202	-0.435919231729597	0.512717884989103	0.395206869925278	1.0
MR-IVW	glycine	HMDB0000123	citrate	HMDB0000094	bioa_008	GCST90200304	6:160525578-161025578	-0.351595139055989	0.514841757735599	0.494658124581517	1.0
MR-IVW	glycine	HMDB0000123	citrate	HMDB0000094	bioa_008	GCST90200304	7:55797215-56297215	0.568352006368407	0.340764943933165	0.0953413151756241	1.0
MR-IVW	glycine	HMDB0000123	citrate	HMDB0000094	bioa_008	GCST90200304	8:8933358-9433358	-0.163877145942149	0.310406216616562	0.597538100837666	1.0
MR-IVW	glycine	HMDB0000123	citrate	HMDB0000094	bioa_008	GCST90200304	8:126232077-126732077	0.632412651693075	0.310115407470709	0.0414219285814491	1.0
MR-IVW	glycine	HMDB0000123	citrate	HMDB0000094	bioa_008	GCST90200304	9:5720079-6894932	0.219322985403674	0.268996983951634	0.414879878747366	3.0
MR-IVW	glycine	HMDB0000123	citrate	HMDB0000094	bioa_008	GCST90200304	10:64798306-65575478	0.980419550345479	0.444592454062612	0.0274393894459278	1.0
MR-IVW	glycine	HMDB0000123	citrate	HMDB0000094	bioa_008	GCST90200304	12:46859387-47359387	-0.462218136760744	0.434031988283241	0.286902966446579	1.0
MR-IVW	glycine	HMDB0000123	citrate	HMDB0000094	bioa_008	GCST90200304	12:56611458-57111458	-0.432565187960686	0.570805021554091	0.44856113232016	1.0
MR-IVW	glycine	HMDB0000123	citrate	HMDB0000094	bioa_008	GCST90200304	15:58217095-58717095	-0.517252680774455	0.52606080341054	0.325481235617094	1.0
MR-IVW	glycine	HMDB0000123	citrate	HMDB0000094	bioa_008	GCST90200304	16:80861176-81361176	0.663914290911133	0.232067004150572	0.0042247588235434	1.0
MR-IVW	glycine	HMDB0000123	citrate	HMDB0000094	bioa_008	GCST90200304	17:45188952-45974996	0.229220502687546	0.48745702515167	0.638185447852336	1.0
MR-IVW	glycine	HMDB0000123	citrate	HMDB0000094	bioa_008	GCST90200304	19:17984588-18484588	-0.051985003631281	0.526625891263341	0.921365872327345	1.0
MR-IVW	isoleucine	HMDB0000172	theobromine	HMDB0002825	bioa_010	GCST90199644	2:27480940-27980940	0.140365878577332	0.472866435779664	0.766588333223031	1.0
MR-IVW	isoleucine	HMDB0000172	theobromine	HMDB0002825	bioa_010	GCST90199644	4:88976422-89476422	0.398728203203555	0.257348245353705	0.121292285578548	1.0
MR-IVW	isoleucine	HMDB0000172	theobromine	HMDB0002825	bioa_010	GCST90199644	12:56615040-57115040	0.370901508694179	0.521970921004913	0.477345239013475	1.0
MR-IVW	isoleucine	HMDB0000172	theobromine	HMDB0002825	bioa_010	GCST90199644	16:70059237-70559237	0.688641922827228	0.338942807590097	0.0421805033001111	1.0
MR-IVW	eicosapentaenoate (epa; 20:5n3)	HMDB0001999	3-methyl-2-oxovalerate	HMDB0000491	M18467	GCST90199631	11:61330635-61830635	-0.0177942985203808	0.0987863161550146	0.857051151795336	1.0
MR-IVW	glutamine	HMDB0000641	s-1-pyrroline-5-carboxylate	HMDB0001301	met-d-Gln	GCST90200381	1:213912734-214412734	0.189480730953979	0.544651799464917	0.727920290864973	1.0
MR-IVW	glutamine	HMDB0000641	s-1-pyrroline-5-carboxylate	HMDB0001301	met-d-Gln	GCST90200381	2:26939063-28767861	0.40748274454133	0.213967156000148	0.0568558633259025	3.0
MR-IVW	glutamine	HMDB0000641	s-1-pyrroline-5-carboxylate	HMDB0001301	met-d-Gln	GCST90200381	2:190998205-192033792	0.220120895786719	0.248523230238649	0.375770813291512	1.0
MR-IVW	glutamine	HMDB0000641	s-1-pyrroline-5-carboxylate	HMDB0001301	met-d-Gln	GCST90200381	2:211168890-211668890	1.58224793644132	0.682197794484982	0.0203766634675244	1.0
MR-IVW	glutamine	HMDB0000641	s-1-pyrroline-5-carboxylate	HMDB0001301	met-d-Gln	GCST90200381	3:38941335-39441335	1.25576515741302	0.669080661609124	0.0605384263464389	1.0
MR-IVW	glutamine	HMDB0000641	s-1-pyrroline-5-carboxylate	HMDB0001301	met-d-Gln	GCST90200381	3:52085887-52937605	-0.535840874170261	0.68592985912584	0.434691330875303	1.0
MR-IVW	glutamine	HMDB0000641	s-1-pyrroline-5-carboxylate	HMDB0001301	met-d-Gln	GCST90200381	3:121763465-122263465	-1.52369013900977	0.707175288614365	0.031192012512619	1.0
MR-IVW	glutamine	HMDB0000641	s-1-pyrroline-5-carboxylate	HMDB0001301	met-d-Gln	GCST90200381	3:159689586-160441236	0.427287507717931	0.369558189890191	0.247594570047486	1.0
MR-IVW	glutamine	HMDB0000641	s-1-pyrroline-5-carboxylate	HMDB0001301	met-d-Gln	GCST90200381	4:17991903-18491903	-1.52110110005583	0.713989508690486	0.0331365415281606	1.0
MR-IVW	glutamine	HMDB0000641	s-1-pyrroline-5-carboxylate	HMDB0001301	met-d-Gln	GCST90200381	5:55611894-56111894	1.03554589324875	0.66517301303691	0.119516353908532	1.0
MR-IVW	glutamine	HMDB0000641	s-1-pyrroline-5-carboxylate	HMDB0001301	met-d-Gln	GCST90200381	5:127968645-128468645	0.162967726314194	0.674911679227141	0.809194535933704	1.0
MR-IVW	glutamine	HMDB0000641	s-1-pyrroline-5-carboxylate	HMDB0001301	met-d-Gln	GCST90200381	5:174698943-175198943	-0.0340163204664252	0.509063538597575	0.946723914695634	1.0
