## Supplementary material for "MR-link-2: pleiotropy robust *cis* Mendelian randomization validated in four independent gold-standard datasets of causality": Table S6 in tab separated txt.gz format: supplementary_table_6_regional_mr_results.txt (part 138 of 280)

method	exposure name	exposure hmdb_id	outcome name	outcome hmdb_id	exposure accession	outcome accession	associated region	alpha estimate	se(alpha)	P(alpha)	ivs in region
MR-IVW	glutamine	HMDB0000641	s-1-pyrroline-5-carboxylate	HMDB0001301	met-d-Gln	GCST90200381	6:20425792-20925792	0.3618407834601	0.595890890076324	0.54370055919426	1.0
MR-IVW	glutamine	HMDB0000641	s-1-pyrroline-5-carboxylate	HMDB0001301	met-d-Gln	GCST90200381	6:56020405-56520405	-0.264523773621608	0.683986420384082	0.698949928402243	1.0
MR-IVW	glutamine	HMDB0000641	s-1-pyrroline-5-carboxylate	HMDB0001301	met-d-Gln	GCST90200381	6:126492728-127693092	0.4934134047575	0.739100856452283	0.504397879107905	2.0
MR-IVW	glutamine	HMDB0000641	s-1-pyrroline-5-carboxylate	HMDB0001301	met-d-Gln	GCST90200381	6:131635614-132135614	0.94750367204438	0.530561074831186	0.0741231893527492	1.0
MR-IVW	glutamine	HMDB0000641	s-1-pyrroline-5-carboxylate	HMDB0001301	met-d-Gln	GCST90200381	7:1635600-2135600	-0.348231975624498	0.625409480216734	0.577659738640246	1.0
MR-IVW	glutamine	HMDB0000641	s-1-pyrroline-5-carboxylate	HMDB0001301	met-d-Gln	GCST90200381	7:72772933-73272933	-0.129187215076808	0.318534447884112	0.685060423293163	1.0
MR-IVW	glutamine	HMDB0000641	s-1-pyrroline-5-carboxylate	HMDB0001301	met-d-Gln	GCST90200381	8:17124777-17669461	0.442592665553911	0.408828494830233	0.278991506569285	1.0
MR-IVW	glutamine	HMDB0000641	s-1-pyrroline-5-carboxylate	HMDB0001301	met-d-Gln	GCST90200381	8:126231747-126731747	-1.00687721429071	0.55604437794061	0.0701740290207344	1.0
MR-IVW	glutamine	HMDB0000641	s-1-pyrroline-5-carboxylate	HMDB0001301	met-d-Gln	GCST90200381	9:4040541-4540541	0.40038349873419	0.471263353692972	0.39554969117355	1.0
MR-IVW	glutamine	HMDB0000641	s-1-pyrroline-5-carboxylate	HMDB0001301	met-d-Gln	GCST90200381	9:21884172-22384172	-0.411194700476464	0.6391071806821	0.519971546079756	1.0
MR-IVW	glutamine	HMDB0000641	s-1-pyrroline-5-carboxylate	HMDB0001301	met-d-Gln	GCST90200381	10:22676227-23176227	0.24268293824417	0.68399425307446	0.722737481666593	1.0
MR-IVW	glutamine	HMDB0000641	s-1-pyrroline-5-carboxylate	HMDB0001301	met-d-Gln	GCST90200381	10:98828483-99609412	0.276845988751312	0.194546414667298	0.154726558358573	1.0
MR-IVW	glutamine	HMDB0000641	s-1-pyrroline-5-carboxylate	HMDB0001301	met-d-Gln	GCST90200381	10:114535278-115035278	0.857545926629314	0.644904136274644	0.183608499125212	1.0
MR-IVW	glutamine	HMDB0000641	s-1-pyrroline-5-carboxylate	HMDB0001301	met-d-Gln	GCST90200381	11:8005408-8505408	0.415356294335121	0.256844172614101	0.105845283921826	1.0
MR-IVW	glutamine	HMDB0000641	s-1-pyrroline-5-carboxylate	HMDB0001301	met-d-Gln	GCST90200381	11:73860169-74360169	-0.519051836098616	0.51551864777868	0.314005104763217	1.0
MR-IVW	glutamine	HMDB0000641	s-1-pyrroline-5-carboxylate	HMDB0001301	met-d-Gln	GCST90200381	12:4051876-4551876	1.04099297655913	0.543387351579487	0.0553972393553757	1.0
MR-IVW	glutamine	HMDB0000641	s-1-pyrroline-5-carboxylate	HMDB0001301	met-d-Gln	GCST90200381	12:46377388-47736079	0.479657035209909	0.210557140920187	0.0227243512766911	2.0
MR-IVW	glutamine	HMDB0000641	s-1-pyrroline-5-carboxylate	HMDB0001301	met-d-Gln	GCST90200381	12:55949170-57674145	0.0077547823092826	0.102757696118456	0.939843406346515	11.0
MR-IVW	glutamine	HMDB0000641	s-1-pyrroline-5-carboxylate	HMDB0001301	met-d-Gln	GCST90200381	12:57753270-58582050	-0.0774810478746731	0.383088070980234	0.839718254997885	2.0
MR-IVW	glutamine	HMDB0000641	s-1-pyrroline-5-carboxylate	HMDB0001301	met-d-Gln	GCST90200381	12:59330993-60240767	0.309975684785969	0.277298525234068	0.263634870166018	2.0
MR-IVW	glutamine	HMDB0000641	s-1-pyrroline-5-carboxylate	HMDB0001301	met-d-Gln	GCST90200381	14:21242229-21782312	0.0043173611760262	0.311125307251812	0.988928431101663	3.0
MR-IVW	glutamine	HMDB0000641	s-1-pyrroline-5-carboxylate	HMDB0001301	met-d-Gln	GCST90200381	14:74940531-75440531	-0.162136986771119	0.637657157568117	0.799287094389114	1.0
MR-IVW	glutamine	HMDB0000641	s-1-pyrroline-5-carboxylate	HMDB0001301	met-d-Gln	GCST90200381	14:94594947-95094947	-0.272511971858916	0.610574804797933	0.65536584518768	1.0
MR-IVW	glutamine	HMDB0000641	s-1-pyrroline-5-carboxylate	HMDB0001301	met-d-Gln	GCST90200381	14:100545139-101045139	-1.12369152605953	0.555854039328167	0.0432219703624775	1.0
MR-IVW	glutamine	HMDB0000641	s-1-pyrroline-5-carboxylate	HMDB0001301	met-d-Gln	GCST90200381	16:70118909-70618909	0.830952039761123	0.665797455861908	0.212010808443657	1.0
MR-IVW	glutamine	HMDB0000641	s-1-pyrroline-5-carboxylate	HMDB0001301	met-d-Gln	GCST90200381	17:6935779-7435779	-0.0666133257646396	0.702631589512064	0.924469333326932	1.0
MR-IVW	glutamine	HMDB0000641	s-1-pyrroline-5-carboxylate	HMDB0001301	met-d-Gln	GCST90200381	17:25345818-25845818	0.654049045958642	0.571354289069247	0.252319097779102	1.0
MR-IVW	glutamine	HMDB0000641	s-1-pyrroline-5-carboxylate	HMDB0001301	met-d-Gln	GCST90200381	18:31306350-31806350	-0.570724969181824	0.6908390171812	0.408728600984973	1.0
MR-IVW	glutamine	HMDB0000641	s-1-pyrroline-5-carboxylate	HMDB0001301	met-d-Gln	GCST90200381	22:44074730-44574730	0.547316532567031	0.56322286845775	0.331170774322113	1.0
MR-IVW	spermidine	HMDB0001257	cystathionine	HMDB0000099	bioa_033	GCST90200383	1:247760300-248289451	0.115601029852962	0.100954896225579	0.252177671795807	2.0
MR-IVW	spermidine	HMDB0001257	cystathionine	HMDB0000099	bioa_033	GCST90200383	19:54070939-54570939	-0.0681297249681105	0.13541753620462	0.614887931451741	1.0
MR-IVW	5-oxoproline	HMDB0000267	4-hydroxy-2-oxoglutaric acid	HMDB0002070	M01494	GCST90199897	8:144903138-145403138	-0.0571283850280245	0.0494721938092604	0.248189760591654	1.0
MR-IVW	alpha-aminoadipic acid	HMDB0000510	gluconate	HMDB0000625	bioa_025	GCST90200373	3:2996317-3496317	-0.0323323563231018	0.244793845251094	0.894921062680006	1.0
MR-IVW	alpha-aminoadipic acid	HMDB0000510	gluconate	HMDB0000625	bioa_025	GCST90200373	5:36380209-36880209	-0.163035217598783	0.18423015117191	0.376181417048433	1.0
MR-IVW	tyrosine	HMDB0000158	adenosine	HMDB0000050	M01299	M00555	1:154514715-155014715	0.219394642811002	0.177605187037479	0.216721062179054	1.0
MR-IVW	tyrosine	HMDB0000158	adenosine	HMDB0000050	M01299	M00555	6:111242119-112061922	0.24075804601156	0.132832025385688	0.06990897393647	1.0
MR-IVW	tyrosine	HMDB0000158	adenosine	HMDB0000050	M01299	M00555	16:71357384-72149586	0.190653884901204	0.160550639916803	0.235030456586426	1.0
MR-IVW	cystine	HMDB0000192	arginine	HMDB0000517	M31454	bioa_002	22:24745202-25245202	0.0453630796260857	0.0375522182335148	0.22704726234693	1.0
MR-IVW	methionine	HMDB0000696	mannose	HMDB0000169	M01302	M00584	1:213396566-213896566	-0.0586398215671328	0.181250357571141	0.746294336814337	1.0
MR-IVW	glucose	HMDB0000122	citrulline	HMDB0000904	met-d-Glucose	GCST90200403	2:165251927-165751927	0.35634356495274	0.658115160140551	0.588190005722526	1.0
MR-IVW	glucose	HMDB0000122	citrulline	HMDB0000904	met-d-Glucose	GCST90200403	2:169498833-170056652	0.320390840848124	0.162228992240768	0.0482761362903708	4.0
MR-IVW	glucose	HMDB0000122	citrulline	HMDB0000904	met-d-Glucose	GCST90200403	3:122819058-123319058	0.865251135335427	0.423276963352965	0.0409365072603995	1.0
MR-IVW	glucose	HMDB0000122	citrulline	HMDB0000904	met-d-Glucose	GCST90200403	3:151951767-152451767	-0.6643322210059	0.666024209895818	0.318541489596646	1.0
MR-IVW	glucose	HMDB0000122	citrulline	HMDB0000904	met-d-Glucose	GCST90200403	3:170377909-170877909	-0.749799107647269	0.352786047493938	0.0335561707936674	1.0
MR-IVW	glucose	HMDB0000122	citrulline	HMDB0000904	met-d-Glucose	GCST90200403	4:185468314-185968314	-0.320408022992711	0.6529303549952	0.623622289703123	1.0
MR-IVW	glucose	HMDB0000122	citrulline	HMDB0000904	met-d-Glucose	GCST90200403	5:95479406-95979406	0.0230120781534042	0.638373178602001	0.971244083076783	1.0
MR-IVW	glucose	HMDB0000122	citrulline	HMDB0000904	met-d-Glucose	GCST90200403	6:7000270-7500270	1.01945570394655	0.610144408335738	0.0947526310118478	1.0
MR-IVW	glucose	HMDB0000122	citrulline	HMDB0000904	met-d-Glucose	GCST90200403	7:14801789-15301789	-0.384704138520724	0.439102802454972	0.380968030613316	1.0
MR-IVW	glucose	HMDB0000122	citrulline	HMDB0000904	met-d-Glucose	GCST90200403	7:43935955-44473721	-0.15972792237851	0.339649670289118	0.638160294262856	2.0
MR-IVW	glucose	HMDB0000122	citrulline	HMDB0000904	met-d-Glucose	GCST90200403	8:117934783-118434783	0.704941845208569	0.550327730489002	0.200211523251821	1.0
MR-IVW	glucose	HMDB0000122	citrulline	HMDB0000904	met-d-Glucose	GCST90200403	9:21884068-22384068	0.398011470780633	0.660898835893332	0.54702269549829	1.0
MR-IVW	glucose	HMDB0000122	citrulline	HMDB0000904	met-d-Glucose	GCST90200403	10:2888477-3388477	0.0977052945488492	0.361647716982085	0.787031745573384	1.0
MR-IVW	glucose	HMDB0000122	citrulline	HMDB0000904	met-d-Glucose	GCST90200403	10:112762852-113262852	-0.671663779013403	0.681762542669963	0.324532091834253	1.0
MR-IVW	glucose	HMDB0000122	citrulline	HMDB0000904	met-d-Glucose	GCST90200403	10:114504071-115004071	-0.909311459678926	0.454395969081746	0.0453769467044536	1.0
MR-IVW	glucose	HMDB0000122	citrulline	HMDB0000904	met-d-Glucose	GCST90200403	12:4134844-4634844	0.77847028904865	0.663354011481988	0.240580641621841	1.0
MR-IVW	glucose	HMDB0000122	citrulline	HMDB0000904	met-d-Glucose	GCST90200403	12:111682800-112523499	-0.242311019830511	0.673890798054243	0.719168604390525	1.0
MR-IVW	glucose	HMDB0000122	citrulline	HMDB0000904	met-d-Glucose	GCST90200403	12:121166650-121666650	1.08145951339819	0.61506739005068	0.0787002044632873	1.0
MR-IVW	glucose	HMDB0000122	citrulline	HMDB0000904	met-d-Glucose	GCST90200403	13:28213465-28721145	0.18943902739821	0.684551504807136	0.7819839687529	1.0
MR-IVW	glucose	HMDB0000122	citrulline	HMDB0000904	met-d-Glucose	GCST90200403	17:43272775-44380160	-0.605857941251075	0.651670089666171	0.352526228738673	1.0
MR-IVW	glucose	HMDB0000122	citrulline	HMDB0000904	met-d-Glucose	GCST90200403	17:44543627-45043627	-0.752014260420715	0.683072872792116	0.27092786161161	1.0
MR-IVW	glucose	HMDB0000122	citrulline	HMDB0000904	met-d-Glucose	GCST90200403	20:22311971-22811971	1.75859402250172	0.662874878130906	0.0079784516717229	1.0
MR-IVW	dehydroepiandrosterone sulfate (dhea-s)	HMDB0001032	kynurenine	HMDB0000684	M32425	M15140	7:98868801-99739571	0.311695137876013	0.140903281505594	0.0269582908252494	1.0
MR-IVW	dehydroepiandrosterone sulfate (dhea-s)	HMDB0001032	kynurenine	HMDB0000684	M32425	M15140	19:48115523-48615523	-0.0225543075300927	0.140964422063084	0.872881074217139	1.0
MR-IVW	creatine	HMDB0000064	taurine	HMDB0000251	M27718	GCST90200420	2:211346498-211846498	-0.397838026640478	0.112456995423459	0.0004036431348256	1.0
MR-IVW	urate	HMDB0000289	sphingosine 1-phosphate	HMDB0000277	M01604	GCST90199657	4:9676051-10553081	0.0358586592678411	0.0480017371674261	0.455046438651775	1.0
MR-IVW	inositol 1-phosphate (i1p)	HMDB0000213	cholesterol	HMDB0000067	M01481	M00063	1:5349333-5849333	0.144765964621403	0.0863027866012202	0.0934605072058694	1.0
MR-IVW	inositol 1-phosphate (i1p)	HMDB0000213	cholesterol	HMDB0000067	M01481	M00063	4:31607204-32397858	-0.0379041961725011	0.0821257583737529	0.644412333769813	1.0
MR-IVW	inositol 1-phosphate (i1p)	HMDB0000213	cholesterol	HMDB0000067	M01481	M00063	4:66148855-66648855	0.0577011479730805	0.084854629372178	0.496504460907145	1.0
MR-IVW	inositol 1-phosphate (i1p)	HMDB0000213	cholesterol	HMDB0000067	M01481	M00063	6:20616244-21116244	-1.15641020291738e-308	0.0877465473275571	1.0	1.0
MR-IVW	inositol 1-phosphate (i1p)	HMDB0000213	cholesterol	HMDB0000067	M01481	M00063	10:114775621-115275621	0.0472249521206174	0.0845078090579476	0.576282162590033	1.0
MR-IVW	inositol 1-phosphate (i1p)	HMDB0000213	cholesterol	HMDB0000067	M01481	M00063	12:47079779-47579779	-0.0799339776481406	0.0865951424521525	0.355967119733732	1.0
MR-IVW	inositol 1-phosphate (i1p)	HMDB0000213	cholesterol	HMDB0000067	M01481	M00063	12:62771708-63271708	-0.122127863046021	0.0872341878900146	0.16151331846754	1.0
MR-IVW	inositol 1-phosphate (i1p)	HMDB0000213	cholesterol	HMDB0000067	M01481	M00063	14:96380570-96880570	-0.0236906220343556	0.0881817597945471	0.788193862794995	1.0
MR-IVW	inositol 1-phosphate (i1p)	HMDB0000213	cholesterol	HMDB0000067	M01481	M00063	15:77060646-77560646	-0.13196980281698	0.0833493491475659	0.113345509219525	1.0
MR-IVW	adenosine	HMDB0000050	glycerophosphoethanolamine	HMDB0000114	M00555	GCST90199808	1:109564880-110064880	-0.13413630116859	0.164230984123082	0.414069066735859	1.0
MR-IVW	adenosine	HMDB0000050	glycerophosphoethanolamine	HMDB0000114	M00555	GCST90199808	6:96128415-96628415	0.0694800031407999	0.170179799147113	0.683072457057944	1.0
MR-IVW	biliverdin	HMDB0001008	tyrosine	HMDB0000158	M02137	GCST90200427	2:234046650-234918570	0.001776609304191	0.0342318519241676	0.958608928515634	1.0
MR-IVW	glycochenodeoxycholate	HMDB0000637	retinol (vitamin a)	HMDB0000305	M32346	GCST90200405	6:156877825-157377825	-0.164657691086698	0.152741006813073	0.281025324840776	1.0
MR-IVW	glucose	HMDB0000122	phenylalanine	HMDB0000159	M20489	M00064	2:169551488-170051488	-1.20297214010771e-308	0.18087042170822	1.0	1.0
MR-IVW	spermidine	HMDB0001257	beta-alanine	HMDB0000056	bioa_033	GCST90200361	1:247760300-248289451	-0.0812042175718553	0.0844772128196246	0.336423525645729	2.0
MR-IVW	spermidine	HMDB0001257	beta-alanine	HMDB0000056	bioa_033	GCST90200361	19:54070939-54570939	0.136207865087652	0.134574111033301	0.311471032857175	1.0
MR-IVW	caffeine	HMDB0001847	2-hydroxyphenylacetate	HMDB0000669	M00569	GCST90200369	7:17037106-17537106	0.179772657570831	0.156716106673489	0.251330770520199	1.0
MR-IVW	caffeine	HMDB0001847	2-hydroxyphenylacetate	HMDB0000669	M00569	GCST90200369	15:74777880-75277880	0.302563509335514	0.153067764627615	0.0480796452306468	1.0
MR-IVW	histidine	HMDB0000177	serine	HMDB0000187	bioa_009	bioa_018	2:27492603-27992603	1.76894670493455	0.189699378545258	1.10983593133433e-20	1.0
MR-IVW	histidine	HMDB0000177	serine	HMDB0000187	bioa_009	bioa_018	2:211331245-211831245	-2.38003980320075	0.173763583500089	1.05806332311672e-42	1.0
MR-IVW	histidine	HMDB0000177	serine	HMDB0000187	bioa_009	bioa_018	3:186208322-186708322	0.260273138771646	0.219085133646165	0.234833409696801	1.0
MR-IVW	histidine	HMDB0000177	serine	HMDB0000187	bioa_009	bioa_018	4:186893802-187393802	0.342584434285711	0.114884116125322	0.0028637199889039	1.0
MR-IVW	histidine	HMDB0000177	serine	HMDB0000187	bioa_009	bioa_018	8:145389726-145889726	-0.258233641195043	0.26759962818139	0.334544811782787	1.0
MR-IVW	histidine	HMDB0000177	serine	HMDB0000187	bioa_009	bioa_018	9:135904304-136404304	-0.2938254533078	0.223441409359541	0.18850990247618	1.0
MR-IVW	histidine	HMDB0000177	serine	HMDB0000187	bioa_009	bioa_018	12:56615040-57115040	1.05969805836337	0.217240274367233	1.07166924975754e-06	1.0
MR-IVW	histidine	HMDB0000177	serine	HMDB0000187	bioa_009	bioa_018	12:96083535-96730076	0.0258441203424069	0.0968707421484256	0.78963105248827	3.0
MR-IVW	histidine	HMDB0000177	serine	HMDB0000187	bioa_009	bioa_018	14:21229605-21729605	0.683470683368468	0.285135871242582	0.0165299237131992	1.0
MR-IVW	histidine	HMDB0000177	serine	HMDB0000187	bioa_009	bioa_018	15:58473939-58973939	0.700152695027747	0.292461443202899	0.0166657487912256	1.0
MR-IVW	valine	HMDB0000883	allantoin	HMDB0000462	bioa_022	GCST90200286	2:64958074-65458074	0.156463108431091	0.246192681210241	0.525082082181805	1.0
MR-IVW	valine	HMDB0000883	allantoin	HMDB0000462	bioa_022	GCST90200286	2:211173777-211673777	-0.0452568487056942	0.578890510612257	0.937685985963781	1.0
MR-IVW	valine	HMDB0000883	allantoin	HMDB0000462	bioa_022	GCST90200286	4:88972827-89472827	0.0670404434453955	0.164935616163599	0.684401466449315	1.0
MR-IVW	valine	HMDB0000883	allantoin	HMDB0000462	bioa_022	GCST90200286	11:116381707-116882500	-0.485004939145688	0.510867107248033	0.342429443808999	1.0
MR-IVW	valine	HMDB0000883	allantoin	HMDB0000462	bioa_022	GCST90200286	12:56615040-57115040	0.568077658087106	0.518914314026559	0.273629375224576	1.0
MR-IVW	valine	HMDB0000883	allantoin	HMDB0000462	bioa_022	GCST90200286	16:70059237-70559237	0.174195983986583	0.335403388357066	0.603507889987645	1.0
MR-IVW	valine	HMDB0000883	allantoin	HMDB0000462	bioa_022	GCST90200286	17:6883609-7383609	-0.0422402972201252	0.509286521080956	0.933899133965717	1.0
MR-IVW	valine	HMDB0000883	allantoin	HMDB0000462	bioa_022	GCST90200286	17:40470632-40970632	-0.113311748049303	0.590009007746971	0.847702352127217	1.0
MR-IVW	valine	HMDB0000883	allantoin	HMDB0000462	bioa_022	GCST90200286	19:49114511-49614511	0.434066026472987	0.525532613921002	0.408829903796208	1.0
MR-IVW	creatinine	HMDB0000562	oleamide	HMDB0002117	met-d-Creatinine	M32458	1:62775942-63275942	0.886895635019499	0.591263756679664	0.133614402537715	1.0
MR-IVW	creatinine	HMDB0000562	oleamide	HMDB0002117	met-d-Creatinine	M32458	1:78344069-78844069	-0.387620800250957	0.641065169645813	0.545410804136331	1.0
MR-IVW	creatinine	HMDB0000562	oleamide	HMDB0002117	met-d-Creatinine	M32458	1:150079982-151190625	0.0137075021300534	0.603130093722401	0.981867820961017	1.0
MR-IVW	creatinine	HMDB0000562	oleamide	HMDB0002117	met-d-Creatinine	M32458	1:212502129-213002129	-0.473202191266776	0.723720998408014	0.513210927875978	1.0
MR-IVW	creatinine	HMDB0000562	oleamide	HMDB0002117	met-d-Creatinine	M32458	2:15538692-16038692	0.437901183132744	0.716565572399043	0.541126024471673	1.0
MR-IVW	creatinine	HMDB0000562	oleamide	HMDB0002117	met-d-Creatinine	M32458	2:18426203-18926203	0.416497396832555	0.651908968955307	0.522895216724077	1.0
MR-IVW	creatinine	HMDB0000562	oleamide	HMDB0002117	met-d-Creatinine	M32458	2:54331356-54831356	0.794199676455248	0.72801637008398	0.275312886521964	1.0
MR-IVW	creatinine	HMDB0000562	oleamide	HMDB0002117	met-d-Creatinine	M32458	2:73303397-74097901	-0.060743585221739	0.631733286306106	0.923398386333122	1.0
MR-IVW	creatinine	HMDB0000562	oleamide	HMDB0002117	met-d-Creatinine	M32458	2:121056440-121556440	-0.134826199004288	0.593235275618869	0.820211678728454	1.0
MR-IVW	creatinine	HMDB0000562	oleamide	HMDB0002117	met-d-Creatinine	M32458	2:176734544-177234544	0.139189328299703	0.665688091868151	0.834377271356102	1.0
MR-IVW	creatinine	HMDB0000562	oleamide	HMDB0002117	met-d-Creatinine	M32458	2:211293055-211793055	0.491029778308543	0.545588642565045	0.368120250693516	1.0
MR-IVW	creatinine	HMDB0000562	oleamide	HMDB0002117	met-d-Creatinine	M32458	2:217394852-217894852	0.993823474029943	0.550425308693507	0.0709877902594542	1.0
MR-IVW	creatinine	HMDB0000562	oleamide	HMDB0002117	met-d-Creatinine	M32458	2:220108198-220608198	-0.0411972948800962	0.57676212832139	0.943056670967047	1.0
MR-IVW	creatinine	HMDB0000562	oleamide	HMDB0002117	met-d-Creatinine	M32458	3:38187471-38687471	-0.793423569641614	0.696269663154888	0.254480127188929	1.0
MR-IVW	creatinine	HMDB0000562	oleamide	HMDB0002117	met-d-Creatinine	M32458	3:121465319-121965319	-0.264076662575778	0.73128921944062	0.718016387438888	1.0
MR-IVW	creatinine	HMDB0000562	oleamide	HMDB0002117	met-d-Creatinine	M32458	3:141462708-141962708	0.31068719285705	0.598360519576544	0.60359982461113	1.0
MR-IVW	creatinine	HMDB0000562	oleamide	HMDB0002117	met-d-Creatinine	M32458	3:185024780-185524780	-0.539996570537188	0.663424358088549	0.415671596774977	1.0
MR-IVW	creatinine	HMDB0000562	oleamide	HMDB0002117	met-d-Creatinine	M32458	4:76880934-77664144	-0.312163558322461	0.280947202490214	0.266520525805009	1.0
MR-IVW	creatinine	HMDB0000562	oleamide	HMDB0002117	met-d-Creatinine	M32458	4:103323863-104102802	-0.124985213503521	0.562433460765862	0.82414089574189	1.0
MR-IVW	creatinine	HMDB0000562	oleamide	HMDB0002117	met-d-Creatinine	M32458	5:39144851-39644851	0.256938853141232	0.490519628724171	0.600411028614906	1.0
MR-IVW	creatinine	HMDB0000562	oleamide	HMDB0002117	met-d-Creatinine	M32458	5:53045546-53835870	-0.778436175515872	0.698823384838115	0.265311770602783	1.0
MR-IVW	creatinine	HMDB0000562	oleamide	HMDB0002117	met-d-Creatinine	M32458	5:176565124-177065124	-0.0966573535252767	0.397369120048359	0.8078169693465	1.0
MR-IVW	creatinine	HMDB0000562	oleamide	HMDB0002117	met-d-Creatinine	M32458	6:43556335-44056335	0.332795815715053	0.558621547807407	0.551345804442165	1.0
MR-IVW	creatinine	HMDB0000562	oleamide	HMDB0002117	met-d-Creatinine	M32458	6:108750742-109250742	-1.37142093014281	0.711107148962935	0.0537840888623978	1.0
MR-IVW	creatinine	HMDB0000562	oleamide	HMDB0002117	met-d-Creatinine	M32458	6:133547208-134047208	-0.336029372290841	0.641510619827971	0.600411028614906	1.0
MR-IVW	creatinine	HMDB0000562	oleamide	HMDB0002117	met-d-Creatinine	M32458	6:160418389-160927934	0.0238414888292172	0.421199635982889	0.954860828480683	1.0
MR-IVW	creatinine	HMDB0000562	oleamide	HMDB0002117	met-d-Creatinine	M32458	7:25488956-25988956	1.59016943091651	0.665652319918534	0.0168994124245012	1.0
MR-IVW	creatinine	HMDB0000562	oleamide	HMDB0002117	met-d-Creatinine	M32458	7:76984640-77791673	-0.95491016739056	0.651764082504664	0.142889195957404	1.0
MR-IVW	creatinine	HMDB0000562	oleamide	HMDB0002117	met-d-Creatinine	M32458	7:128492221-128992221	-0.294549174114817	0.66273564175834	0.656721286563772	1.0
MR-IVW	creatinine	HMDB0000562	oleamide	HMDB0002117	met-d-Creatinine	M32458	7:151165041-151665041	-0.772584396053157	0.318521636969283	0.0152859716573022	1.0
MR-IVW	creatinine	HMDB0000562	oleamide	HMDB0002117	met-d-Creatinine	M32458	7:155370831-155870831	0.819078628999891	0.63520383473461	0.197233459347634	1.0
MR-IVW	creatinine	HMDB0000562	oleamide	HMDB0002117	met-d-Creatinine	M32458	8:8031142-9250941	-0.0552982572425832	0.663579086911036	0.933586496294759	1.0
MR-IVW	creatinine	HMDB0000562	oleamide	HMDB0002117	met-d-Creatinine	M32458	8:10561829-11945872	-0.757404530995542	0.681664077895985	0.266520525805009	1.0
MR-IVW	creatinine	HMDB0000562	oleamide	HMDB0002117	met-d-Creatinine	M32458	8:19609539-20109539	-0.625974481677882	0.674126364883874	0.353111234506006	1.0
MR-IVW	creatinine	HMDB0000562	oleamide	HMDB0002117	met-d-Creatinine	M32458	8:23527006-24027006	1.47169208371707	0.592060033679277	0.0129291721727259	1.0
MR-IVW	creatinine	HMDB0000562	oleamide	HMDB0002117	met-d-Creatinine	M32458	9:71184707-71684707	-1.54389661448285	0.585055559172445	0.0083178237908602	1.0
MR-IVW	creatinine	HMDB0000562	oleamide	HMDB0002117	met-d-Creatinine	M32458	10:52398454-52898454	0.741165521675675	0.60966841299128	0.224104454683551	1.0
MR-IVW	creatinine	HMDB0000562	oleamide	HMDB0002117	met-d-Creatinine	M32458	11:15629946-16129946	0.759894333802466	0.719899895181284	0.291171315245308	1.0
MR-IVW	creatinine	HMDB0000562	oleamide	HMDB0002117	met-d-Creatinine	M32458	11:30504837-31294673	0.106699887463362	0.444949857492495	0.810483718556183	2.0
MR-IVW	creatinine	HMDB0000562	oleamide	HMDB0002117	met-d-Creatinine	M32458	11:116373213-117240760	0.784634752900961	0.377915390287339	0.0378737890464724	2.0
MR-IVW	creatinine	HMDB0000562	oleamide	HMDB0002117	met-d-Creatinine	M32458	15:41118334-41871842	-0.285049042463018	0.554262027011425	0.607052248071006	1.0
MR-IVW	creatinine	HMDB0000562	oleamide	HMDB0002117	met-d-Creatinine	M32458	15:45400360-46179051	0.154040095350463	0.326202554859806	0.636768179585688	1.0
MR-IVW	creatinine	HMDB0000562	oleamide	HMDB0002117	met-d-Creatinine	M32458	15:53700578-54200578	-0.0378877043186215	0.593574034325125	0.949105759830428	1.0
MR-IVW	creatinine	HMDB0000562	oleamide	HMDB0002117	met-d-Creatinine	M32458	15:76097375-76597375	-0.379243462499846	0.593598463043242	0.522895216724077	1.0
MR-IVW	creatinine	HMDB0000562	oleamide	HMDB0002117	met-d-Creatinine	M32458	16:20142332-21335139	0.0347110195849179	0.316831832893946	0.912761028567183	2.0
MR-IVW	creatinine	HMDB0000562	oleamide	HMDB0002117	met-d-Creatinine	M32458	16:89453424-89953424	0.4431837676625	0.646309661174482	0.492893296439636	1.0
MR-IVW	creatinine	HMDB0000562	oleamide	HMDB0002117	met-d-Creatinine	M32458	17:19176536-19724875	-0.339667132686754	0.708870537781057	0.631820065704667	1.0
MR-IVW	creatinine	HMDB0000562	oleamide	HMDB0002117	met-d-Creatinine	M32458	17:37200083-37954217	-0.500195576207078	0.488827494929645	0.306186909543571	1.0
MR-IVW	creatinine	HMDB0000562	oleamide	HMDB0002117	met-d-Creatinine	M32458	17:58690466-59700441	1.04921661666604	0.780440320274952	0.178822117593796	2.0
MR-IVW	creatinine	HMDB0000562	oleamide	HMDB0002117	met-d-Creatinine	M32458	19:32940263-33709298	-0.258451927215967	0.610886373419558	0.672239138726747	1.0
MR-IVW	creatinine	HMDB0000562	oleamide	HMDB0002117	met-d-Creatinine	M32458	20:32653904-33537782	0.520779706235132	0.56812331589287	0.35931733832957	1.0
MR-IVW	creatinine	HMDB0000562	oleamide	HMDB0002117	met-d-Creatinine	M32458	22:38345240-38845240	0.719526346237186	0.588703374194062	0.221623602459394	1.0
MR-IVW	adenosine	HMDB0000050	beta-citrylglutamate	HMDB0241915	M00555	GCST90199911	1:109564880-110064880	0.146423242137151	0.164279613250901	0.372765562296825	1.0
MR-IVW	adenosine	HMDB0000050	beta-citrylglutamate	HMDB0241915	M00555	GCST90199911	6:96128415-96628415	-0.194177920028508	0.170219771702501	0.253974668833279	1.0
MR-IVW	spermidine	HMDB0001257	glucuronate	HMDB0000127	bioa_033	GCST90199641	1:247760300-248289451	0.116154577582116	0.0851346211004499	0.172453160147029	2.0
MR-IVW	spermidine	HMDB0001257	glucuronate	HMDB0000127	bioa_033	GCST90199641	19:54070939-54570939	0.0653656223095805	0.135637911520315	0.629868015474163	1.0
MR-IVW	caffeine	HMDB0001847	aspartate	HMDB0000191	M00569	M15996	7:17037106-17537106	-0.209113345701717	0.134683171807885	0.120511176847016	1.0
MR-IVW	caffeine	HMDB0001847	aspartate	HMDB0000191	M00569	M15996	15:74777880-75277880	0.0929663354340757	0.156050634478628	0.55134580444217	1.0
MR-IVW	glutamine	HMDB0000641	3-hydroxybutyrate (bhba)	HMDB0000011	met-d-Gln	GCST90200367	1:213912734-214412734	-0.279756547834519	0.542672994738736	0.606192573898992	1.0
MR-IVW	glutamine	HMDB0000641	3-hydroxybutyrate (bhba)	HMDB0000011	met-d-Gln	GCST90200367	2:26939063-28767861	0.0754645979386745	0.213204154768506	0.723372884125906	3.0
MR-IVW	glutamine	HMDB0000641	3-hydroxybutyrate (bhba)	HMDB0000011	met-d-Gln	GCST90200367	2:190998205-192033792	-0.167029231689625	0.247627459628535	0.499981910212216	1.0
MR-IVW	glutamine	HMDB0000641	3-hydroxybutyrate (bhba)	HMDB0000011	met-d-Gln	GCST90200367	2:211168890-211668890	-1.48705884555126	0.679751077036959	0.028694956423156	1.0
MR-IVW	glutamine	HMDB0000641	3-hydroxybutyrate (bhba)	HMDB0000011	met-d-Gln	GCST90200367	3:38941335-39441335	-0.0868729018543867	0.666797506936374	0.896341909815574	1.0
MR-IVW	glutamine	HMDB0000641	3-hydroxybutyrate (bhba)	HMDB0000011	met-d-Gln	GCST90200367	3:52085887-52937605	0.553937018938031	0.683441957119426	0.417646717980169	1.0
MR-IVW	glutamine	HMDB0000641	3-hydroxybutyrate (bhba)	HMDB0000011	met-d-Gln	GCST90200367	3:121763465-122263465	-0.314642713628872	0.704802304224131	0.655288899279849	1.0
MR-IVW	glutamine	HMDB0000641	3-hydroxybutyrate (bhba)	HMDB0000011	met-d-Gln	GCST90200367	3:159689586-160441236	-0.756294594627445	0.368154946862552	0.0399482707940173	1.0
MR-IVW	glutamine	HMDB0000641	3-hydroxybutyrate (bhba)	HMDB0000011	met-d-Gln	GCST90200367	4:17991903-18491903	0.5411020127698	0.711572921680206	0.446997079370532	1.0
MR-IVW	glutamine	HMDB0000641	3-hydroxybutyrate (bhba)	HMDB0000011	met-d-Gln	GCST90200367	5:55611894-56111894	0.142823225665109	0.662857786125735	0.82940412351652	1.0
MR-IVW	glutamine	HMDB0000641	3-hydroxybutyrate (bhba)	HMDB0000011	met-d-Gln	GCST90200367	5:127968645-128468645	-0.791180047273211	0.672411702484382	0.239343060487782	1.0
MR-IVW	glutamine	HMDB0000641	3-hydroxybutyrate (bhba)	HMDB0000011	met-d-Gln	GCST90200367	5:174698943-175198943	0.567368008306349	0.507180298180266	0.263280422993195	1.0
MR-IVW	glutamine	HMDB0000641	3-hydroxybutyrate (bhba)	HMDB0000011	met-d-Gln	GCST90200367	6:20425792-20925792	0.344926580598722	0.593732289550413	0.561276641916604	1.0
MR-IVW	glutamine	HMDB0000641	3-hydroxybutyrate (bhba)	HMDB0000011	met-d-Gln	GCST90200367	6:56020405-56520405	0.164159026724117	0.68151110909742	0.809651955253101	1.0
MR-IVW	glutamine	HMDB0000641	3-hydroxybutyrate (bhba)	HMDB0000011	met-d-Gln	GCST90200367	6:126492728-127693092	0.26022485767855	0.375169172108751	0.487920520228521	2.0
MR-IVW	glutamine	HMDB0000641	3-hydroxybutyrate (bhba)	HMDB0000011	met-d-Gln	GCST90200367	6:131635614-132135614	-1.63634123676798	0.528434991551057	0.0019576701628205	1.0
MR-IVW	glutamine	HMDB0000641	3-hydroxybutyrate (bhba)	HMDB0000011	met-d-Gln	GCST90200367	7:1635600-2135600	0.461404981123644	0.623133808429082	0.459021584327144	1.0
MR-IVW	glutamine	HMDB0000641	3-hydroxybutyrate (bhba)	HMDB0000011	met-d-Gln	GCST90200367	7:72772933-73272933	0.0450384644218762	0.317382700870018	0.887154367280515	1.0
MR-IVW	glutamine	HMDB0000641	3-hydroxybutyrate (bhba)	HMDB0000011	met-d-Gln	GCST90200367	8:17124777-17669461	-0.0133137608391371	0.407375660264484	0.973928355280334	1.0
MR-IVW	glutamine	HMDB0000641	3-hydroxybutyrate (bhba)	HMDB0000011	met-d-Gln	GCST90200367	8:126231747-126731747	0.764105590839718	0.55407577961315	0.167875228112628	1.0
MR-IVW	glutamine	HMDB0000641	3-hydroxybutyrate (bhba)	HMDB0000011	met-d-Gln	GCST90200367	9:4040541-4540541	-0.266040552112606	0.469566750270651	0.571009085058551	1.0
MR-IVW	glutamine	HMDB0000641	3-hydroxybutyrate (bhba)	HMDB0000011	met-d-Gln	GCST90200367	9:21884172-22384172	-0.287770028575949	0.636798897033015	0.651340337720257	1.0
MR-IVW	glutamine	HMDB0000641	3-hydroxybutyrate (bhba)	HMDB0000011	met-d-Gln	GCST90200367	10:22676227-23176227	0.213247288706145	0.681516294058447	0.754355700803037	1.0
MR-IVW	glutamine	HMDB0000641	3-hydroxybutyrate (bhba)	HMDB0000011	met-d-Gln	GCST90200367	10:98828483-99609412	-0.0632934146685799	0.19386387295404	0.744058341240748	1.0
MR-IVW	glutamine	HMDB0000641	3-hydroxybutyrate (bhba)	HMDB0000011	met-d-Gln	GCST90200367	10:114535278-115035278	-0.694317550982824	0.642590442734779	0.279920571962229	1.0
MR-IVW	glutamine	HMDB0000641	3-hydroxybutyrate (bhba)	HMDB0000011	met-d-Gln	GCST90200367	11:8005408-8505408	0.132184948330427	0.255949767717461	0.605540995475131	1.0
MR-IVW	glutamine	HMDB0000641	3-hydroxybutyrate (bhba)	HMDB0000011	met-d-Gln	GCST90200367	11:73860169-74360169	0.442347504364128	0.51365880037006	0.389144468292234	1.0
MR-IVW	glutamine	HMDB0000641	3-hydroxybutyrate (bhba)	HMDB0000011	met-d-Gln	GCST90200367	12:4051876-4551876	0.276777303755584	0.541529984057634	0.60927931769002	1.0
MR-IVW	glutamine	HMDB0000641	3-hydroxybutyrate (bhba)	HMDB0000011	met-d-Gln	GCST90200367	12:46377388-47736079	-0.195819569598733	0.209830689904312	0.350703012285176	2.0
MR-IVW	glutamine	HMDB0000641	3-hydroxybutyrate (bhba)	HMDB0000011	met-d-Gln	GCST90200367	12:55949170-57674145	0.0058495804226602	0.086781875444572	0.946258847508731	11.0
MR-IVW	glutamine	HMDB0000641	3-hydroxybutyrate (bhba)	HMDB0000011	met-d-Gln	GCST90200367	12:57753270-58582050	-0.283860341032296	0.442406232734125	0.521114579884751	2.0
MR-IVW	glutamine	HMDB0000641	3-hydroxybutyrate (bhba)	HMDB0000011	met-d-Gln	GCST90200367	12:59330993-60240767	-0.685668123987441	0.276246432199099	0.0130614789313569	2.0
MR-IVW	glutamine	HMDB0000641	3-hydroxybutyrate (bhba)	HMDB0000011	met-d-Gln	GCST90200367	14:21242229-21782312	0.153820154554408	0.52604371920135	0.769973583841631	3.0
MR-IVW	glutamine	HMDB0000641	3-hydroxybutyrate (bhba)	HMDB0000011	met-d-Gln	GCST90200367	14:74940531-75440531	0.285844675676722	0.635340700878006	0.652776992706146	1.0
MR-IVW	glutamine	HMDB0000641	3-hydroxybutyrate (bhba)	HMDB0000011	met-d-Gln	GCST90200367	14:94594947-95094947	0.531333569471454	0.608341146212076	0.382437556372258	1.0
MR-IVW	glutamine	HMDB0000641	3-hydroxybutyrate (bhba)	HMDB0000011	met-d-Gln	GCST90200367	14:100545139-101045139	0.304091347211713	0.553966730540642	0.5830505286181	1.0
MR-IVW	glutamine	HMDB0000641	3-hydroxybutyrate (bhba)	HMDB0000011	met-d-Gln	GCST90200367	16:70118909-70618909	-0.483718759416934	0.663425756526139	0.46592662805392	1.0
MR-IVW	glutamine	HMDB0000641	3-hydroxybutyrate (bhba)	HMDB0000011	met-d-Gln	GCST90200367	17:6935779-7435779	-1.35214100552743	0.699927784126614	0.0533805776317823	1.0
MR-IVW	glutamine	HMDB0000641	3-hydroxybutyrate (bhba)	HMDB0000011	met-d-Gln	GCST90200367	17:25345818-25845818	-1.09703287503214	0.569201238728717	0.0539397749598219	1.0
MR-IVW	glutamine	HMDB0000641	3-hydroxybutyrate (bhba)	HMDB0000011	met-d-Gln	GCST90200367	18:31306350-31806350	0.648776949045948	0.688326723453049	0.345915142421951	1.0
MR-IVW	glutamine	HMDB0000641	3-hydroxybutyrate (bhba)	HMDB0000011	met-d-Gln	GCST90200367	22:44074730-44574730	0.119606983296231	0.561212108832502	0.83123133799776	1.0
MR-IVW	myo-inositol	HMDB0000211	threonine	HMDB0000167	M19934	bioa_019	16:24681798-25181798	-0.104437300071181	0.0705180959292241	0.138606573490051	1.0
MR-IVW	myo-inositol	HMDB0000211	threonine	HMDB0000167	M19934	bioa_019	19:18368867-18868867	0.0055440493964013	0.0701778404607858	0.937032623064757	1.0
MR-IVW	kynurenine	HMDB0000684	bilirubin (z,z)	HMDB0000054	M15140	M27716	8:39556267-40056267	0.210398704119914	0.177609295685642	0.236169551417459	1.0
MR-IVW	kynurenine	HMDB0000684	bilirubin (z,z)	HMDB0000054	M15140	M27716	12:111634608-112134608	0.112681002050569	0.123114428166363	0.360058177326396	1.0
MR-IVW	kynurenine	HMDB0000684	bilirubin (z,z)	HMDB0000054	M15140	M27716	12:112341686-113156415	0.164030179645866	0.148888932293941	0.270594328277562	1.0
MR-IVW	kynurenine	HMDB0000684	bilirubin (z,z)	HMDB0000054	M15140	M27716	16:87628822-88128822	0.0284573365194002	0.104774739003246	0.785925801964222	1.0
MR-IVW	serine	HMDB0000187	leucine	HMDB0000687	M32315	GCST90200389	1:119966025-120466025	-0.0883093893035283	0.0910173069492129	0.331922729818231	1.0
MR-IVW	serine	HMDB0000187	leucine	HMDB0000687	M32315	GCST90200389	2:211323559-211823559	0.0927197723674763	0.121482822747587	0.445324092618389	1.0
MR-IVW	serine	HMDB0000187	leucine	HMDB0000687	M32315	GCST90200389	7:55822010-56322010	-0.0374408113281513	0.163566788726762	0.818944866262416	1.0
MR-IVW	3-methyl-2-oxovalerate	HMDB0000491	pyruvate	HMDB0000243	M15676	GCST90200430	4:88976422-89476422	-0.314988315739641	0.127543126604358	0.0135241056556379	1.0
MR-IVW	biliverdin	HMDB0001008	docosahexaenoate (dha; 22:6n3)	HMDB0002183	M02137	GCST90199651	2:234046650-234918570	-0.0069342559485967	0.0341759074022973	0.839214009928229	1.0
MR-IVW	mannose	HMDB0000169	phosphate	HMDB0001429	M00584	GCST90200393	2:27182547-28770083	0.0476486106016713	0.071074274501326	0.502599095750995	1.0
MR-IVW	3-methyl-2-oxovalerate	HMDB0000491	histidine	HMDB0000177	M15676	GCST90200377	4:88976422-89476422	-0.103687882342291	0.127864087984279	0.417410104338416	1.0
MR-IVW	pyruvate	HMDB0000243	2-aminobutyrate	HMDB0000452	met-d-Pyruvate	M32348	1:154991807-156271079	0.148680796096139	0.433652321947079	0.731705934672862	1.0
MR-IVW	pyruvate	HMDB0000243	2-aminobutyrate	HMDB0000452	met-d-Pyruvate	M32348	1:207429229-207929229	2.15175913981647	0.632870335240138	0.0006738585313537	1.0
MR-IVW	pyruvate	HMDB0000243	2-aminobutyrate	HMDB0000452	met-d-Pyruvate	M32348	2:27480940-28253616	-0.363773187757879	0.436527825309455	0.404656761927286	1.0
MR-IVW	pyruvate	HMDB0000243	2-aminobutyrate	HMDB0000452	met-d-Pyruvate	M32348	2:60468043-60968043	0.838575580634654	0.589269326932459	0.154713857286326	1.0
MR-IVW	pyruvate	HMDB0000243	2-aminobutyrate	HMDB0000452	met-d-Pyruvate	M32348	2:173097338-173854224	0.334973011328369	0.22331534088558	0.133614402537716	1.0
MR-IVW	pyruvate	HMDB0000243	2-aminobutyrate	HMDB0000452	met-d-Pyruvate	M32348	3:56611222-57111222	0.401497355051774	0.55591941468707	0.470157862857669	1.0
MR-IVW	pyruvate	HMDB0000243	2-aminobutyrate	HMDB0000452	met-d-Pyruvate	M32348	5:131157493-131957429	0.501126473054613	0.451013825749154	0.266520525805013	1.0
MR-IVW	pyruvate	HMDB0000243	2-aminobutyrate	HMDB0000452	met-d-Pyruvate	M32348	8:106322270-106822270	-0.640905733265605	0.591605292245171	0.278660494899242	1.0
MR-IVW	pyruvate	HMDB0000243	2-aminobutyrate	HMDB0000452	met-d-Pyruvate	M32348	9:135611502-136391870	-0.0268517685626441	0.67129421406623	0.968093126294345	1.0
MR-IVW	pyruvate	HMDB0000243	2-aminobutyrate	HMDB0000452	met-d-Pyruvate	M32348	10:2869150-3388009	0.382796551364797	0.202656997781363	0.0589067186156615	1.0
MR-IVW	pyruvate	HMDB0000243	2-aminobutyrate	HMDB0000452	met-d-Pyruvate	M32348	11:56961646-57461646	0.168516094471562	0.674064377886252	0.802587348634154	1.0
MR-IVW	pyruvate	HMDB0000243	2-aminobutyrate	HMDB0000452	met-d-Pyruvate	M32348	12:48145900-49077761	0.591651596417987	0.225350676258762	0.0086529257285317	2.0
MR-IVW	pyruvate	HMDB0000243	2-aminobutyrate	HMDB0000452	met-d-Pyruvate	M32348	16:69379588-70929689	0.304667919697337	0.437132232609222	0.485821758188088	1.0
MR-IVW	pyruvate	HMDB0000243	2-aminobutyrate	HMDB0000452	met-d-Pyruvate	M32348	18:43532791-44032791	-0.0897066960215293	0.717653568172247	0.900523550339776	1.0
MR-IVW	pyruvate	HMDB0000243	2-aminobutyrate	HMDB0000452	met-d-Pyruvate	M32348	21:45449580-45972811	-0.0667717169867624	0.347212928331167	0.847501193268096	1.0
MR-IVW	alpha-aminoadipic acid	HMDB0000510	citrulline	HMDB0000904	bioa_025	GCST90200403	3:2996317-3496317	-0.0728250924288717	0.24402631362811	0.765373995301883	1.0
MR-IVW	alpha-aminoadipic acid	HMDB0000510	citrulline	HMDB0000904	bioa_025	GCST90200403	5:36380209-36880209	-0.0527728423986546	0.183661259097731	0.773853597692738	1.0
MR-IVW	histidine	HMDB0000177	tyrosine	HMDB0000158	bioa_009	bioa_021	2:27492603-27992603	0.582301336389126	0.113619772953975	2.9753774637545e-07	1.0
MR-IVW	histidine	HMDB0000177	tyrosine	HMDB0000158	bioa_009	bioa_021	2:211331245-211831245	0.41356460968617	0.104251225028023	7.27829925104779e-05	1.0
MR-IVW	histidine	HMDB0000177	tyrosine	HMDB0000158	bioa_009	bioa_021	3:186208322-186708322	0.394863019862678	0.131053109811707	0.0025867891760171	1.0
MR-IVW	histidine	HMDB0000177	tyrosine	HMDB0000158	bioa_009	bioa_021	4:186893802-187393802	0.26913727952638	0.0687275994704737	9.00302475512503e-05	1.0
MR-IVW	histidine	HMDB0000177	tyrosine	HMDB0000158	bioa_009	bioa_021	8:145389726-145889726	0.140298543650098	0.162194848150403	0.387038788786964	1.0
MR-IVW	histidine	HMDB0000177	tyrosine	HMDB0000158	bioa_009	bioa_021	9:135904304-136404304	-0.0630909476779552	0.133667262029572	0.636926788589382	1.0
MR-IVW	histidine	HMDB0000177	tyrosine	HMDB0000158	bioa_009	bioa_021	12:56615040-57115040	1.26189734791262	0.12993176976036	2.68025490552921e-22	1.0
MR-IVW	histidine	HMDB0000177	tyrosine	HMDB0000158	bioa_009	bioa_021	12:96083535-96730076	-0.0065404741015626	0.0564724523373157	0.907797519742836	3.0
MR-IVW	histidine	HMDB0000177	tyrosine	HMDB0000158	bioa_009	bioa_021	14:21229605-21729605	-0.146189417388449	0.170582750744976	0.391444884622201	1.0
MR-IVW	histidine	HMDB0000177	tyrosine	HMDB0000158	bioa_009	bioa_021	15:58473939-58973939	0.854940743105559	0.174941834071118	1.02384093911068e-06	1.0
MR-IVW	glucose	HMDB0000122	tryptophan	HMDB0000929	M20489	bioa_020	2:169551488-170051488	-0.0919194461671319	0.0881298620969618	0.296948292759738	1.0
MR-IVW	glutamine	HMDB0000641	lactate	HMDB0000190	bioa_006	met-d-Lactate	2:27200724-28253174	-0.451022089960291	0.0629983544406811	8.11091062010341e-13	1.0
MR-IVW	glutamine	HMDB0000641	lactate	HMDB0000190	bioa_006	met-d-Lactate	2:191299636-192089976	0.0411968670831278	0.0847323715897608	0.626825471625528	1.0
MR-IVW	glutamine	HMDB0000641	lactate	HMDB0000190	bioa_006	met-d-Lactate	6:20469561-20969561	0.244143036102345	0.156854236824439	0.119590126586805	1.0
MR-IVW	glutamine	HMDB0000641	lactate	HMDB0000190	bioa_006	met-d-Lactate	7:72732874-73232874	-0.0095937750613923	0.113250255666173	0.9324895174197	1.0
MR-IVW	glutamine	HMDB0000641	lactate	HMDB0000190	bioa_006	met-d-Lactate	8:17122121-17622121	0.0894073937210928	0.155197173164322	0.564554985114931	1.0
MR-IVW	glutamine	HMDB0000641	lactate	HMDB0000190	bioa_006	met-d-Lactate	8:134082558-134582558	0.306102850770117	0.158085008461717	0.0528287629563819	1.0
MR-IVW	glutamine	HMDB0000641	lactate	HMDB0000190	bioa_006	met-d-Lactate	9:4032942-4532942	0.149631323186907	0.134620436395452	0.266350927115144	1.0
MR-IVW	glutamine	HMDB0000641	lactate	HMDB0000190	bioa_006	met-d-Lactate	10:64798306-65565800	-0.102037993097779	0.158058417514414	0.518556967461848	1.0
MR-IVW	glutamine	HMDB0000641	lactate	HMDB0000190	bioa_006	met-d-Lactate	10:99109412-99609412	-0.0009509508942527	0.0657702189406511	0.988464040212699	1.0
MR-IVW	glutamine	HMDB0000641	lactate	HMDB0000190	bioa_006	met-d-Lactate	11:8003049-8503049	0.0440161543041874	0.121058925498839	0.716162100283107	1.0
MR-IVW	glutamine	HMDB0000641	lactate	HMDB0000190	bioa_006	met-d-Lactate	12:46679007-47711183	-0.0423124032981595	0.0696418402812464	0.543471651288704	1.0
MR-IVW	glutamine	HMDB0000641	lactate	HMDB0000190	bioa_006	met-d-Lactate	12:56615040-57375879	-0.0005488294504866	0.0244164872824525	0.982066803157946	1.0
MR-IVW	glutamine	HMDB0000641	lactate	HMDB0000190	bioa_006	met-d-Lactate	12:59344212-60165849	-0.178729516971996	0.102204030418339	0.0803338728767759	1.0
MR-IVW	glutamine	HMDB0000641	lactate	HMDB0000190	bioa_006	met-d-Lactate	14:100594368-101094368	0.167309042437567	0.140240799837727	0.232864435097177	1.0
MR-IVW	glutamine	HMDB0000641	lactate	HMDB0000190	bioa_006	met-d-Lactate	15:58477325-58977325	0.156758672385931	0.149071507428936	0.292998271621409	1.0
MR-IVW	4-acetamidobutanoate	HMDB0003681	alpha-ketobutyrate	HMDB0000005	M01558	GCST90200438	8:18010431-18510431	0.0586730225273925	0.0627946071191247	0.350116142760243	2.0
MR-IVW	4-acetamidobutanoate	HMDB0003681	alpha-ketobutyrate	HMDB0000005	M01558	GCST90200438	18:22536478-23036478	0.0147291956416171	0.165956346126758	0.929277865722957	1.0
MR-IVW	1-methylxanthine	HMDB0010738	inositol 1-phosphate (i1p)	HMDB0000213	M34389	M01481	8:18010431-18510431	0.0715264093313163	0.116230415163389	0.538300749018724	1.0
MR-IVW	inositol 1-phosphate (i1p)	HMDB0000213	docosahexaenoate (dha; 22:6n3)	HMDB0002183	M01481	M19323	1:5349333-5849333	-0.127302929317425	0.0862830965373662	0.140102392536076	1.0
MR-IVW	inositol 1-phosphate (i1p)	HMDB0000213	docosahexaenoate (dha; 22:6n3)	HMDB0002183	M01481	M19323	4:31607204-32397858	-0.0654025856242498	0.0821011181240584	0.425677469398992	1.0
MR-IVW	inositol 1-phosphate (i1p)	HMDB0000213	docosahexaenoate (dha; 22:6n3)	HMDB0002183	M01481	M19323	4:66148855-66648855	-0.0950062841832782	0.0848270394493553	0.26271376208546	1.0
MR-IVW	inositol 1-phosphate (i1p)	HMDB0000213	docosahexaenoate (dha; 22:6n3)	HMDB0002183	M01481	M19323	6:20616244-21116244	-0.0461098008392051	0.087721084523367	0.599137646373954	1.0
MR-IVW	inositol 1-phosphate (i1p)	HMDB0000213	docosahexaenoate (dha; 22:6n3)	HMDB0002183	M01481	M19323	10:114775621-115275621	0.104277442073216	0.0844779277555164	0.217063200328942	1.0
MR-IVW	inositol 1-phosphate (i1p)	HMDB0000213	docosahexaenoate (dha; 22:6n3)	HMDB0002183	M01481	M19323	12:47079779-47579779	-0.103005353068574	0.0865683286427376	0.234096147818445	1.0
MR-IVW	inositol 1-phosphate (i1p)	HMDB0000213	docosahexaenoate (dha; 22:6n3)	HMDB0002183	M01481	M19323	12:62771708-63271708	-0.183570303098845	0.0871958939719511	0.0352684072267444	1.0
MR-IVW	inositol 1-phosphate (i1p)	HMDB0000213	docosahexaenoate (dha; 22:6n3)	HMDB0002183	M01481	M19323	14:96380570-96880570	-0.0398339191063186	0.0881570340877546	0.651375712506659	1.0
MR-IVW	inositol 1-phosphate (i1p)	HMDB0000213	docosahexaenoate (dha; 22:6n3)	HMDB0002183	M01481	M19323	15:77060646-77560646	-0.0312525411328743	0.0833401096876661	0.707660466654557	1.0
MR-IVW	7-methylxanthine	HMDB0001991	asparagine	HMDB0000168	M34390	M34283	5:168189476-168689476	-0.232868462672851	0.157343555860034	0.138873246666663	1.0
MR-IVW	4-methyl-2-oxopentanoate	HMDB0000695	4-acetamidobutanoate	HMDB0003681	M22116	GCST90200311	4:88976422-89476422	-0.0839054383426497	0.160713421214391	0.601613871183725	1.0
MR-IVW	4-methyl-2-oxopentanoate	HMDB0000695	4-acetamidobutanoate	HMDB0003681	M22116	GCST90200311	13:48209901-48709901	-0.0405611607901268	0.171436428057978	0.812970279508535	1.0
MR-IVW	phenylalanine	HMDB0000159	eicosapentaenoate (epa; 20:5n3)	HMDB0001999	bioa_016	GCST90200349	3:186202917-186702917	0.652793827678031	0.444243992498725	0.141711083483319	1.0
MR-IVW	phenylalanine	HMDB0000159	eicosapentaenoate (epa; 20:5n3)	HMDB0001999	bioa_016	GCST90200349	4:155231289-155731289	-0.670520907005527	0.427342294439831	0.116636572506169	1.0
MR-IVW	phenylalanine	HMDB0000159	eicosapentaenoate (epa; 20:5n3)	HMDB0001999	bioa_016	GCST90200349	4:186893802-187393802	-0.0838434563739283	0.242758800371453	0.729810500910178	1.0
MR-IVW	phenylalanine	HMDB0000159	eicosapentaenoate (epa; 20:5n3)	HMDB0001999	bioa_016	GCST90200349	5:176539719-177067143	-0.494360528828206	0.531857040964042	0.352630600584343	2.0
MR-IVW	phenylalanine	HMDB0000159	eicosapentaenoate (epa; 20:5n3)	HMDB0001999	bioa_016	GCST90200349	6:52381188-52881188	-0.458369180109051	0.547856741113576	0.402784366926267	1.0
MR-IVW	phenylalanine	HMDB0000159	eicosapentaenoate (epa; 20:5n3)	HMDB0001999	bioa_016	GCST90200349	11:57020509-57520509	0.116257418472659	0.532195190662447	0.827079420681452	1.0
MR-IVW	phenylalanine	HMDB0000159	eicosapentaenoate (epa; 20:5n3)	HMDB0001999	bioa_016	GCST90200349	12:103007876-103562619	-0.098755428945451	0.234573620033198	0.673755284479785	1.0
MR-IVW	phenylalanine	HMDB0000159	eicosapentaenoate (epa; 20:5n3)	HMDB0001999	bioa_016	GCST90200349	14:55086875-55586875	-0.72327588450656	0.566571829921512	0.201749557831311	1.0
MR-IVW	phenylalanine	HMDB0000159	eicosapentaenoate (epa; 20:5n3)	HMDB0001999	bioa_016	GCST90200349	19:45142254-45642254	-0.458883243564912	0.559246162905757	0.41190895041138	1.0
MR-IVW	sarcosine	HMDB0000271	2-hydroxyglutarate	HMDB0059655	bioa_031	M37253	6:42690673-43190673	0.421648229938635	0.316236172453976	0.182422439451735	1.0
MR-IVW	sarcosine	HMDB0000271	2-hydroxyglutarate	HMDB0059655	bioa_031	M37253	9:136282183-136851769	-0.0473099418317061	0.131667810137105	0.719361029947751	2.0
MR-IVW	phenylalanine	HMDB0000159	ornithine	HMDB0000214	met-d-Phe	M01493	6:17868392-18368392	0.44207270611985	0.69659941570401	0.525679291821421	1.0
MR-IVW	phenylalanine	HMDB0000159	ornithine	HMDB0000214	met-d-Phe	M01493	11:57019429-57519429	0.291746784067082	0.331530436439868	0.378859309553427	1.0
MR-IVW	phenylalanine	HMDB0000159	ornithine	HMDB0000214	met-d-Phe	M01493	12:56671418-57171418	0.353651599142167	0.686500163040683	0.606447146740024	1.0
MR-IVW	phenylalanine	HMDB0000159	ornithine	HMDB0000214	met-d-Phe	M01493	12:102890425-104124563	0.213014900182878	0.158017649624566	0.177643914240149	5.0
MR-IVW	phenylalanine	HMDB0000159	ornithine	HMDB0000214	met-d-Phe	M01493	14:55161744-55661744	0.645603129935019	0.426098065757113	0.12973403829467	1.0
MR-IVW	phenylalanine	HMDB0000159	ornithine	HMDB0000214	met-d-Phe	M01493	16:16004626-16504626	1.30301573574626	0.708160725949048	0.0657682373183261	1.0
MR-IVW	kynurenine	HMDB0000684	4-hydroxyphenylpyruvate	HMDB0000707	M15140	GCST90200300	8:39556267-40056267	-0.0523045177666254	0.16067704915824	0.744783193335167	1.0
MR-IVW	kynurenine	HMDB0000684	4-hydroxyphenylpyruvate	HMDB0000707	M15140	GCST90200300	12:112341686-113156415	0.0929905993520779	0.134689527782417	0.489938245375216	1.0
MR-IVW	kynurenine	HMDB0000684	4-hydroxyphenylpyruvate	HMDB0000707	M15140	GCST90200300	16:87628822-88128822	0.139111946847872	0.0947638394119967	0.142108148250324	1.0
MR-IVW	creatinine	HMDB0000562	glycine	HMDB0000123	met-d-Creatinine	bioa_008	1:62775942-63275942	0.16314177290872	0.173370640710646	0.346704859181319	1.0
MR-IVW	creatinine	HMDB0000562	glycine	HMDB0000123	met-d-Creatinine	bioa_008	1:78344069-78844069	-0.0043227936231038	0.187947548830596	0.981650272950064	1.0
MR-IVW	creatinine	HMDB0000562	glycine	HMDB0000123	met-d-Creatinine	bioa_008	1:150079982-151190625	0.265581466415939	0.176818552873463	0.13309710882871	1.0
MR-IVW	creatinine	HMDB0000562	glycine	HMDB0000123	met-d-Creatinine	bioa_008	1:212502129-213002129	0.0191526188962096	0.21519796512601	0.929081910121138	1.0
MR-IVW	creatinine	HMDB0000562	glycine	HMDB0000123	met-d-Creatinine	bioa_008	2:15538692-16038692	-0.135924120453656	0.210083648305503	0.517631943475755	1.0
MR-IVW	creatinine	HMDB0000562	glycine	HMDB0000123	met-d-Creatinine	bioa_008	2:18426203-18926203	0.0733932847501708	0.191128345703568	0.700978447498374	1.0
MR-IVW	creatinine	HMDB0000562	glycine	HMDB0000123	met-d-Creatinine	bioa_008	2:54331356-54831356	0.196375451004953	0.213451577179295	0.357572759228738	1.0
MR-IVW	creatinine	HMDB0000562	glycine	HMDB0000123	met-d-Creatinine	bioa_008	2:73303397-74097901	0.165942410781889	0.185203583461929	0.370252763230582	1.0
MR-IVW	creatinine	HMDB0000562	glycine	HMDB0000123	met-d-Creatinine	bioa_008	2:121056440-121556440	0.332531061604092	0.173917919249004	0.0558761940530804	1.0
MR-IVW	creatinine	HMDB0000562	glycine	HMDB0000123	met-d-Creatinine	bioa_008	2:176734544-177234544	0.0835263711094761	0.196996158277074	0.671565813289155	1.0
MR-IVW	creatinine	HMDB0000562	glycine	HMDB0000123	met-d-Creatinine	bioa_008	2:211293055-211793055	9.87847832419707	0.156102498723128	0.0	1.0
MR-IVW	creatinine	HMDB0000562	glycine	HMDB0000123	met-d-Creatinine	bioa_008	2:217394852-217894852	0.354283673932101	0.161404862839224	0.0281635977414734	1.0
MR-IVW	creatinine	HMDB0000562	glycine	HMDB0000123	met-d-Creatinine	bioa_008	2:220108198-220608198	0.0958748589451438	0.16909146198438	0.570714181615624	1.0
MR-IVW	creatinine	HMDB0000562	glycine	HMDB0000123	met-d-Creatinine	bioa_008	3:38187471-38687471	0.0971722653387286	0.204143414577168	0.634074377903071	1.0
MR-IVW	creatinine	HMDB0000562	glycine	HMDB0000123	met-d-Creatinine	bioa_008	3:121465319-121965319	0.127564408683498	0.214393964173949	0.551843470984648	1.0
MR-IVW	creatinine	HMDB0000562	glycine	HMDB0000123	met-d-Creatinine	bioa_008	3:141462708-141962708	0.208226428958811	0.175422433832193	0.235227620507383	1.0
MR-IVW	creatinine	HMDB0000562	glycine	HMDB0000123	met-d-Creatinine	bioa_008	3:185024780-185524780	-0.190809044179511	0.194504632191142	0.326592741550767	1.0
MR-IVW	creatinine	HMDB0000562	glycine	HMDB0000123	met-d-Creatinine	bioa_008	4:76880934-77664144	0.188955848659171	0.0823695940100997	0.0217904987407403	1.0
MR-IVW	creatinine	HMDB0000562	glycine	HMDB0000123	met-d-Creatinine	bioa_008	4:103323863-104102802	-0.237602650290832	0.164887335385725	0.149584682789911	1.0
MR-IVW	creatinine	HMDB0000562	glycine	HMDB0000123	met-d-Creatinine	bioa_008	5:39144851-39644851	0.323707269297608	0.143805983695071	0.0243855373776646	1.0
MR-IVW	creatinine	HMDB0000562	glycine	HMDB0000123	met-d-Creatinine	bioa_008	5:53045546-53835870	0.368436688949537	0.207804111082645	0.0762287068710854	1.0
MR-IVW	creatinine	HMDB0000562	glycine	HMDB0000123	met-d-Creatinine	bioa_008	5:176565124-177065124	0.442306279307449	0.116488353781261	0.0001464577893895	1.0
MR-IVW	creatinine	HMDB0000562	glycine	HMDB0000123	met-d-Creatinine	bioa_008	6:43556335-44056335	0.135278888941563	0.163775894602378	0.408804091807541	1.0
MR-IVW	creatinine	HMDB0000562	glycine	HMDB0000123	met-d-Creatinine	bioa_008	6:108750742-109250742	-0.254199730468566	0.208531362156328	0.222844192485331	1.0
MR-IVW	creatinine	HMDB0000562	glycine	HMDB0000123	met-d-Creatinine	bioa_008	6:133547208-134047208	0.174724680757508	0.188078235476325	0.352889086331179	1.0
MR-IVW	creatinine	HMDB0000562	glycine	HMDB0000123	met-d-Creatinine	bioa_008	6:160418389-160927934	-0.444259836000364	0.123474106726059	0.0003206736189681	1.0
MR-IVW	creatinine	HMDB0000562	glycine	HMDB0000123	met-d-Creatinine	bioa_008	7:25488956-25988956	-0.253798647781452	0.195229729062658	0.193600969171226	1.0
MR-IVW	creatinine	HMDB0000562	glycine	HMDB0000123	met-d-Creatinine	bioa_008	7:76984640-77791673	0.413927372895545	0.191102203552882	0.0303111869386333	1.0
MR-IVW	creatinine	HMDB0000562	glycine	HMDB0000123	met-d-Creatinine	bioa_008	7:128492221-128992221	0.0631461899514157	0.19429596908129	0.745181071693445	1.0
MR-IVW	creatinine	HMDB0000562	glycine	HMDB0000123	met-d-Creatinine	bioa_008	7:151165041-151665041	0.0995861631868595	0.0934204157475214	0.28642364190641	1.0
MR-IVW	creatinine	HMDB0000562	glycine	HMDB0000123	met-d-Creatinine	bioa_008	7:155370831-155870831	-0.358130934320167	0.188887623586582	0.0579600445260688	1.0
MR-IVW	creatinine	HMDB0000562	glycine	HMDB0000123	met-d-Creatinine	bioa_008	8:8031142-9250941	0.0533051197994496	0.194544232844714	0.784084621657643	1.0
MR-IVW	creatinine	HMDB0000562	glycine	HMDB0000123	met-d-Creatinine	bioa_008	8:10561829-11945872	0.0749476104724328	0.199860294593167	0.707660466654571	1.0
MR-IVW	creatinine	HMDB0000562	glycine	HMDB0000123	met-d-Creatinine	bioa_008	8:19609539-20109539	0.0280659515493577	0.197647546122249	0.887080005686433	1.0
MR-IVW	creatinine	HMDB0000562	glycine	HMDB0000123	met-d-Creatinine	bioa_008	8:23527006-24027006	-0.111483914030443	0.173650956433712	0.520873182999843	1.0
MR-IVW	creatinine	HMDB0000562	glycine	HMDB0000123	met-d-Creatinine	bioa_008	9:71184707-71684707	0.187567148813613	0.171607638438805	0.274393799748198	1.0
MR-IVW	creatinine	HMDB0000562	glycine	HMDB0000123	met-d-Creatinine	bioa_008	10:52398454-52898454	0.163564958366215	0.178759517340128	0.36019163012696	1.0
MR-IVW	creatinine	HMDB0000562	glycine	HMDB0000123	met-d-Creatinine	bioa_008	11:15629946-16129946	-0.0377813742039676	0.211069129631127	0.8579377016935	1.0
MR-IVW	creatinine	HMDB0000562	glycine	HMDB0000123	met-d-Creatinine	bioa_008	11:30504837-31294673	0.114620316682049	0.229941042092416	0.618147889178521	2.0
MR-IVW	creatinine	HMDB0000562	glycine	HMDB0000123	met-d-Creatinine	bioa_008	11:116373213-117240760	0.210903292481623	0.110811101367047	0.0570055026787274	2.0
MR-IVW	creatinine	HMDB0000562	glycine	HMDB0000123	met-d-Creatinine	bioa_008	15:41118334-41871842	0.0481234558892338	0.164806355785046	0.770286623970315	1.0
MR-IVW	creatinine	HMDB0000562	glycine	HMDB0000123	met-d-Creatinine	bioa_008	15:45400360-46179051	-0.0898003078510226	0.0956339806720145	0.347730744339118	1.0
MR-IVW	creatinine	HMDB0000562	glycine	HMDB0000123	met-d-Creatinine	bioa_008	15:53700578-54200578	0.13851898854659	0.174018829832399	0.426032035404261	1.0
MR-IVW	creatinine	HMDB0000562	glycine	HMDB0000123	met-d-Creatinine	bioa_008	15:76097375-76597375	-0.215800048859213	0.174032297467107	0.214975394149174	1.0
MR-IVW	creatinine	HMDB0000562	glycine	HMDB0000123	met-d-Creatinine	bioa_008	16:20142332-21335139	-0.0698151589647201	0.14277475783572	0.624850114780659	2.0
MR-IVW	creatinine	HMDB0000562	glycine	HMDB0000123	met-d-Creatinine	bioa_008	16:89453424-89953424	0.290863057081072	0.189487333603305	0.124783828038248	1.0
MR-IVW	creatinine	HMDB0000562	glycine	HMDB0000123	met-d-Creatinine	bioa_008	17:19176536-19724875	0.452839367164846	0.207819810539166	0.0293316682159874	1.0
MR-IVW	creatinine	HMDB0000562	glycine	HMDB0000123	met-d-Creatinine	bioa_008	17:37200083-37954217	-0.0759603115089275	0.143321342469672	0.596111930789747	1.0
MR-IVW	creatinine	HMDB0000562	glycine	HMDB0000123	met-d-Creatinine	bioa_008	17:58690466-59700441	0.0831306266108906	0.100008854207269	0.405842203889437	2.0
MR-IVW	creatinine	HMDB0000562	glycine	HMDB0000123	met-d-Creatinine	bioa_008	19:32940263-33709298	0.511658072972681	0.179089280004437	0.0042766583812994	1.0
MR-IVW	creatinine	HMDB0000562	glycine	HMDB0000123	met-d-Creatinine	bioa_008	20:32653904-33537782	0.0026975129092855	0.168594556830343	0.987234391695432	1.0
MR-IVW	creatinine	HMDB0000562	glycine	HMDB0000123	met-d-Creatinine	bioa_008	22:38345240-38845240	-0.281150160302521	0.175062366315393	0.108273909956062	1.0
MR-IVW	n-acetylornithine	HMDB0003357	glycine	HMDB0000123	M15630	GCST90200707	2:73124156-74349562	-0.005006638525466	0.0239896818599501	0.834682703045717	1.0
MR-IVW	citrulline	HMDB0000904	choline	HMDB0000097	bioa_005	M15506	2:211099261-211599261	-0.0285223588640343	0.19965651204824	0.886403006367064	1.0
MR-IVW	citrulline	HMDB0000904	choline	HMDB0000097	bioa_005	M15506	8:10310878-10810878	0.244324753155923	0.299853106145906	0.415178319499902	1.0
MR-IVW	citrulline	HMDB0000904	choline	HMDB0000097	bioa_005	M15506	8:11437159-11937159	0.0989344520458796	0.371004195172052	0.789725820928052	1.0
MR-IVW	citrulline	HMDB0000904	choline	HMDB0000097	bioa_005	M15506	9:133044244-133627617	0.138207324700531	0.160809929943791	0.390094933584615	2.0
MR-IVW	citrulline	HMDB0000904	choline	HMDB0000097	bioa_005	M15506	9:135893372-136393372	0.183606014332487	0.321310525081849	0.567709166197349	1.0
MR-IVW	citrulline	HMDB0000904	choline	HMDB0000097	bioa_005	M15506	10:97138579-97638579	1.2533201554704e-308	0.281566452433606	1.0	1.0
MR-IVW	citrulline	HMDB0000904	choline	HMDB0000097	bioa_005	M15506	17:9542768-10042768	0.173274510252027	0.216593137815033	0.423710797166792	1.0
MR-IVW	valine	HMDB0000883	n1-methyl-2-pyridone-5-carboxamide	HMDB0004193	met-d-Val	GCST90199778	2:27480940-28253616	0.450704875584479	0.52398428023323	0.389706575954349	1.0
MR-IVW	valine	HMDB0000883	n1-methyl-2-pyridone-5-carboxamide	HMDB0004193	met-d-Val	GCST90199778	2:64975088-65475088	0.131783365903635	0.318216055190204	0.678777635241403	2.0
MR-IVW	valine	HMDB0000883	n1-methyl-2-pyridone-5-carboxamide	HMDB0004193	met-d-Val	GCST90199778	2:165251927-165751927	0.144060146068928	0.439928767661535	0.743318149634259	1.0
MR-IVW	valine	HMDB0000883	n1-methyl-2-pyridone-5-carboxamide	HMDB0004193	met-d-Val	GCST90199778	3:135701113-136578270	0.164016228561561	0.662738606539474	0.804534808379984	1.0
MR-IVW	valine	HMDB0000883	n1-methyl-2-pyridone-5-carboxamide	HMDB0004193	met-d-Val	GCST90199778	4:86953335-87453335	0.811319873366493	0.621742660245935	0.191922587230991	1.0
MR-IVW	valine	HMDB0000883	n1-methyl-2-pyridone-5-carboxamide	HMDB0004193	met-d-Val	GCST90199778	4:87663610-88163610	0.321531236271926	0.612647973770658	0.599706821313074	1.0
MR-IVW	valine	HMDB0000883	n1-methyl-2-pyridone-5-carboxamide	HMDB0004193	met-d-Val	GCST90199778	4:88882515-89510546	0.232744647699663	0.132320804955785	0.0785873265645693	4.0
MR-IVW	valine	HMDB0000883	n1-methyl-2-pyridone-5-carboxamide	HMDB0004193	met-d-Val	GCST90199778	5:55564890-56064890	0.0347477393120639	0.679840785166958	0.959236605462204	1.0
MR-IVW	valine	HMDB0000883	n1-methyl-2-pyridone-5-carboxamide	HMDB0004193	met-d-Val	GCST90199778	6:108910874-109410874	1.07093371649457	0.681751131908581	0.116215807667088	1.0
MR-IVW	valine	HMDB0000883	n1-methyl-2-pyridone-5-carboxamide	HMDB0004193	met-d-Val	GCST90199778	12:56199875-57115338	0.406933821893676	0.374672125273587	0.277431887257913	2.0
MR-IVW	valine	HMDB0000883	n1-methyl-2-pyridone-5-carboxamide	HMDB0004193	met-d-Val	GCST90199778	12:122278263-122778263	-0.0244916078462829	0.512587929354036	0.961891332582671	1.0
MR-IVW	valine	HMDB0000883	n1-methyl-2-pyridone-5-carboxamide	HMDB0004193	met-d-Val	GCST90199778	14:102468052-102968052	-0.584908296938165	0.666465182421986	0.380145798638994	1.0
MR-IVW	valine	HMDB0000883	n1-methyl-2-pyridone-5-carboxamide	HMDB0004193	met-d-Val	GCST90199778	16:69315747-70918195	0.427945806329403	0.262757550774948	0.103382521132027	1.0
MR-IVW	valine	HMDB0000883	n1-methyl-2-pyridone-5-carboxamide	HMDB0004193	met-d-Val	GCST90199778	17:6935779-7435779	0.125402499121748	0.273322869058319	0.646372626864499	1.0
MR-IVW	valine	HMDB0000883	n1-methyl-2-pyridone-5-carboxamide	HMDB0004193	met-d-Val	GCST90199778	17:79384062-79884062	0.506926259118836	0.633138129732915	0.423330440452524	1.0
MR-IVW	valine	HMDB0000883	n1-methyl-2-pyridone-5-carboxamide	HMDB0004193	met-d-Val	GCST90199778	19:49050431-49611255	0.201216691796943	0.371563791965181	0.588135368311058	4.0
MR-IVW	asparagine	HMDB0000168	cysteine	HMDB0000574	bioa_003	GCST90200439	2:27480940-27980940	0.142888267289896	0.337510744810973	0.672033232995217	1.0
MR-IVW	asparagine	HMDB0000168	cysteine	HMDB0000574	bioa_003	GCST90200439	4:178111051-178611051	-0.3301494626251	0.28776753410916	0.251266597570671	1.0
MR-IVW	asparagine	HMDB0000168	cysteine	HMDB0000574	bioa_003	GCST90200439	7:97252737-97752737	0.0594674870120697	0.232903309016484	0.798467285544247	1.0
MR-IVW	asparagine	HMDB0000168	cysteine	HMDB0000574	bioa_003	GCST90200439	11:61853420-62353420	-0.0073453717185956	0.191772063988994	0.969446405084963	1.0
MR-IVW	asparagine	HMDB0000168	cysteine	HMDB0000574	bioa_003	GCST90200439	12:46900176-47400176	0.125974944949749	0.326619263924765	0.699723636777806	1.0
MR-IVW	asparagine	HMDB0000168	cysteine	HMDB0000574	bioa_003	GCST90200439	14:103514503-104812812	-0.0696511748760347	0.120867199751593	0.564438100278126	4.0
MR-IVW	uridine	HMDB0000296	paraxanthine	HMDB0001860	M00606	M18254	1:20665172-21165172	-0.0023750684570604	0.182880271193678	0.989638154123352	1.0
MR-IVW	uridine	HMDB0000296	paraxanthine	HMDB0001860	M00606	M18254	7:47852911-48352911	-0.168500282441136	0.184806761387052	0.361892593456349	1.0
MR-IVW	uridine	HMDB0000296	paraxanthine	HMDB0001860	M00606	M18254	22:50721752-51221752	-0.290217471247879	0.126244599992827	0.021513425809548	1.0
MR-IVW	n-acetylornithine	HMDB0003357	alanine	HMDB0000161	M15630	met-d-Ala	2:73124156-74349562	-0.0050590282901398	0.0133376363648894	0.704461602645	2.0
MR-IVW	acetylphosphate	HMDB0001494	glycerophosphoethanolamine	HMDB0000114	M15488	GCST90199808	1:109564880-110064880	-0.13413630116859	0.164230984123082	0.414069066735859	1.0
MR-IVW	acetylphosphate	HMDB0001494	glycerophosphoethanolamine	HMDB0000114	M15488	GCST90199808	6:96128415-96628415	0.0694800031407999	0.170179799147113	0.683072457057944	1.0
MR-IVW	4-acetamidobutanoate	HMDB0003681	alanine	HMDB0000161	M01558	met-d-Ala	8:18010431-18510431	0.0253508836692516	0.0151189143563351	0.0935882213366305	1.0
MR-IVW	4-acetamidobutanoate	HMDB0003681	alanine	HMDB0000161	M01558	met-d-Ala	18:22536478-23036478	-0.0949046065080839	0.0442783849258411	0.0320840440277587	1.0
MR-IVW	glycochenodeoxycholate	HMDB0000637	glucose	HMDB0000122	M32346	GCST90200440	6:156877825-157377825	-0.206660309048844	0.15389617174366	0.179318792536723	1.0
MR-IVW	glycine	HMDB0000123	n-acetylglucosaminylasparagine	HMDB0000489	M32338	GCST90200316	2:211289363-212090389	0.140916240754418	0.0486205450608553	0.0037520837293045	1.0
MR-IVW	leucine	HMDB0000687	isoleucine	HMDB0000172	met-d-Leu	met-d-Ile	1:100446185-100946185	0.837394184325173	0.178440331246446	2.69421528389115e-06	1.0
MR-IVW	leucine	HMDB0000687	isoleucine	HMDB0000172	met-d-Leu	met-d-Ile	2:27480940-28253616	0.953124278894	0.0847057358259605	2.25934905014252e-29	1.0
MR-IVW	leucine	HMDB0000687	isoleucine	HMDB0000172	met-d-Leu	met-d-Ile	2:64975088-65475088	0.879667896185791	0.151679302638244	6.650305384817491e-09	1.0
MR-IVW	leucine	HMDB0000687	isoleucine	HMDB0000172	met-d-Leu	met-d-Ile	2:165251927-165751927	0.922345364206102	0.124574657478569	1.32185586759836e-13	1.0
MR-IVW	leucine	HMDB0000687	isoleucine	HMDB0000172	met-d-Leu	met-d-Ile	3:136107693-136607693	0.979862831419419	0.18309777970231	8.71884827406772e-08	1.0
MR-IVW	leucine	HMDB0000687	isoleucine	HMDB0000172	met-d-Leu	met-d-Ile	4:86953335-87453335	0.833906560408615	0.162694442997423	2.96592434220099e-07	1.0
MR-IVW	leucine	HMDB0000687	isoleucine	HMDB0000172	met-d-Leu	met-d-Ile	4:87663610-88163610	0.80326528883057	0.166626336178256	1.43013566594047e-06	1.0
MR-IVW	leucine	HMDB0000687	isoleucine	HMDB0000172	met-d-Leu	met-d-Ile	4:88670985-89475171	0.739310805656821	0.0370895056104165	2.09909997629875e-88	3.0
MR-IVW	leucine	HMDB0000687	isoleucine	HMDB0000172	met-d-Leu	met-d-Ile	8:76204025-76704025	1.0193867061462	0.177509005531034	9.316092480353e-09	1.0
MR-IVW	leucine	HMDB0000687	isoleucine	HMDB0000172	met-d-Leu	met-d-Ile	12:56220625-57115338	0.919205125868579	0.133706224409966	6.2071762068806495e-12	2.0
MR-IVW	leucine	HMDB0000687	isoleucine	HMDB0000172	met-d-Leu	met-d-Ile	12:111660219-112160219	0.603717905661288	0.171287955673915	0.0004241565589787	1.0
MR-IVW	leucine	HMDB0000687	isoleucine	HMDB0000172	met-d-Leu	met-d-Ile	16:69315747-70908300	0.787811008468991	0.0681555742667163	6.64701851007869e-31	1.0
MR-IVW	leucine	HMDB0000687	isoleucine	HMDB0000172	met-d-Leu	met-d-Ile	16:71899923-72399923	0.149553303585267	0.102766380392649	0.145593254275784	1.0
MR-IVW	leucine	HMDB0000687	isoleucine	HMDB0000172	met-d-Leu	met-d-Ile	17:6935779-7435779	0.837034927786858	0.106014462334985	2.8920309557788802e-15	1.0
MR-IVW	leucine	HMDB0000687	isoleucine	HMDB0000172	met-d-Leu	met-d-Ile	19:13901809-14401809	0.738955862064059	0.169012914838559	1.23008784815427e-05	1.0
MR-IVW	leucine	HMDB0000687	isoleucine	HMDB0000172	met-d-Leu	met-d-Ile	19:49054215-49554215	0.878089952046924	0.136585230398057	1.28548197226679e-10	1.0
MR-IVW	leucine	HMDB0000687	isoleucine	HMDB0000172	met-d-Leu	met-d-Ile	22:18665282-19165282	0.839553708484529	0.173820593715367	1.36532100436055e-06	1.0
MR-IVW	dehydroepiandrosterone sulfate (dhea-s)	HMDB0001032	n-acetylornithine	HMDB0003357	M32425	M15630	7:98868801-99739571	-0.354543109626929	0.143061254761742	0.0132024577103301	1.0
MR-IVW	dehydroepiandrosterone sulfate (dhea-s)	HMDB0001032	n-acetylornithine	HMDB0003357	M32425	M15630	19:48115523-48615523	-0.0542930059979082	0.143136106721761	0.704457418583594	1.0
MR-IVW	leucine	HMDB0000687	5-methylthioadenosine (mta)	HMDB0001173	bioa_011	GCST90200359	2:27480940-27980940	0.619212063098375	0.538697120535076	0.250365379188913	1.0
MR-IVW	leucine	HMDB0000687	5-methylthioadenosine (mta)	HMDB0001173	bioa_011	GCST90200359	4:88972827-89472827	-0.198228829357878	0.218819631468619	0.364988481443184	1.0
MR-IVW	leucine	HMDB0000687	5-methylthioadenosine (mta)	HMDB0001173	bioa_011	GCST90200359	11:116336283-116883862	0.545020396131478	0.587150994644308	0.353280124742633	1.0
MR-IVW	leucine	HMDB0000687	5-methylthioadenosine (mta)	HMDB0001173	bioa_011	GCST90200359	15:58477325-58977325	-0.118765485518013	0.496915519465054	0.811101406370201	1.0
MR-IVW	leucine	HMDB0000687	5-methylthioadenosine (mta)	HMDB0001173	bioa_011	GCST90200359	16:70059237-70559237	0.39015077901396	0.319397942665061	0.221889429940142	1.0
MR-IVW	sarcosine	HMDB0000271	5-oxoproline	HMDB0000267	bioa_031	M01494	6:42690673-43190673	-0.359774470292427	0.284032476546652	0.205274503664269	1.0
MR-IVW	sarcosine	HMDB0000271	5-oxoproline	HMDB0000267	bioa_031	M01494	9:136282183-136851769	0.111510837001483	0.278359285656329	0.6887143621663	2.0
MR-IVW	bilirubin (z,z)	HMDB0000054	aspartate	HMDB0000191	M27716	bioa_004	2:234140469-234918570	0.0255583497042625	0.0189180974865009	0.176695432693622	1.0
MR-IVW	eicosapentaenoate (epa; 20:5n3)	HMDB0001999	n-acetylaspartate (naa)	HMDB0000812	M18467	GCST90199665	11:61330635-61830635	-0.0474931765551224	0.0994436822593832	0.632942992204716	1.0
MR-IVW	uridine	HMDB0000296	xanthine	HMDB0000292	M00606	M03147	1:20665172-21165172	-0.0614589178044325	0.190522645193741	0.747012853671548	1.0
MR-IVW	uridine	HMDB0000296	xanthine	HMDB0000292	M00606	M03147	7:47852911-48352911	0.17925177686418	0.192529686261527	0.35183572722835	1.0
MR-IVW	uridine	HMDB0000296	xanthine	HMDB0000292	M00606	M03147	22:50721752-51221752	-0.127574228181727	0.131560922812405	0.332197561388373	1.0
MR-IVW	citrulline	HMDB0000904	cysteine	HMDB0000574	bioa_005	M31453	2:211099261-211599261	-0.144271716252522	0.200377383684057	0.4715249955585	1.0
MR-IVW	citrulline	HMDB0000904	cysteine	HMDB0000574	bioa_005	M31453	8:10310878-10810878	-0.006999063415072	0.300959726848103	0.981446217528624	1.0
MR-IVW	citrulline	HMDB0000904	cysteine	HMDB0000574	bioa_005	M31453	8:11437159-11937159	0.243457883011742	0.372347350488548	0.513210927875977	1.0
MR-IVW	citrulline	HMDB0000904	cysteine	HMDB0000574	bioa_005	M31453	9:133044244-133627617	0.323504626828268	0.162371436647921	0.0463300391539912	2.0
MR-IVW	citrulline	HMDB0000904	cysteine	HMDB0000574	bioa_005	M31453	9:135893372-136393372	0.245081815094243	0.322476072492424	0.447254584875198	1.0
MR-IVW	citrulline	HMDB0000904	cysteine	HMDB0000574	bioa_005	M31453	10:97138579-97638579	0.271271828170632	0.282574821011075	0.337055214933676	1.0
MR-IVW	citrulline	HMDB0000904	cysteine	HMDB0000574	bioa_005	M31453	17:9542768-10042768	-0.0250836850430797	0.217391937040025	0.908140272657433	1.0
MR-IVW	isoleucine	HMDB0000172	inosine	HMDB0000195	bioa_010	M01123	2:27480940-27980940	0.106303425939178	0.587466301242836	0.856404953378858	1.0
MR-IVW	isoleucine	HMDB0000172	inosine	HMDB0000195	bioa_010	M01123	4:88976422-89476422	-0.482010800400972	0.451613722898209	0.285832915658272	1.0
MR-IVW	isoleucine	HMDB0000172	inosine	HMDB0000195	bioa_010	M01123	12:56615040-57115040	0.644205226721264	0.916498157603449	0.482118974408007	1.0
MR-IVW	isoleucine	HMDB0000172	inosine	HMDB0000195	bioa_010	M01123	16:70059237-70559237	0.0932421456805523	0.59531523780661	0.875539211578406	1.0
MR-IVW	glycine	HMDB0000123	dimethylglycine	HMDB0000092	bioa_008	GCST90200424	1:75967169-76725029	0.429690448834586	0.352398979579995	0.222719180718892	1.0
MR-IVW	glycine	HMDB0000123	dimethylglycine	HMDB0000092	bioa_008	GCST90200424	1:120004506-120504506	-0.420867396062326	0.460323438418694	0.36056644709977	1.0
MR-IVW	glycine	HMDB0000123	dimethylglycine	HMDB0000092	bioa_008	GCST90200424	2:165258389-165758389	0.294039736290351	0.516405080597625	0.569086446663331	1.0
MR-IVW	glycine	HMDB0000123	dimethylglycine	HMDB0000092	bioa_008	GCST90200424	2:210575251-212439946	-0.101440370998614	0.0516061645368711	0.0493374556432285	6.0
MR-IVW	glycine	HMDB0000123	dimethylglycine	HMDB0000092	bioa_008	GCST90200424	3:125660381-126160381	0.263745621547999	0.271090615986374	0.330600142382835	1.0
MR-IVW	glycine	HMDB0000123	dimethylglycine	HMDB0000092	bioa_008	GCST90200424	5:89976061-90476061	-0.69777601209722	0.568259549258873	0.219477829076513	1.0
MR-IVW	glycine	HMDB0000123	dimethylglycine	HMDB0000092	bioa_008	GCST90200424	5:131494202-131994202	-0.564507661485981	0.513823632035754	0.271924727015242	1.0
MR-IVW	glycine	HMDB0000123	dimethylglycine	HMDB0000092	bioa_008	GCST90200424	6:160525578-161025578	-1.15064398063879	0.515825908668092	0.0257021479640006	1.0
MR-IVW	glycine	HMDB0000123	dimethylglycine	HMDB0000092	bioa_008	GCST90200424	7:55797215-56297215	-0.127037060471464	0.341564596425615	0.709947278493443	1.0
MR-IVW	glycine	HMDB0000123	dimethylglycine	HMDB0000092	bioa_008	GCST90200424	8:8933358-9433358	0.362351950366963	0.311064452984121	0.244068623909482	1.0
MR-IVW	glycine	HMDB0000123	dimethylglycine	HMDB0000092	bioa_008	GCST90200424	8:126232077-126732077	-0.240427679327755	0.310860343392521	0.43926991293748	1.0
MR-IVW	glycine	HMDB0000123	dimethylglycine	HMDB0000092	bioa_008	GCST90200424	9:5720079-6894932	0.0181828516660927	0.185310729124801	0.921836308325033	3.0
MR-IVW	glycine	HMDB0000123	dimethylglycine	HMDB0000092	bioa_008	GCST90200424	10:64798306-65575478	-1.73722906585944	0.445283745337203	9.56388012250334e-05	1.0
MR-IVW	glycine	HMDB0000123	dimethylglycine	HMDB0000092	bioa_008	GCST90200424	12:46859387-47359387	0.0263066952054987	0.435010687367369	0.951778381268369	1.0
MR-IVW	glycine	HMDB0000123	dimethylglycine	HMDB0000092	bioa_008	GCST90200424	12:56611458-57111458	1.69145645055191	0.571768733950318	0.0030935318414852	1.0
MR-IVW	glycine	HMDB0000123	dimethylglycine	HMDB0000092	bioa_008	GCST90200424	15:58217095-58717095	1.64549426992174	0.526929477595974	0.0017914070761232	1.0
MR-IVW	glycine	HMDB0000123	dimethylglycine	HMDB0000092	bioa_008	GCST90200424	16:80861176-81361176	0.251282637295575	0.232673076633574	0.280150382107047	1.0
MR-IVW	glycine	HMDB0000123	dimethylglycine	HMDB0000092	bioa_008	GCST90200424	17:45188952-45974996	-0.745332663720906	0.488460164339462	0.127039207698696	1.0
MR-IVW	glycine	HMDB0000123	dimethylglycine	HMDB0000092	bioa_008	GCST90200424	19:17984588-18484588	-1.61801187411821	0.527475914404602	0.002158855225297	1.0
MR-IVW	creatine	HMDB0000064	1-methylxanthine	HMDB0010738	M27718	M34389	2:211346498-211846498	0.0681559054864533	0.141554572933403	0.630174338167511	1.0
MR-IVW	glutamine	HMDB0000641	arachidonate (20:4n6)	HMDB0001043	bioa_006	GCST90200358	2:27200724-28253174	0.0708389875926218	0.333236791982417	0.831655718770571	1.0
MR-IVW	glutamine	HMDB0000641	arachidonate (20:4n6)	HMDB0001043	bioa_006	GCST90200358	2:191299636-192089976	-0.258918587650688	0.315646960041592	0.41205704814751	1.0
MR-IVW	glutamine	HMDB0000641	arachidonate (20:4n6)	HMDB0001043	bioa_006	GCST90200358	6:20469561-20969561	-0.0393339356682878	0.584346142836701	0.946332740717516	1.0
MR-IVW	glutamine	HMDB0000641	arachidonate (20:4n6)	HMDB0001043	bioa_006	GCST90200358	7:72732874-73232874	-0.199089833361895	0.421893489194403	0.637001051429885	1.0
MR-IVW	glutamine	HMDB0000641	arachidonate (20:4n6)	HMDB0001043	bioa_006	GCST90200358	8:134082558-134582558	0.977803129222151	0.588836697622501	0.0968003249514616	1.0
MR-IVW	glutamine	HMDB0000641	arachidonate (20:4n6)	HMDB0001043	bioa_006	GCST90200358	9:4032942-4532942	-0.847464499115018	0.510814690207706	0.0971067479474273	1.0
MR-IVW	glutamine	HMDB0000641	arachidonate (20:4n6)	HMDB0001043	bioa_006	GCST90200358	10:64798306-65565800	0.371752031677571	0.588813038381673	0.527806238833198	1.0
MR-IVW	glutamine	HMDB0000641	arachidonate (20:4n6)	HMDB0001043	bioa_006	GCST90200358	10:99109412-99609412	0.137808310526914	0.245013744611107	0.573808543809997	1.0
MR-IVW	glutamine	HMDB0000641	arachidonate (20:4n6)	HMDB0001043	bioa_006	GCST90200358	12:46679007-47711183	0.215090708201144	0.259431291439389	0.407056058118908	1.0
MR-IVW	glutamine	HMDB0000641	arachidonate (20:4n6)	HMDB0001043	bioa_006	GCST90200358	12:56615040-57375879	-0.0676719558921061	0.090957416956011	0.456878885009705	1.0
MR-IVW	glutamine	HMDB0000641	arachidonate (20:4n6)	HMDB0001043	bioa_006	GCST90200358	12:59344212-60165849	-0.633382678759826	0.380689252947339	0.0961566576732878	1.0
MR-IVW	glutamine	HMDB0000641	arachidonate (20:4n6)	HMDB0001043	bioa_006	GCST90200358	14:100594368-101094368	1.93852070894591	0.522017223419342	0.0002043973725759	1.0
MR-IVW	glutamine	HMDB0000641	arachidonate (20:4n6)	HMDB0001043	bioa_006	GCST90200358	15:58477325-58977325	-0.349014257869566	0.571889533407457	0.541674590465493	1.0
MR-IVW	creatinine	HMDB0000562	glycine	HMDB0000123	bioa_026	M32338	1:109627506-110127506	-0.164016431938724	0.585772971209737	0.779477504888408	1.0
MR-IVW	creatinine	HMDB0000562	glycine	HMDB0000123	bioa_026	M32338	2:27480940-27980940	0.957662090344579	0.403226143302981	0.0175489501914768	1.0
MR-IVW	creatinine	HMDB0000562	glycine	HMDB0000123	bioa_026	M32338	2:73467567-73967567	1.06099094867886	0.609087396463788	0.0815197340434251	1.0
MR-IVW	creatinine	HMDB0000562	glycine	HMDB0000123	bioa_026	M32338	2:121056440-121556440	-0.314145134959032	0.60865619898313	0.60576429213208	1.0
MR-IVW	creatinine	HMDB0000562	glycine	HMDB0000123	bioa_026	M32338	2:211315692-211815692	9.2077065679697	0.459643967161126	2.88285132219566e-89	1.0
MR-IVW	creatinine	HMDB0000562	glycine	HMDB0000123	bioa_026	M32338	2:217404869-217904869	0.212173336096679	0.509216006632034	0.676922239021381	1.0
MR-IVW	creatinine	HMDB0000562	glycine	HMDB0000123	bioa_026	M32338	4:77118847-77618847	0.388073864602944	0.404946641324811	0.33789470042481	1.0
MR-IVW	creatinine	HMDB0000562	glycine	HMDB0000123	bioa_026	M32338	5:39171736-39671736	0.529302915310285	0.575329255772048	0.357572759228743	1.0
MR-IVW	creatinine	HMDB0000562	glycine	HMDB0000123	bioa_026	M32338	5:67795622-68295622	-0.462427097820255	0.607761328563762	0.446734978558601	1.0
MR-IVW	creatinine	HMDB0000562	glycine	HMDB0000123	bioa_026	M32338	5:176567143-177067143	0.559352345049922	0.411288489007295	0.173829923894169	1.0
MR-IVW	creatinine	HMDB0000562	glycine	HMDB0000123	bioa_026	M32338	6:6868990-7368990	-0.393334527689522	0.614585199514882	0.522172599385726	1.0
MR-IVW	creatinine	HMDB0000562	glycine	HMDB0000123	bioa_026	M32338	6:43564625-44064625	0.598074767553085	0.598074767553085	0.317310507862914	1.0
MR-IVW	creatinine	HMDB0000562	glycine	HMDB0000123	bioa_026	M32338	6:160442375-160942375	-0.75411564352532	0.397439325641723	0.0577704316108834	1.0
MR-IVW	creatinine	HMDB0000562	glycine	HMDB0000123	bioa_026	M32338	7:77297198-77797198	0.373564779733289	0.560347169599934	0.504985075093846	1.0
MR-IVW	creatinine	HMDB0000562	glycine	HMDB0000123	bioa_026	M32338	7:151157801-151657801	0.257032028607224	0.514064057214452	0.617075077451977	1.0
MR-IVW	creatinine	HMDB0000562	glycine	HMDB0000123	bioa_026	M32338	8:23501151-24001151	0.426740260424023	0.568987013898699	0.453254704753738	1.0
MR-IVW	creatinine	HMDB0000562	glycine	HMDB0000123	bioa_026	M32338	11:30518678-31018678	-0.61031664750753	0.569628871007028	0.283976771750912	1.0
MR-IVW	creatinine	HMDB0000562	glycine	HMDB0000123	bioa_026	M32338	15:45399813-46200138	-0.579389100020688	0.248309614294579	0.0196306572572901	1.0
MR-IVW	creatinine	HMDB0000562	glycine	HMDB0000123	bioa_026	M32338	15:75279182-75779182	0.198572236949392	0.595716710848186	0.738882680363532	1.0
MR-IVW	creatinine	HMDB0000562	glycine	HMDB0000123	bioa_026	M32338	15:75910951-76410951	-0.602820890154278	0.535840791248244	0.260589034273615	1.0
MR-IVW	creatinine	HMDB0000562	glycine	HMDB0000123	bioa_026	M32338	16:20117645-20617645	-0.2051547842381	0.446513353929986	0.645904258226152	1.0
MR-IVW	creatinine	HMDB0000562	glycine	HMDB0000123	bioa_026	M32338	17:37370347-37870347	-0.221024429123912	0.510056374901341	0.664772625253354	1.0
MR-IVW	creatinine	HMDB0000562	glycine	HMDB0000123	bioa_026	M32338	17:58724447-59700441	-0.221543703950098	0.461659022155728	0.631308452902295	2.0
MR-IVW	creatinine	HMDB0000562	glycine	HMDB0000123	bioa_026	M32338	19:33119611-33619611	-1.17252315766306	0.595280987736633	0.048873110497269	1.0
MR-IVW	creatinine	HMDB0000562	glycine	HMDB0000123	bioa_026	M32338	22:40650077-41150077	-0.883328903355644	0.544517817137042	0.104755775184927	1.0
MR-IVW	aspartate	HMDB0000191	1,7-dimethylurate	HMDB0011103	bioa_004	M34400	2:211431243-211931243	0.305210692735575	0.392413747802882	0.436700030722757	1.0
MR-IVW	aspartate	HMDB0000191	1,7-dimethylurate	HMDB0011103	bioa_004	M34400	4:178111051-178611051	0.175424887242712	0.130315630523158	0.178252906196061	1.0
MR-IVW	aspartate	HMDB0000191	1,7-dimethylurate	HMDB0011103	bioa_004	M34400	12:101969766-102469766	0.0873473649073135	0.197480998920883	0.65826656530417	1.0
MR-IVW	creatinine	HMDB0000562	1-stearoyl-2-oleoyl-gps (18:0/18:1)	HMDB0010163	M00513	GCST90199652	7:23845366-24345366	-0.0931702288627962	0.165824556989936	0.574211230791601	1.0
MR-IVW	spermidine	HMDB0001257	3-methyl-2-oxovalerate	HMDB0000491	bioa_033	GCST90199631	1:247760300-248289451	-0.166891713407994	0.0837249331888555	0.046224941342101	2.0
MR-IVW	spermidine	HMDB0001257	3-methyl-2-oxovalerate	HMDB0000491	bioa_033	GCST90199631	19:54070939-54570939	0.127628696839948	0.133404728663253	0.33871721106365	1.0
MR-IVW	3-methyl-2-oxovalerate	HMDB0000491	valine	HMDB0000883	M15676	met-d-Val	2:27480940-27980940	0.53776678275876	0.0429851355740869	6.53873621288954e-36	1.0
MR-IVW	3-methyl-2-oxovalerate	HMDB0000491	valine	HMDB0000883	M15676	met-d-Val	4:88976422-89476422	0.791710443117107	0.030705159853118	1.33084988522426e-146	1.0
MR-IVW	4-methyl-2-oxopentanoate	HMDB0000695	citrate	HMDB0000094	M22116	met-d-Citrate	4:88976422-89476422	0.039770156690779	0.0394882526357192	0.313868013268463	1.0
MR-IVW	4-methyl-2-oxopentanoate	HMDB0000695	citrate	HMDB0000094	M22116	met-d-Citrate	13:48209901-48709901	0.0816223410565377	0.0456366947839492	0.0736914465343478	1.0
MR-IVW	glycochenodeoxycholate	HMDB0000637	leucine	HMDB0000687	M32346	M00060	6:156877825-157377825	0.0562755319878997	0.161792154465211	0.727970796961297	1.0
MR-IVW	valine	HMDB0000883	asparagine	HMDB0000168	M01649	GCST90200452	4:88976422-89476422	-0.491156734916458	0.149478226943781	0.0010169034522586	1.0
MR-IVW	lactate	HMDB0000190	1-stearoyl-2-oleoyl-gps (18:0/18:1)	HMDB0010163	met-d-Lactate	GCST90199652	2:27348097-28101918	0.415048337359701	0.650180961162319	0.523240545017989	1.0
MR-IVW	lactate	HMDB0000190	1-stearoyl-2-oleoyl-gps (18:0/18:1)	HMDB0010163	met-d-Lactate	GCST90199652	6:135171067-135671067	0.407768091983928	0.501327291912664	0.416001938262711	1.0
MR-IVW	lactate	HMDB0000190	1-stearoyl-2-oleoyl-gps (18:0/18:1)	HMDB0010163	met-d-Lactate	GCST90199652	8:106333124-106833124	0.382174128824409	0.597323431646374	0.522295451289565	1.0
MR-IVW	lactate	HMDB0000190	1-stearoyl-2-oleoyl-gps (18:0/18:1)	HMDB0010163	met-d-Lactate	GCST90199652	9:4513176-5186407	0.772198401597593	0.428127129143976	0.0712836624786774	1.0
MR-IVW	lactate	HMDB0000190	1-stearoyl-2-oleoyl-gps (18:0/18:1)	HMDB0010163	met-d-Lactate	GCST90199652	10:2727379-3389269	-0.199058144739329	0.260695135954679	0.445125454024686	2.0
MR-IVW	lactate	HMDB0000190	1-stearoyl-2-oleoyl-gps (18:0/18:1)	HMDB0010163	met-d-Lactate	GCST90199652	11:118839742-119339742	0.311444015144022	0.658765602914634	0.636377928208277	1.0
MR-IVW	lactate	HMDB0000190	1-stearoyl-2-oleoyl-gps (18:0/18:1)	HMDB0010163	met-d-Lactate	GCST90199652	12:111682800-113133476	0.402060373753997	0.432429098038768	0.3524892586146	1.0
MR-IVW	lactate	HMDB0000190	1-stearoyl-2-oleoyl-gps (18:0/18:1)	HMDB0010163	met-d-Lactate	GCST90199652	20:8379807-8879807	0.73160694412957	0.645082426550824	0.256740273711707	1.0
MR-IVW	lactate	HMDB0000190	1-stearoyl-2-oleoyl-gps (18:0/18:1)	HMDB0010163	met-d-Lactate	GCST90199652	22:21708872-22208872	0.366788993733499	0.690981332049085	0.595541229480022	1.0
MR-IVW	tyrosine	HMDB0000158	creatine	HMDB0000064	met-d-Tyr	GCST90200323	2:211293055-211793055	-7.24714997789768	0.541329121580162	7.135976640660697e-41	1.0
MR-IVW	tyrosine	HMDB0000158	creatine	HMDB0000064	met-d-Tyr	GCST90200323	3:135701113-136607693	-0.658903009997097	0.483162497095477	0.172652677192561	1.0
MR-IVW	tyrosine	HMDB0000158	creatine	HMDB0000064	met-d-Tyr	GCST90200323	3:186140627-186640627	0.126372310920875	0.51640145789353	0.80667542112921	1.0
MR-IVW	tyrosine	HMDB0000158	creatine	HMDB0000064	met-d-Tyr	GCST90200323	4:99789651-100289651	-0.330459037637013	0.424359668524793	0.436142344272229	1.0
MR-IVW	tyrosine	HMDB0000158	creatine	HMDB0000064	met-d-Tyr	GCST90200323	4:124511762-125011762	-0.457582371459342	0.671800407738468	0.495790215629355	1.0
MR-IVW	tyrosine	HMDB0000158	creatine	HMDB0000064	met-d-Tyr	GCST90200323	5:89941256-90441256	-1.06850477594875	0.628058365757577	0.0888899317743188	1.0
MR-IVW	tyrosine	HMDB0000158	creatine	HMDB0000064	met-d-Tyr	GCST90200323	6:43031486-43531486	-1.33045564119772	0.67257151850885	0.0479103969999325	1.0
MR-IVW	tyrosine	HMDB0000158	creatine	HMDB0000064	met-d-Tyr	GCST90200323	6:110683901-112778738	0.0518357872486334	0.0941398043270997	0.581890348730337	15.0
MR-IVW	tyrosine	HMDB0000158	creatine	HMDB0000064	met-d-Tyr	GCST90200323	7:25715759-26215759	-0.460870220346124	0.64950958736103	0.477973022995343	1.0
MR-IVW	tyrosine	HMDB0000158	creatine	HMDB0000064	met-d-Tyr	GCST90200323	7:27916442-28416442	-0.155035676002972	0.501662605420532	0.757288272432053	1.0
MR-IVW	tyrosine	HMDB0000158	creatine	HMDB0000064	met-d-Tyr	GCST90200323	8:126236230-126736230	0.290083431866882	0.438835366890576	0.508592944154214	1.0
MR-IVW	tyrosine	HMDB0000158	creatine	HMDB0000064	met-d-Tyr	GCST90200323	9:21884651-22384651	1.26283093493976	0.624890326092678	0.0432917624373568	1.0
MR-IVW	tyrosine	HMDB0000158	creatine	HMDB0000064	met-d-Tyr	GCST90200323	10:64760672-65511176	-0.69998497206429	0.433316514415744	0.106221365994455	1.0
MR-IVW	tyrosine	HMDB0000158	creatine	HMDB0000064	met-d-Tyr	GCST90200323	11:8005408-8505408	0.48347397029964	0.552741430476624	0.381745981543583	1.0
MR-IVW	tyrosine	HMDB0000158	creatine	HMDB0000064	met-d-Tyr	GCST90200323	11:61320783-61820783	1.05437000739242	0.485156214310223	0.0297608452202182	1.0
MR-IVW	tyrosine	HMDB0000158	creatine	HMDB0000064	met-d-Tyr	GCST90200323	12:21081549-21581549	-0.423949968889602	0.3585324041949	0.237023513158259	1.0
MR-IVW	tyrosine	HMDB0000158	creatine	HMDB0000064	met-d-Tyr	GCST90200323	12:46690648-47449549	0.197092159584208	0.393800908399182	0.616732342829323	1.0
MR-IVW	tyrosine	HMDB0000158	creatine	HMDB0000064	met-d-Tyr	GCST90200323	12:56615040-57115040	0.0913799996722569	0.295753270721613	0.757341488425006	1.0
MR-IVW	tyrosine	HMDB0000158	creatine	HMDB0000064	met-d-Tyr	GCST90200323	12:59740603-60240603	-0.0259010829829879	0.664689727957192	0.968916556843611	1.0
MR-IVW	tyrosine	HMDB0000158	creatine	HMDB0000064	met-d-Tyr	GCST90200323	12:121174574-121674574	-0.349764131217235	0.26037050413609	0.179164369028488	1.0
MR-IVW	tyrosine	HMDB0000158	creatine	HMDB0000064	met-d-Tyr	GCST90200323	12:122076812-122576812	-1.40651450116788	0.558494088597472	0.0117887562980629	1.0
MR-IVW	tyrosine	HMDB0000158	creatine	HMDB0000064	met-d-Tyr	GCST90200323	14:102441854-102941854	-0.384907488512792	0.598000173748468	0.519797347161496	1.0
MR-IVW	tyrosine	HMDB0000158	creatine	HMDB0000064	met-d-Tyr	GCST90200323	16:70194094-72795019	-0.147163346079155	0.135296706862974	0.276723918550385	6.0
MR-IVW	tyrosine	HMDB0000158	creatine	HMDB0000064	met-d-Tyr	GCST90200323	16:79505446-80005446	0.976079171337292	0.623442098200741	0.117435443181394	1.0
MR-IVW	tyrosine	HMDB0000158	creatine	HMDB0000064	met-d-Tyr	GCST90200323	19:45175460-45675460	0.508591343951972	0.60819196088468	0.403022767958283	1.0
MR-IVW	tyrosine	HMDB0000158	creatine	HMDB0000064	met-d-Tyr	GCST90200323	20:42792364-43292364	-1.11487402119195	0.613168902935784	0.069030998113384	1.0
MR-IVW	tyrosine	HMDB0000158	creatine	HMDB0000064	met-d-Tyr	GCST90200323	22:31926825-32426825	-1.07842950459189	0.671580314611408	0.1083159509181	1.0
MR-IVW	tyrosine	HMDB0000158	creatine	HMDB0000064	met-d-Tyr	GCST90200323	22:44074855-44574855	-0.201676485919326	0.63614162764171	0.75122023559074	1.0
MR-IVW	n-acetylornithine	HMDB0003357	kynurenine	HMDB0000684	bioa_023	M15140	2:72878681-74437061	0.0447286124148153	0.0326583927406637	0.170814881807453	7.0
MR-IVW	n-acetylornithine	HMDB0003357	kynurenine	HMDB0000684	bioa_023	M15140	5:950573-1450573	0.060917962345757	0.29105248676306	0.834212236432497	1.0
MR-IVW	n-acetylornithine	HMDB0003357	kynurenine	HMDB0000684	bioa_023	M15140	14:23348952-23848952	-0.612390904616926	0.371808763517418	0.0995459556044263	1.0
MR-IVW	n-acetylornithine	HMDB0003357	kynurenine	HMDB0000684	bioa_023	M15140	17:37301988-37801988	-0.765934098670047	0.340415154964465	0.0244489453100891	1.0
MR-IVW	citrate	HMDB0000094	phosphate	HMDB0001429	M01564	GCST90200393	5:14625868-15125868	-0.125445847782845	0.156428755338112	0.422589989819113	1.0
MR-IVW	citrate	HMDB0000094	phosphate	HMDB0001429	M01564	GCST90200393	17:6345930-6933878	0.0802809213352393	0.164970826134079	0.626515540528742	2.0
MR-IVW	lactate	HMDB0000190	glutamate	HMDB0000148	met-d-Lactate	M32322	2:27348097-28101918	0.908828050684837	0.551788459344363	0.0995459556044259	1.0
MR-IVW	lactate	HMDB0000190	glutamate	HMDB0000148	met-d-Lactate	M32322	6:135171067-135671067	0.68037001889591	0.532463493048973	0.201327791983001	1.0
MR-IVW	lactate	HMDB0000190	glutamate	HMDB0000148	met-d-Lactate	M32322	8:106333124-106833124	0.774355749871254	0.690186646624379	0.261883181151682	1.0
MR-IVW	lactate	HMDB0000190	glutamate	HMDB0000148	met-d-Lactate	M32322	9:4513176-5186407	-0.0464494423117291	0.360222745202549	0.897400025815532	2.0
MR-IVW	lactate	HMDB0000190	glutamate	HMDB0000148	met-d-Lactate	M32322	10:2727379-3389269	0.300042092964293	0.275869719125363	0.276761826679143	2.0
MR-IVW	lactate	HMDB0000190	glutamate	HMDB0000148	met-d-Lactate	M32322	11:118839742-119339742	1.19439450866401	0.696730130054004	0.0864762654936645	1.0
MR-IVW	lactate	HMDB0000190	glutamate	HMDB0000148	met-d-Lactate	M32322	12:111162908-111662908	0.425333947843594	0.723067711334108	0.556374370426906	1.0
MR-IVW	lactate	HMDB0000190	glutamate	HMDB0000148	met-d-Lactate	M32322	12:111682800-113133476	0.571499855508529	0.396550920148776	0.149534833950162	1.0
MR-IVW	cystine	HMDB0000192	3-hydroxybutyrate (bhba)	HMDB0000011	M31454	GCST90200367	22:24745202-25245202	0.016268555533835	0.0722859369486408	0.821933861911121	1.0
MR-IVW	5-oxoproline	HMDB0000267	creatinine	HMDB0000562	M01494	met-d-Creatinine	8:144903138-145403138	-0.0100324032650508	0.0131353871303399	0.445004833171369	1.0
MR-IVW	threonine	HMDB0000167	valine	HMDB0000883	bioa_019	met-d-Val	2:27191397-28253174	-0.456546366465079	0.0364929707217744	6.53873621288954e-36	1.0
MR-IVW	threonine	HMDB0000167	valine	HMDB0000883	bioa_019	met-d-Val	6:126521687-127323798	-0.0044689867315127	0.087008748295505	0.959036666917702	1.0
MR-IVW	threonine	HMDB0000167	valine	HMDB0000883	bioa_019	met-d-Val	8:74631674-75131674	-0.0175017590872508	0.0506418799248483	0.729644453406445	1.0
MR-IVW	threonine	HMDB0000167	valine	HMDB0000883	bioa_019	met-d-Val	12:46636543-47464292	0.0610169015825755	0.0478750772585196	0.202485417340448	2.0
MR-IVW	threonine	HMDB0000167	valine	HMDB0000883	bioa_019	met-d-Val	12:56615040-57115040	0.452298326683523	0.0555144237370607	3.71826016483335e-16	1.0
MR-IVW	threonine	HMDB0000167	valine	HMDB0000883	bioa_019	met-d-Val	12:59727701-60227701	0.183578047094795	0.0880839751434678	0.0371487651140706	1.0
MR-IVW	threonine	HMDB0000167	valine	HMDB0000883	bioa_019	met-d-Val	16:1654524-2154524	0.0276150361733352	0.0638334473961415	0.665297571327001	1.0
MR-IVW	threonine	HMDB0000167	valine	HMDB0000883	bioa_019	met-d-Val	20:42792364-43292364	0.026032150579066	0.0859725069914728	0.762045160394911	1.0
MR-IVW	3-hydroxybutyrate (bhba)	HMDB0000011	guanidinoacetate	HMDB0000128	met-d-bOHbutyrate	GCST90200384	1:230050269-230550269	-0.737560169880962	0.547449824499918	0.177894793095485	1.0
MR-IVW	3-hydroxybutyrate (bhba)	HMDB0000011	guanidinoacetate	HMDB0000128	met-d-bOHbutyrate	GCST90200384	5:41452897-42471829	-0.256429871210197	0.386174528313882	0.506673763457799	1.0
MR-IVW	3-hydroxybutyrate (bhba)	HMDB0000011	guanidinoacetate	HMDB0000128	met-d-bOHbutyrate	GCST90200384	8:8059014-8559014	0.212569036896585	0.62895669217154	0.735385144071004	1.0
MR-IVW	3-hydroxybutyrate (bhba)	HMDB0000011	guanidinoacetate	HMDB0000128	met-d-bOHbutyrate	GCST90200384	8:8580720-9433358	-0.379340338513885	0.494017398184211	0.442565385490387	1.0
MR-IVW	3-hydroxybutyrate (bhba)	HMDB0000011	guanidinoacetate	HMDB0000128	met-d-bOHbutyrate	GCST90200384	8:9546321-10530228	0.255129869720268	0.576296449999134	0.657978435247245	1.0
MR-IVW	3-hydroxybutyrate (bhba)	HMDB0000011	guanidinoacetate	HMDB0000128	met-d-bOHbutyrate	GCST90200384	8:10591858-11909109	1.07298267525741	0.507309814199284	0.0344261811504605	1.0
MR-IVW	3-hydroxybutyrate (bhba)	HMDB0000011	guanidinoacetate	HMDB0000128	met-d-bOHbutyrate	GCST90200384	9:107339744-107915739	-0.233554277067046	0.41016809954592	0.569077171968553	2.0
MR-IVW	3-hydroxybutyrate (bhba)	HMDB0000011	guanidinoacetate	HMDB0000128	met-d-bOHbutyrate	GCST90200384	10:113694271-114194271	-0.977417031796909	0.448382156922035	0.0292667322666524	1.0
MR-IVW	3-hydroxybutyrate (bhba)	HMDB0000011	guanidinoacetate	HMDB0000128	met-d-bOHbutyrate	GCST90200384	11:116451535-117240760	0.914383553556552	0.625658339400279	0.143885336610326	1.0
MR-IVW	3-hydroxybutyrate (bhba)	HMDB0000011	guanidinoacetate	HMDB0000128	met-d-bOHbutyrate	GCST90200384	12:122375755-122875755	1.35137569641076	0.571768770685191	0.0181032089802122	1.0
MR-IVW	3-hydroxybutyrate (bhba)	HMDB0000011	guanidinoacetate	HMDB0000128	met-d-bOHbutyrate	GCST90200384	14:94393207-95094947	-0.244972015790271	0.328472129684172	0.455792835603019	2.0
MR-IVW	3-hydroxybutyrate (bhba)	HMDB0000011	guanidinoacetate	HMDB0000128	met-d-bOHbutyrate	GCST90200384	15:58430643-58980498	0.406726192521984	0.552270984986532	0.461450027551656	2.0
MR-IVW	3-hydroxybutyrate (bhba)	HMDB0000011	guanidinoacetate	HMDB0000128	met-d-bOHbutyrate	GCST90200384	16:71899923-73042963	-0.199587636919472	0.330609810368616	0.546046142407078	1.0
MR-IVW	3-hydroxybutyrate (bhba)	HMDB0000011	guanidinoacetate	HMDB0000128	met-d-bOHbutyrate	GCST90200384	17:6935779-7435779	-0.696554802685719	0.571564149049312	0.222965003841235	1.0
MR-IVW	3-hydroxybutyrate (bhba)	HMDB0000011	guanidinoacetate	HMDB0000128	met-d-bOHbutyrate	GCST90200384	19:45161941-45661941	-0.198139008005513	0.386575521499627	0.608266635013227	1.0
MR-IVW	3-methyl-2-oxobutyrate	HMDB0000019	4-methyl-2-oxopentanoate	HMDB0000695	M21047	M22116	4:88976422-89476422	1.09318006022541	0.170567101595454	1.46389889906775e-10	1.0
MR-IVW	3-methyl-2-oxobutyrate	HMDB0000019	threonine	HMDB0000167	M21047	bioa_019	4:88976422-89476422	-0.157031395876826	0.0855756925759262	0.0665056894568487	1.0
MR-IVW	kynurenine	HMDB0000684	inosine 5'-monophosphate (imp)	HMDB0000175	M15140	GCST90200395	8:39556267-40056267	0.304598177423966	0.208474823860943	0.143993775384928	1.0
MR-IVW	kynurenine	HMDB0000684	inosine 5'-monophosphate (imp)	HMDB0000175	M15140	GCST90200395	12:112341686-113156415	0.328984634460824	0.174734208425296	0.0597313046660171	1.0
MR-IVW	kynurenine	HMDB0000684	inosine 5'-monophosphate (imp)	HMDB0000175	M15140	GCST90200395	16:87628822-88128822	-0.002096191131749	0.122998338726035	0.986402762841827	1.0
MR-IVW	histidine	HMDB0000177	isoleucine	HMDB0000172	met-d-His	M01125	1:168963261-169463261	0.943023554608147	0.685835312442286	0.169131444702669	1.0
MR-IVW	histidine	HMDB0000177	isoleucine	HMDB0000172	met-d-His	M01125	2:27491237-27991237	-1.6572708738907	0.497181262167208	0.0008581206663936	1.0
MR-IVW	histidine	HMDB0000177	isoleucine	HMDB0000172	met-d-His	M01125	2:211290507-212074453	0.0452130831497308	0.384311206772725	0.906347316282196	1.0
MR-IVW	histidine	HMDB0000177	isoleucine	HMDB0000172	met-d-His	M01125	3:148408762-149190142	-0.267800688431639	0.371822015577936	0.471377902082725	2.0
MR-IVW	histidine	HMDB0000177	isoleucine	HMDB0000172	met-d-His	M01125	8:145389726-145889726	-0.758753970348854	0.569065477761642	0.182422439451737	1.0
MR-IVW	histidine	HMDB0000177	isoleucine	HMDB0000172	met-d-His	M01125	12:46932531-47432531	1.05911814383252	0.661948839895322	0.109598583399114	1.0
MR-IVW	histidine	HMDB0000177	isoleucine	HMDB0000172	met-d-His	M01125	12:56610020-57110020	0.232488745892246	0.359300789106201	0.517593873457395	1.0
MR-IVW	histidine	HMDB0000177	isoleucine	HMDB0000172	met-d-His	M01125	12:95659569-96755187	-0.496200361785695	0.227512452295689	0.029184813360122	3.0
MR-IVW	histidine	HMDB0000177	isoleucine	HMDB0000172	met-d-His	M01125	14:21241151-21765620	0.790799343491358	0.665936289255881	0.235030456586429	1.0
MR-IVW	histidine	HMDB0000177	isoleucine	HMDB0000172	met-d-His	M01125	14:94599201-95099201	-0.269972893316271	0.573692398297081	0.63793481059096	1.0
MR-IVW	histidine	HMDB0000177	isoleucine	HMDB0000172	met-d-His	M01125	15:43028726-45092210	-0.0270369412415279	0.648886589796737	0.966764427019277	1.0
MR-IVW	histidine	HMDB0000177	isoleucine	HMDB0000172	met-d-His	M01125	20:38915692-39415692	0.0731398509859952	0.585118807887992	0.900523550339779	1.0
MR-IVW	creatinine	HMDB0000562	glutamine	HMDB0000641	M00513	met-d-Gln	7:23845366-24345366	0.113094904864781	0.043934050193488	0.0100473016566656	1.0
MR-IVW	threonine	HMDB0000167	2-hydroxyglutarate	HMDB0059655	bioa_019	M37253	2:27191397-28253174	-0.233880093114767	0.160792564016402	0.145795140951975	1.0
MR-IVW	threonine	HMDB0000167	2-hydroxyglutarate	HMDB0059655	bioa_019	M37253	6:126521687-127323798	-0.232222609978221	0.383167306464065	0.54447450896301	1.0
MR-IVW	threonine	HMDB0000167	2-hydroxyglutarate	HMDB0059655	bioa_019	M37253	8:74631674-75131674	-0.0983907400848231	0.223019010858934	0.659085245942248	1.0
MR-IVW	threonine	HMDB0000167	2-hydroxyglutarate	HMDB0059655	bioa_019	M37253	12:46636543-47464292	0.15299718661206	0.210833865950653	0.468037097801917	2.0
MR-IVW	threonine	HMDB0000167	2-hydroxyglutarate	HMDB0059655	bioa_019	M37253	12:56615040-57115040	-0.20649761291216	0.244536646869663	0.398421095563974	1.0
MR-IVW	threonine	HMDB0000167	2-hydroxyglutarate	HMDB0059655	bioa_019	M37253	12:59727701-60227701	-0.0748618465867139	0.387920477767526	0.846972707794474	1.0
MR-IVW	threonine	HMDB0000167	2-hydroxyglutarate	HMDB0059655	bioa_019	M37253	16:1654524-2154524	0.644227536921621	0.280992861848792	0.0218662661831085	1.0
MR-IVW	threonine	HMDB0000167	2-hydroxyglutarate	HMDB0059655	bioa_019	M37253	20:42792364-43292364	-0.346707853060139	0.37858903495073	0.359777325556018	1.0
MR-IVW	glutamine	HMDB0000641	2-hydroxyglutarate	HMDB0059655	bioa_006	M37253	2:27200724-28253174	-0.403134672506219	0.277155087348025	0.145795140951975	1.0
MR-IVW	glutamine	HMDB0000641	2-hydroxyglutarate	HMDB0059655	bioa_006	M37253	2:191299636-192089976	-0.138450402609478	0.372751083948595	0.710318348253684	1.0
MR-IVW	glutamine	HMDB0000641	2-hydroxyglutarate	HMDB0059655	bioa_006	M37253	6:20469561-20969561	0.370256999123292	0.690024407457045	0.591554054889022	1.0
MR-IVW	glutamine	HMDB0000641	2-hydroxyglutarate	HMDB0059655	bioa_006	M37253	7:72732874-73232874	-0.149462182870152	0.498207276233842	0.764177155622095	1.0
MR-IVW	glutamine	HMDB0000641	2-hydroxyglutarate	HMDB0059655	bioa_006	M37253	8:17122121-17622121	-0.434459323457151	0.682721794004098	0.524539436435315	1.0
MR-IVW	glutamine	HMDB0000641	2-hydroxyglutarate	HMDB0059655	bioa_006	M37253	8:134082558-134582558	0.305318786330849	0.695448346642495	0.660643863540861	1.0
MR-IVW	glutamine	HMDB0000641	2-hydroxyglutarate	HMDB0059655	bioa_006	M37253	9:4032942-4532942	0.358913750588429	0.592207688470906	0.54447450896301	1.0
MR-IVW	glutamine	HMDB0000641	2-hydroxyglutarate	HMDB0059655	bioa_006	M37253	10:64798306-65565800	0.611010064256133	0.69528731449836	0.379516299656651	1.0
MR-IVW	glutamine	HMDB0000641	2-hydroxyglutarate	HMDB0059655	bioa_006	M37253	10:99109412-99609412	0.457459209713638	0.289275676730681	0.113787670286761	1.0
MR-IVW	glutamine	HMDB0000641	2-hydroxyglutarate	HMDB0059655	bioa_006	M37253	11:8003049-8503049	0.516384075497826	0.532521077857133	0.332197561388374	1.0
MR-IVW	glutamine	HMDB0000641	2-hydroxyglutarate	HMDB0059655	bioa_006	M37253	12:46679007-47711183	0.0105644538794081	0.306369162502844	0.97249219079954	1.0
MR-IVW	glutamine	HMDB0000641	2-hydroxyglutarate	HMDB0059655	bioa_006	M37253	12:56615040-57375879	0.0906989629899817	0.107406666698663	0.398421095563974	1.0
MR-IVW	glutamine	HMDB0000641	2-hydroxyglutarate	HMDB0059655	bioa_006	M37253	12:59344212-60165849	-0.403715147580295	0.449591868896238	0.369207310198107	1.0
MR-IVW	glutamine	HMDB0000641	2-hydroxyglutarate	HMDB0059655	bioa_006	M37253	14:100594368-101094368	0.186953640595957	0.61694701396667	0.761866768188252	1.0
MR-IVW	glutamine	HMDB0000641	2-hydroxyglutarate	HMDB0059655	bioa_006	M37253	15:58477325-58977325	-0.0437199310982977	0.655798966474486	0.946847071399271	1.0
MR-IVW	urate	HMDB0000289	cortisol	HMDB0000063	M01604	M01712	4:9676051-10553081	-0.0490123048488696	0.0503021023448927	0.329878332049876	1.0
MR-IVW	adenosine	HMDB0000050	glutamate	HMDB0000148	M00555	GCST90200412	1:109564880-110064880	0.170610046816841	0.16367104468198	0.297228107433146	1.0
MR-IVW	adenosine	HMDB0000050	glutamate	HMDB0000148	M00555	GCST90200412	6:96128415-96628415	0.0397466416925243	0.169604978652285	0.814714576736469	1.0
MR-IVW	myo-inositol	HMDB0000211	mannose	HMDB0000169	M19934	M00584	16:24681798-25181798	0.0844729035425242	0.140788172570874	0.548506235500148	1.0
MR-IVW	myo-inositol	HMDB0000211	mannose	HMDB0000169	M19934	M00584	19:18368867-18868867	0.0336255621915669	0.140106509131529	0.810330256604409	1.0
MR-IVW	glutamine	HMDB0000641	kynurenine	HMDB0000684	met-d-Gln	M15140	1:213912734-214412734	1.27696976571985	0.604880415340983	0.0347627626222285	1.0
MR-IVW	glutamine	HMDB0000641	kynurenine	HMDB0000684	met-d-Gln	M15140	2:26939063-28767861	0.0371760166538257	0.210664094371681	0.859924253238215	1.0
MR-IVW	glutamine	HMDB0000641	kynurenine	HMDB0000684	met-d-Gln	M15140	2:190998205-192033792	-0.0879251792520388	0.263775537756121	0.738882680363532	1.0
MR-IVW	glutamine	HMDB0000641	kynurenine	HMDB0000684	met-d-Gln	M15140	2:211168890-211668890	-0.0414848223358671	0.705241979709783	0.953092667147443	1.0
MR-IVW	glutamine	HMDB0000641	kynurenine	HMDB0000684	met-d-Gln	M15140	3:38941335-39441335	0.0566377684161461	0.679653220993794	0.933586496294759	1.0
MR-IVW	glutamine	HMDB0000641	kynurenine	HMDB0000684	met-d-Gln	M15140	3:52085887-52937605	-1.44972563602321	0.724862818011603	0.0455002638963575	1.0
MR-IVW	glutamine	HMDB0000641	kynurenine	HMDB0000684	met-d-Gln	M15140	3:159689586-160441236	-0.206814646507544	0.390649887847583	0.596519838726618	1.0
MR-IVW	glutamine	HMDB0000641	kynurenine	HMDB0000684	met-d-Gln	M15140	5:55611894-56111894	-0.253148347739348	0.703189854831534	0.718847133564022	1.0
MR-IVW	glutamine	HMDB0000641	kynurenine	HMDB0000684	met-d-Gln	M15140	6:20425792-20925792	0.827947786037869	0.640991834351897	0.196472605839388	1.0
MR-IVW	glutamine	HMDB0000641	kynurenine	HMDB0000684	met-d-Gln	M15140	6:41265224-41765224	-0.33644697647396	0.734066130488648	0.646712979615904	1.0
MR-IVW	glutamine	HMDB0000641	kynurenine	HMDB0000684	met-d-Gln	M15140	6:56020405-56520405	1.08431197723815	0.722874651492098	0.133614402537715	1.0
MR-IVW	glutamine	HMDB0000641	kynurenine	HMDB0000684	met-d-Gln	M15140	6:126492728-127693092	-0.087858444030044	0.497864516170253	0.859924253238215	1.0
MR-IVW	glutamine	HMDB0000641	kynurenine	HMDB0000684	met-d-Gln	M15140	6:131635614-132135614	0.0221133813567983	0.552834533919972	0.968093126294339	1.0
MR-IVW	glutamine	HMDB0000641	kynurenine	HMDB0000684	met-d-Gln	M15140	7:72772933-73272933	-0.172877752580634	0.345755505161269	0.617075077451974	1.0
MR-IVW	glutamine	HMDB0000641	kynurenine	HMDB0000684	met-d-Gln	M15140	8:17124777-17669461	0.463821868995358	0.492810735807569	0.346614432503052	1.0
MR-IVW	glutamine	HMDB0000641	kynurenine	HMDB0000684	met-d-Gln	M15140	8:126231747-126731747	0.344705876842205	0.585999990631747	0.556374370426907	1.0
MR-IVW	glutamine	HMDB0000641	kynurenine	HMDB0000684	met-d-Gln	M15140	9:4040541-4540541	-0.937469695674467	0.49803077582706	0.059788110826464	1.0
MR-IVW	glutamine	HMDB0000641	kynurenine	HMDB0000684	met-d-Gln	M15140	9:21884172-22384172	-0.389158345799043	0.688510919490614	0.571925908937658	1.0
MR-IVW	glutamine	HMDB0000641	kynurenine	HMDB0000684	met-d-Gln	M15140	10:98828483-99609412	-0.131620160754718	0.205656501179248	0.522172599385725	1.0
MR-IVW	glutamine	HMDB0000641	kynurenine	HMDB0000684	met-d-Gln	M15140	10:114535278-115035278	0.766507725955364	0.685822702170591	0.263717761833699	1.0
MR-IVW	glutamine	HMDB0000641	kynurenine	HMDB0000684	met-d-Gln	M15140	11:8005408-8505408	0.102913852683823	0.437383873906244	0.813980460416916	1.0
MR-IVW	glutamine	HMDB0000641	kynurenine	HMDB0000684	met-d-Gln	M15140	11:18148958-18648958	-0.731524001545276	0.701043834814224	0.296726844041481	1.0
MR-IVW	glutamine	HMDB0000641	kynurenine	HMDB0000684	met-d-Gln	M15140	11:73860169-74360169	1.19487208142247	0.693796692438847	0.0850292707808782	1.0
MR-IVW	glutamine	HMDB0000641	kynurenine	HMDB0000684	met-d-Gln	M15140	12:4051876-4551876	0.418872503130524	0.718067148223765	0.559668927199417	1.0
MR-IVW	glutamine	HMDB0000641	kynurenine	HMDB0000684	met-d-Gln	M15140	12:46377388-47736079	-0.100885867757382	0.292543330905434	0.730201230373804	2.0
MR-IVW	glutamine	HMDB0000641	kynurenine	HMDB0000684	met-d-Gln	M15140	12:55949170-57674145	-0.0407007454384321	0.0875287550603726	0.64193248472864	3.0
MR-IVW	glutamine	HMDB0000641	kynurenine	HMDB0000684	met-d-Gln	M15140	12:59330993-60240767	0.241962984892392	0.301956007417549	0.422947187745972	2.0
MR-IVW	glutamine	HMDB0000641	kynurenine	HMDB0000684	met-d-Gln	M15140	12:121134495-121634495	-0.21279141742841	0.72349081925661	0.768668006560813	1.0
MR-IVW	glutamine	HMDB0000641	kynurenine	HMDB0000684	met-d-Gln	M15140	14:21242229-21782312	1.29090933411863	0.685795583750524	0.059788110826464	1.0
MR-IVW	glutamine	HMDB0000641	kynurenine	HMDB0000684	met-d-Gln	M15140	14:74940531-75440531	-1.13886919257247	0.667612974956276	0.0880299860201922	1.0
MR-IVW	glutamine	HMDB0000641	kynurenine	HMDB0000684	met-d-Gln	M15140	14:100545139-101045139	-0.800891311025194	0.549182613274418	0.144748686602995	1.0
MR-IVW	glutamine	HMDB0000641	kynurenine	HMDB0000684	met-d-Gln	M15140	16:70118909-70618909	-1.26661873839632	0.698824131529001	0.0699089739364688	1.0
MR-IVW	glutamine	HMDB0000641	kynurenine	HMDB0000684	met-d-Gln	M15140	17:25345818-25845818	-0.357542795669011	0.607822752637318	0.556374370426906	1.0
MR-IVW	glutamine	HMDB0000641	kynurenine	HMDB0000684	met-d-Gln	M15140	18:31306350-31806350	0.901982554974448	0.730176354026936	0.216721062179053	1.0
MR-IVW	glutamine	HMDB0000641	kynurenine	HMDB0000684	met-d-Gln	M15140	20:55862882-56362882	-0.450117988907168	0.695636891947445	0.517593873457395	1.0
MR-IVW	glutamine	HMDB0000641	kynurenine	HMDB0000684	met-d-Gln	M15140	22:44074730-44574730	0.846901286929302	0.682984908813954	0.214975394149175	1.0
MR-IVW	hypoxanthine	HMDB0000157	5-oxoproline	HMDB0000267	M03127	GCST90200280	6:16038192-16538192	-0.0026551367710668	0.114073448528654	0.981430373197585	1.0
MR-IVW	glutamine	HMDB0000641	histidine	HMDB0000177	bioa_006	bioa_009	2:27200724-28253174	0.625509321036736	0.0750731302252433	7.94879486352819e-17	1.0
MR-IVW	glutamine	HMDB0000641	histidine	HMDB0000177	bioa_006	bioa_009	2:191299636-192089976	0.209260047944421	0.100994231633405	0.0382654411953516	1.0
MR-IVW	glutamine	HMDB0000641	histidine	HMDB0000177	bioa_006	bioa_009	6:20469561-20969561	0.161909496738155	0.186962467365079	0.386490161788396	1.0
MR-IVW	glutamine	HMDB0000641	histidine	HMDB0000177	bioa_006	bioa_009	7:72732874-73232874	0.347037528362195	0.13498153573014	0.0101405326954453	1.0
MR-IVW	glutamine	HMDB0000641	histidine	HMDB0000177	bioa_006	bioa_009	8:17122121-17622121	0.694740066964846	0.184968068946977	0.0001726506925885	1.0
MR-IVW	glutamine	HMDB0000641	histidine	HMDB0000177	bioa_006	bioa_009	8:134082558-134582558	0.880991721721428	0.188407126116645	2.92524605299055e-06	1.0
MR-IVW	glutamine	HMDB0000641	histidine	HMDB0000177	bioa_006	bioa_009	9:4032942-4532942	0.561880638551445	0.160445642076365	0.0004617796187055	1.0
MR-IVW	glutamine	HMDB0000641	histidine	HMDB0000177	bioa_006	bioa_009	10:64798306-65565800	0.0627365525974427	0.188398055848185	0.739134283155016	1.0
MR-IVW	glutamine	HMDB0000641	histidine	HMDB0000177	bioa_006	bioa_009	10:99109412-99609412	-0.351792285385678	0.0783850903265753	7.18949289143684e-06	1.0
MR-IVW	glutamine	HMDB0000641	histidine	HMDB0000177	bioa_006	bioa_009	11:8003049-8503049	0.418581929807119	0.144288841712208	0.0037197387835772	1.0
MR-IVW	glutamine	HMDB0000641	histidine	HMDB0000177	bioa_006	bioa_009	12:46679007-47711183	0.427264258329485	0.0829961651766673	2.63278492439378e-07	1.0
MR-IVW	glutamine	HMDB0000641	histidine	HMDB0000177	bioa_006	bioa_009	12:56615040-57375879	-0.216364153266734	0.0290929344180085	1.02997550739559e-13	1.0
MR-IVW	glutamine	HMDB0000641	histidine	HMDB0000177	bioa_006	bioa_009	12:59344212-60165849	0.412339189829385	0.121813645444426	0.0007117825451839	1.0
MR-IVW	glutamine	HMDB0000641	histidine	HMDB0000177	bioa_006	bioa_009	14:100594368-101094368	-0.228333853072822	0.167155090097235	0.171938963390026	1.0
MR-IVW	glutamine	HMDB0000641	histidine	HMDB0000177	bioa_006	bioa_009	15:58477325-58977325	0.905151783598926	0.17765491336583	3.48741255651028e-07	1.0
MR-IVW	spermidine	HMDB0001257	7-methylxanthine	HMDB0001991	bioa_033	GCST90199754	1:247760300-248289451	0.176856084749353	0.0849646639789385	0.0373858647341304	2.0
MR-IVW	spermidine	HMDB0001257	7-methylxanthine	HMDB0001991	bioa_033	GCST90199754	19:54070939-54570939	0.0533698581643253	0.135376137882389	0.693408384872023	1.0
MR-IVW	leucine	HMDB0000687	glutamine	HMDB0000641	bioa_011	met-d-Gln	2:27480940-27980940	-1.71177471405584	0.0912370862239855	1.54970621833005e-78	1.0
MR-IVW	leucine	HMDB0000687	glutamine	HMDB0000641	bioa_011	met-d-Gln	4:88972827-89472827	-0.0867942857664081	0.0585327673445922	0.138118936904503	1.0
MR-IVW	leucine	HMDB0000687	glutamine	HMDB0000641	bioa_011	met-d-Gln	4:186893802-187393802	0.0121022807255265	0.138825093433252	0.930531247324777	1.0
MR-IVW	leucine	HMDB0000687	glutamine	HMDB0000641	bioa_011	met-d-Gln	11:116336283-116883862	-0.140752121673029	0.206903375706998	0.496327512391799	2.0
MR-IVW	leucine	HMDB0000687	glutamine	HMDB0000641	bioa_011	met-d-Gln	15:58477325-58977325	0.0756074966540205	0.130518410778019	0.56239616624343	1.0
MR-IVW	leucine	HMDB0000687	glutamine	HMDB0000641	bioa_011	met-d-Gln	16:70059237-70559237	0.479079136278396	0.0854293896995623	2.04800975148584e-08	1.0
MR-IVW	glutamate	HMDB0000148	urea	HMDB0000294	bioa_007	M01670	12:121174861-121674861	-0.20030119523747	0.333835325395786	0.548506235500151	1.0
MR-IVW	isoleucine	HMDB0000172	alanine	HMDB0000161	met-d-Ile	met-d-Ala	2:27480940-28253174	1.18317004713793	0.0888524918921038	1.8656486600657e-40	1.0
MR-IVW	isoleucine	HMDB0000172	alanine	HMDB0000161	met-d-Ile	met-d-Ala	2:64975088-65475088	-1.79465647389416	0.172372694980913	2.19756414030899e-25	1.0
MR-IVW	isoleucine	HMDB0000172	alanine	HMDB0000161	met-d-Ile	met-d-Ala	2:165251927-165751927	0.65200229728436	0.135081999336145	1.38803611916773e-06	1.0
MR-IVW	isoleucine	HMDB0000172	alanine	HMDB0000161	met-d-Ile	met-d-Ala	4:88890833-89475171	-0.382289613920051	0.0620836484172308	7.38305284311345e-10	4.0
MR-IVW	isoleucine	HMDB0000172	alanine	HMDB0000161	met-d-Ile	met-d-Ala	8:76193463-76693463	0.154779356645842	0.174051160060303	0.373855269063623	1.0
MR-IVW	isoleucine	HMDB0000172	alanine	HMDB0000161	met-d-Ile	met-d-Ala	12:56611458-57111458	1.83599197934076	0.1228313228907	1.62285332635213e-50	1.0
MR-IVW	isoleucine	HMDB0000172	alanine	HMDB0000161	met-d-Ile	met-d-Ala	16:69331471-69831471	-0.785214155575093	0.153874316475237	3.34385448819832e-07	1.0
MR-IVW	isoleucine	HMDB0000172	alanine	HMDB0000161	met-d-Ile	met-d-Ala	17:6935779-7435779	0.398352650378395	0.126684174450534	0.0016639665946763	1.0
MR-IVW	isoleucine	HMDB0000172	alanine	HMDB0000161	met-d-Ile	met-d-Ala	19:49069664-49569664	-0.0889841883419732	0.11115580863371	0.423400512802381	1.0
MR-IVW	acetone	HMDB0001659	3,7-dimethylurate	HMDB0001982	met-d-Acetone	GCST90199755	1:120074995-120574995	-0.270136293075763	0.732743424627694	0.712378011137113	1.0
MR-IVW	acetone	HMDB0001659	3,7-dimethylurate	HMDB0001982	met-d-Acetone	GCST90199755	5:41206969-43455198	-0.556067631455903	0.258003860748205	0.0311408179070231	2.0
MR-IVW	acetone	HMDB0001659	3,7-dimethylurate	HMDB0001982	met-d-Acetone	GCST90199755	6:166522838-167022838	-0.457654373212414	0.636158276417382	0.471892454638691	1.0
MR-IVW	acetone	HMDB0001659	3,7-dimethylurate	HMDB0001982	met-d-Acetone	GCST90199755	8:126241733-126741733	0.142505521476502	0.662860562597702	0.829778491843733	1.0
MR-IVW	acetone	HMDB0001659	3,7-dimethylurate	HMDB0001982	met-d-Acetone	GCST90199755	10:135065795-135607239	-1.03162894371683	0.36883847273519	0.0051584841956413	2.0
MR-IVW	acetone	HMDB0001659	3,7-dimethylurate	HMDB0001982	met-d-Acetone	GCST90199755	11:116461180-116961180	0.43470214041934	0.716172560435636	0.543864444771027	1.0
MR-IVW	acetone	HMDB0001659	3,7-dimethylurate	HMDB0001982	met-d-Acetone	GCST90199755	12:122365033-122865033	-0.409304206806575	0.601662254002587	0.496321494824234	1.0
MR-IVW	acetone	HMDB0001659	3,7-dimethylurate	HMDB0001982	met-d-Acetone	GCST90199755	12:123068455-124007504	0.771908840001271	0.694902450662005	0.266647508830023	1.0
MR-IVW	acetone	HMDB0001659	3,7-dimethylurate	HMDB0001982	met-d-Acetone	GCST90199755	13:42058883-42558883	2.06884668387204	0.72009715626522	0.0040658061574521	1.0
MR-IVW	acetone	HMDB0001659	3,7-dimethylurate	HMDB0001982	met-d-Acetone	GCST90199755	17:6935779-7435779	0.169347924017814	0.525951031848746	0.747464661646062	1.0
MR-IVW	acetone	HMDB0001659	3,7-dimethylurate	HMDB0001982	met-d-Acetone	GCST90199755	19:45929043-46429043	0.002815912484216	0.705945883986338	0.99681736633265	1.0
MR-IVW	glucose	HMDB0000122	taurochenodeoxycholate	HMDB0000951	M20489	M18494	2:169551488-170051488	-0.307639141558857	0.211501909821714	0.145795140951976	1.0
MR-IVW	creatinine	HMDB0000562	cystathionine	HMDB0000099	M00513	GCST90200383	7:23845366-24345366	-0.005860979542124	0.166251443773988	0.971877437521843	1.0
MR-IVW	glucose	HMDB0000122	n1-methyl-2-pyridone-5-carboxamide	HMDB0004193	met-d-Glucose	GCST90199778	2:165251927-165751927	0.0249032462111642	0.657321585224383	0.969778623168157	1.0
MR-IVW	glucose	HMDB0000122	n1-methyl-2-pyridone-5-carboxamide	HMDB0004193	met-d-Glucose	GCST90199778	2:169498833-170056652	-0.0608573312822606	0.173779088769293	0.726189062795989	4.0
MR-IVW	glucose	HMDB0000122	n1-methyl-2-pyridone-5-carboxamide	HMDB0004193	met-d-Glucose	GCST90199778	3:122819058-123319058	-0.32715641802675	0.4228517968893	0.439113839461186	1.0
MR-IVW	glucose	HMDB0000122	n1-methyl-2-pyridone-5-carboxamide	HMDB0004193	met-d-Glucose	GCST90199778	3:151951767-152451767	-0.0902716565184308	0.665249020180811	0.892061579734456	1.0
MR-IVW	glucose	HMDB0000122	n1-methyl-2-pyridone-5-carboxamide	HMDB0004193	met-d-Glucose	GCST90199778	3:170377909-170877909	-0.125230004719431	0.352449175292674	0.722354626714609	1.0
MR-IVW	glucose	HMDB0000122	n1-methyl-2-pyridone-5-carboxamide	HMDB0004193	met-d-Glucose	GCST90199778	4:185468314-185968314	0.35880456418567	0.652128924583025	0.582178806877015	1.0
MR-IVW	glucose	HMDB0000122	n1-methyl-2-pyridone-5-carboxamide	HMDB0004193	met-d-Glucose	GCST90199778	5:95479406-95979406	-0.0351696984750733	0.637591939181551	0.956010836944321	1.0
MR-IVW	glucose	HMDB0000122	n1-methyl-2-pyridone-5-carboxamide	HMDB0004193	met-d-Glucose	GCST90199778	6:7000270-7500270	1.34508756799581	0.609320516111052	0.0272777121054162	1.0
MR-IVW	glucose	HMDB0000122	n1-methyl-2-pyridone-5-carboxamide	HMDB0004193	met-d-Glucose	GCST90199778	7:14801789-15301789	-0.181659700591823	0.438581509460652	0.678728911826876	1.0
MR-IVW	glucose	HMDB0000122	n1-methyl-2-pyridone-5-carboxamide	HMDB0004193	met-d-Glucose	GCST90199778	7:43935955-44473721	0.0715563837472334	0.267813958084312	0.789325254696283	2.0
MR-IVW	glucose	HMDB0000122	n1-methyl-2-pyridone-5-carboxamide	HMDB0004193	met-d-Glucose	GCST90199778	8:117934783-118434783	0.92669200294915	0.549614047202714	0.091780829535359	1.0
MR-IVW	glucose	HMDB0000122	n1-methyl-2-pyridone-5-carboxamide	HMDB0004193	met-d-Glucose	GCST90199778	9:21884068-22384068	-0.672501380617164	0.660062879118343	0.308276834070674	1.0
MR-IVW	glucose	HMDB0000122	n1-methyl-2-pyridone-5-carboxamide	HMDB0004193	met-d-Glucose	GCST90199778	10:2888477-3388477	-0.0483406174313631	0.361206392355835	0.8935362028725	1.0
MR-IVW	glucose	HMDB0000122	n1-methyl-2-pyridone-5-carboxamide	HMDB0004193	met-d-Glucose	GCST90199778	10:112762852-113262852	0.721109107568453	0.68092209172695	0.289591344223796	1.0
MR-IVW	glucose	HMDB0000122	n1-methyl-2-pyridone-5-carboxamide	HMDB0004193	met-d-Glucose	GCST90199778	10:114504071-115004071	-0.263879988487163	0.453941938956807	0.561033026626413	1.0
MR-IVW	glucose	HMDB0000122	n1-methyl-2-pyridone-5-carboxamide	HMDB0004193	met-d-Glucose	GCST90199778	12:4134844-4634844	-0.311559029614696	0.662589240966169	0.63820181770882	1.0
MR-IVW	glucose	HMDB0000122	n1-methyl-2-pyridone-5-carboxamide	HMDB0004193	met-d-Glucose	GCST90199778	12:111682800-112523499	-0.543512263586119	0.673044660490555	0.419353917137668	1.0
MR-IVW	glucose	HMDB0000122	n1-methyl-2-pyridone-5-carboxamide	HMDB0004193	met-d-Glucose	GCST90199778	12:121166650-121666650	1.14638267137651	0.614300340480329	0.0620189953807978	1.0
MR-IVW	glucose	HMDB0000122	n1-methyl-2-pyridone-5-carboxamide	HMDB0004193	met-d-Glucose	GCST90199778	13:28213465-28721145	0.936485379974731	0.683638596730823	0.170732338209737	1.0
MR-IVW	glucose	HMDB0000122	n1-methyl-2-pyridone-5-carboxamide	HMDB0004193	met-d-Glucose	GCST90199778	17:43272775-44380160	-1.50346751015151	0.650694749040619	0.0208573194493624	1.0
MR-IVW	glucose	HMDB0000122	n1-methyl-2-pyridone-5-carboxamide	HMDB0004193	met-d-Glucose	GCST90199778	17:44543627-45043627	-1.76389187804987	0.68200879199584	0.0097007277419972	1.0
MR-IVW	glucose	HMDB0000122	n1-methyl-2-pyridone-5-carboxamide	HMDB0004193	met-d-Glucose	GCST90199778	20:22311971-22811971	0.495218064145571	0.662326654130151	0.454644387775868	1.0
MR-IVW	glycine	HMDB0000123	aspartate	HMDB0000191	M32338	GCST90200370	2:211289363-212090389	-0.0436750487255854	0.0483209148852136	0.366072861726848	1.0
MR-IVW	serine	HMDB0000187	citrate	HMDB0000094	bioa_018	GCST90200304	1:11610843-12110843	0.117148767184817	0.337259844961441	0.728324917088907	1.0
MR-IVW	serine	HMDB0000187	citrate	HMDB0000094	bioa_018	GCST90200304	1:119427250-120522606	-0.0061586131461513	0.0793272129938822	0.938117949508936	5.0
MR-IVW	serine	HMDB0000187	citrate	HMDB0000094	bioa_018	GCST90200304	2:27480940-27980940	0.450183527244693	0.303586358183749	0.138105080758486	1.0
MR-IVW	serine	HMDB0000187	citrate	HMDB0000094	bioa_018	GCST90200304	2:211315692-212076215	-0.0025446706954656	0.141762707909271	0.985678571875171	1.0
MR-IVW	serine	HMDB0000187	citrate	HMDB0000094	bioa_018	GCST90200304	3:125660381-126160381	0.219027646827243	0.347468797751245	0.528464317139284	1.0
MR-IVW	serine	HMDB0000187	citrate	HMDB0000094	bioa_018	GCST90200304	7:55551853-56922308	0.211585982700638	0.126859912033618	0.0953413151756241	1.0
MR-IVW	serine	HMDB0000187	citrate	HMDB0000094	bioa_018	GCST90200304	8:126232621-126732621	0.722308483755039	0.288647997263607	0.0123359616425725	1.0
MR-IVW	serine	HMDB0000187	citrate	HMDB0000094	bioa_018	GCST90200304	10:65065800-65565800	0.590907377533599	0.341357523407218	0.0834426189151571	1.0
MR-IVW	alanine	HMDB0000161	ornithine	HMDB0000214	M32339	M01493	2:27480940-27980940	-0.0380984564995243	0.130623279426942	0.770541497710556	1.0
MR-IVW	alanine	HMDB0000161	ornithine	HMDB0000214	M32339	M01493	12:46962370-47462370	0.450072234641353	0.174221510183749	0.0097850732044695	1.0
MR-IVW	hypoxanthine	HMDB0000157	theobromine	HMDB0002825	M03127	GCST90199644	6:16038192-16538192	-0.0153845955038983	0.114841787978666	0.893431522104127	1.0
MR-IVW	alpha-aminoadipic acid	HMDB0000510	alanine	HMDB0000161	bioa_025	met-d-Ala	3:2996317-3496317	-0.0173353277022459	0.0649703972584598	0.789608627938723	1.0
MR-IVW	alpha-aminoadipic acid	HMDB0000510	alanine	HMDB0000161	bioa_025	met-d-Ala	5:36380209-36880209	0.0873864826187743	0.0488979165361466	0.0739179699996885	1.0
MR-IVW	acetone	HMDB0001659	1-methylurate	HMDB0003099	met-d-Acetone	M34395	1:120074995-120574995	2.0220378028549	0.735286473765416	0.0059595264701088	1.0
MR-IVW	acetone	HMDB0001659	1-methylurate	HMDB0003099	met-d-Acetone	M34395	5:41206969-43455198	-0.0493606301442157	0.301618883538116	0.870004854241573	2.0
MR-IVW	acetone	HMDB0001659	1-methylurate	HMDB0003099	met-d-Acetone	M34395	8:126241733-126741733	1.11713690737547	0.762490270113412	0.142889195957406	1.0
MR-IVW	acetone	HMDB0001659	1-methylurate	HMDB0003099	met-d-Acetone	M34395	10:135065795-135607239	-0.495900835672845	0.41546030230493	0.232627485616029	2.0
MR-IVW	acetone	HMDB0001659	1-methylurate	HMDB0003099	met-d-Acetone	M34395	12:122365033-122865033	-1.24895522825304	0.736226239812317	0.0898047466695587	1.0
MR-IVW	acetone	HMDB0001659	1-methylurate	HMDB0003099	met-d-Acetone	M34395	13:42058883-42558883	0.522219307255885	0.831682600444564	0.530064880329337	1.0
MR-IVW	acetone	HMDB0001659	1-methylurate	HMDB0003099	met-d-Acetone	M34395	19:45929043-46429043	-0.0589152879404656	0.810085209181467	0.942023145513682	1.0
MR-IVW	stearate (18:0)	HMDB0000827	stearate (18:0)	HMDB0000827	M01358	GCST90200390	10:101825479-102325479	0.488483937547876	0.101037257691254	1.33352499077451e-06	1.0
MR-IVW	inositol 1-phosphate (i1p)	HMDB0000213	lactate	HMDB0000190	M01481	GCST90200408	1:5349333-5849333	-0.0075133342905511	0.0817216771354858	0.926747234157079	1.0
MR-IVW	inositol 1-phosphate (i1p)	HMDB0000213	lactate	HMDB0000190	M01481	GCST90200408	4:31607204-32397858	-0.0203408027199547	0.0777523630403805	0.793622063913463	1.0
MR-IVW	inositol 1-phosphate (i1p)	HMDB0000213	lactate	HMDB0000190	M01481	GCST90200408	4:66148855-66648855	-0.202174461922368	0.0803066444606529	0.0118180590139392	1.0
MR-IVW	inositol 1-phosphate (i1p)	HMDB0000213	lactate	HMDB0000190	M01481	GCST90200408	10:114775621-115275621	-0.105962754113104	0.0799998962571298	0.18532504737914	1.0
MR-IVW	inositol 1-phosphate (i1p)	HMDB0000213	lactate	HMDB0000190	M01481	GCST90200408	12:62771708-63271708	0.118369733245503	0.0825885718505231	0.151787572264996	1.0
MR-IVW	inositol 1-phosphate (i1p)	HMDB0000213	lactate	HMDB0000190	M01481	GCST90200408	15:77060646-77560646	-0.0532497103207942	0.0789212247075772	0.499853823640934	1.0
MR-IVW	asparagine	HMDB0000168	urea	HMDB0000294	M34283	GCST90200417	11:61916235-62416235	-0.302935265757342	0.168276771354319	0.0718258541044563	1.0
MR-IVW	asparagine	HMDB0000168	urea	HMDB0000294	M34283	GCST90200417	14:104016664-104812812	0.165470154737378	0.141773963463606	0.243153577295822	1.0
MR-IVW	creatine	HMDB0000064	valine	HMDB0000883	M27718	M01649	2:211346498-211846498	-0.138746998958689	0.118925999107448	0.243345009148765	1.0
MR-IVW	methionine	HMDB0000696	phenylalanine	HMDB0000159	bioa_013	GCST90200396	5:89993899-90493899	-0.127211577167404	0.257084647569741	0.6207245715834	1.0
MR-IVW	methionine	HMDB0000696	phenylalanine	HMDB0000159	bioa_013	GCST90200396	12:46900176-47464292	0.458085025235052	0.338593185840603	0.176085405159954	1.0
MR-IVW	methionine	HMDB0000696	phenylalanine	HMDB0000159	bioa_013	GCST90200396	12:56615040-57115040	0.612388655529846	0.337797933726744	0.0698496294428744	1.0
MR-IVW	dehydroepiandrosterone sulfate (dhea-s)	HMDB0001032	caffeine	HMDB0001847	M32425	M00569	7:98868801-99739571	0.194300790290806	0.141839576912288	0.170729667217036	1.0
MR-IVW	dehydroepiandrosterone sulfate (dhea-s)	HMDB0001032	caffeine	HMDB0001847	M32425	M00569	19:48115523-48615523	-0.0642661542387726	0.141870566904461	0.650554896043925	1.0
MR-IVW	alanine	HMDB0000161	4-methyl-2-oxopentanoate	HMDB0000695	bioa_001	M22116	1:206985954-207485954	-0.367754767786981	0.367754767786981	0.317310507862914	1.0
MR-IVW	alanine	HMDB0000161	4-methyl-2-oxopentanoate	HMDB0000695	bioa_001	M22116	2:27143030-28594285	0.782600396548816	0.232664982757755	0.0007692282402994	1.0
MR-IVW	alanine	HMDB0000161	4-methyl-2-oxopentanoate	HMDB0000695	bioa_001	M22116	2:64958074-65458074	-0.0278245240106656	0.319982026122674	0.930706071768419	1.0
MR-IVW	alanine	HMDB0000161	4-methyl-2-oxopentanoate	HMDB0000695	bioa_001	M22116	3:71155270-71655270	-0.409039402511134	0.545385870014849	0.45325470475374	1.0
MR-IVW	alanine	HMDB0000161	4-methyl-2-oxopentanoate	HMDB0000695	bioa_001	M22116	4:88976422-89476422	-3.30240454237771	0.515268793846167	1.46389889906775e-10	1.0
MR-IVW	alanine	HMDB0000161	4-methyl-2-oxopentanoate	HMDB0000695	bioa_001	M22116	7:72732874-73232874	-0.0764152762549909	0.489057768031946	0.875835966383411	1.0
MR-IVW	alanine	HMDB0000161	4-methyl-2-oxopentanoate	HMDB0000695	bioa_001	M22116	8:145568681-146068681	0.170321952568738	0.559629272725861	0.760862912213718	1.0
MR-IVW	alanine	HMDB0000161	4-methyl-2-oxopentanoate	HMDB0000695	bioa_001	M22116	9:4040541-4540541	1.53913458334758	0.497955306377157	0.0019954471725758	1.0
MR-IVW	alanine	HMDB0000161	4-methyl-2-oxopentanoate	HMDB0000695	bioa_001	M22116	11:116336283-116836283	0.480961229809095	0.514516664446943	0.349900343997406	1.0
MR-IVW	alanine	HMDB0000161	4-methyl-2-oxopentanoate	HMDB0000695	bioa_001	M22116	12:46636543-47713425	0.0310307289931526	0.398154234536792	0.937878601872284	2.0
MR-IVW	alanine	HMDB0000161	4-methyl-2-oxopentanoate	HMDB0000695	bioa_001	M22116	12:56615040-57115040	0.160681843145589	0.274104320660122	0.557736487733997	1.0
MR-IVW	alanine	HMDB0000161	4-methyl-2-oxopentanoate	HMDB0000695	bioa_001	M22116	12:59727701-60227701	0.56796089176568	0.400913570658126	0.156580407089634	1.0
MR-IVW	alanine	HMDB0000161	4-methyl-2-oxopentanoate	HMDB0000695	bioa_001	M22116	14:75116447-75616447	0.37205103119109	0.570478247826334	0.514288986716089	1.0
MR-IVW	alanine	HMDB0000161	4-methyl-2-oxopentanoate	HMDB0000695	bioa_001	M22116	16:69621701-70931491	-0.425682800539471	0.545162648742911	0.434898764971886	3.0
MR-IVW	alanine	HMDB0000161	4-methyl-2-oxopentanoate	HMDB0000695	bioa_001	M22116	17:40568584-41068584	-1.33349377303605	0.581888191870276	0.0219248852983413	1.0
MR-IVW	alanine	HMDB0000161	4-methyl-2-oxopentanoate	HMDB0000695	bioa_001	M22116	22:18906543-19406543	0.230430642442698	0.588878308464672	0.695572285478057	1.0
MR-IVW	3-hydroxybutyrate (bhba)	HMDB0000011	n-stearoyl-sphingosine (d18:1/18:0)*	HMDB0004950	met-d-bOHbutyrate	GCST90200341	1:230050269-230550269	0.469445248606748	0.546954806458732	0.390732947635867	1.0
MR-IVW	3-hydroxybutyrate (bhba)	HMDB0000011	n-stearoyl-sphingosine (d18:1/18:0)*	HMDB0004950	met-d-bOHbutyrate	GCST90200341	5:41452897-42471829	0.234058095955641	0.385801778899639	0.544063516438611	1.0
MR-IVW	3-hydroxybutyrate (bhba)	HMDB0000011	n-stearoyl-sphingosine (d18:1/18:0)*	HMDB0004950	met-d-bOHbutyrate	GCST90200341	8:8059014-8559014	0.354558134538362	0.628339031367096	0.572564688590522	1.0
MR-IVW	3-hydroxybutyrate (bhba)	HMDB0000011	n-stearoyl-sphingosine (d18:1/18:0)*	HMDB0004950	met-d-bOHbutyrate	GCST90200341	8:8580720-9433358	0.35344183484567	0.493540680239116	0.473907894207203	1.0
MR-IVW	3-hydroxybutyrate (bhba)	HMDB0000011	n-stearoyl-sphingosine (d18:1/18:0)*	HMDB0004950	met-d-bOHbutyrate	GCST90200341	8:9546321-10530228	0.633711622222838	0.575702210830727	0.27099987226773	1.0
MR-IVW	3-hydroxybutyrate (bhba)	HMDB0000011	n-stearoyl-sphingosine (d18:1/18:0)*	HMDB0004950	met-d-bOHbutyrate	GCST90200341	8:10591858-11909109	-0.330490141203974	0.506942413707997	0.514447382610348	1.0
MR-IVW	3-hydroxybutyrate (bhba)	HMDB0000011	n-stearoyl-sphingosine (d18:1/18:0)*	HMDB0004950	met-d-bOHbutyrate	GCST90200341	9:107339744-107915739	1.18538456692491	0.409662465557278	0.0038089664421983	2.0
MR-IVW	3-hydroxybutyrate (bhba)	HMDB0000011	n-stearoyl-sphingosine (d18:1/18:0)*	HMDB0004950	met-d-bOHbutyrate	GCST90200341	10:113694271-114194271	0.801411597598844	0.447989698819676	0.0736299059371591	1.0
MR-IVW	3-hydroxybutyrate (bhba)	HMDB0000011	n-stearoyl-sphingosine (d18:1/18:0)*	HMDB0004950	met-d-bOHbutyrate	GCST90200341	11:116451535-117240760	0.686689176980537	0.625086970025493	0.271964476637085	1.0
MR-IVW	3-hydroxybutyrate (bhba)	HMDB0000011	n-stearoyl-sphingosine (d18:1/18:0)*	HMDB0004950	met-d-bOHbutyrate	GCST90200341	12:122375755-122875755	0.910300906558604	0.571320109429357	0.111086401138016	1.0
MR-IVW	3-hydroxybutyrate (bhba)	HMDB0000011	n-stearoyl-sphingosine (d18:1/18:0)*	HMDB0004950	met-d-bOHbutyrate	GCST90200341	14:94393207-95094947	-0.485452979826051	0.314034245193455	0.122138381519623	2.0
MR-IVW	3-hydroxybutyrate (bhba)	HMDB0000011	n-stearoyl-sphingosine (d18:1/18:0)*	HMDB0004950	met-d-bOHbutyrate	GCST90200341	15:58430643-58980498	-1.04882748494732	0.402046557670909	0.0090881182808861	2.0
MR-IVW	3-hydroxybutyrate (bhba)	HMDB0000011	n-stearoyl-sphingosine (d18:1/18:0)*	HMDB0004950	met-d-bOHbutyrate	GCST90200341	16:71899923-73042963	-0.132698188160024	0.330293295372284	0.687861657029559	1.0
MR-IVW	3-hydroxybutyrate (bhba)	HMDB0000011	n-stearoyl-sphingosine (d18:1/18:0)*	HMDB0004950	met-d-bOHbutyrate	GCST90200341	17:6935779-7435779	1.17909294989761	0.570913880551463	0.0388971888449266	1.0
MR-IVW	3-hydroxybutyrate (bhba)	HMDB0000011	n-stearoyl-sphingosine (d18:1/18:0)*	HMDB0004950	met-d-bOHbutyrate	GCST90200341	19:45161941-45661941	1.24503310222862	0.385963606613728	0.0012563054444627	1.0
MR-IVW	pyruvate	HMDB0000243	serine	HMDB0000187	met-d-Pyruvate	bioa_018	1:154991807-156271079	0.379248482866757	0.211516164454409	0.0729729240723791	1.0
MR-IVW	pyruvate	HMDB0000243	serine	HMDB0000187	met-d-Pyruvate	bioa_018	1:207429229-207929229	0.151689694169239	0.308940313990311	0.623426447551437	1.0
MR-IVW	pyruvate	HMDB0000243	serine	HMDB0000187	met-d-Pyruvate	bioa_018	2:27480940-28253616	-2.16409038250542	0.212582552308978	2.43561375453256e-24	1.0
MR-IVW	pyruvate	HMDB0000243	serine	HMDB0000187	met-d-Pyruvate	bioa_018	2:60468043-60968043	-0.344957548076684	0.287464623397236	0.230139340443415	1.0
MR-IVW	pyruvate	HMDB0000243	serine	HMDB0000187	met-d-Pyruvate	bioa_018	2:173097338-173854224	0.151428320325038	0.108941237643913	0.164528877355339	1.0
MR-IVW	pyruvate	HMDB0000243	serine	HMDB0000187	met-d-Pyruvate	bioa_018	3:56611222-57111222	-0.167584553666506	0.271172416936098	0.536575338616177	1.0
MR-IVW	pyruvate	HMDB0000243	serine	HMDB0000187	met-d-Pyruvate	bioa_018	5:131157493-131957429	-0.202408670957887	0.220009424954225	0.357572759228743	1.0
MR-IVW	pyruvate	HMDB0000243	serine	HMDB0000187	met-d-Pyruvate	bioa_018	8:106322270-106822270	-0.294938311973071	0.2885893463533	0.306780900409581	1.0
MR-IVW	pyruvate	HMDB0000243	serine	HMDB0000187	met-d-Pyruvate	bioa_018	9:135611502-136391870	0.430573745917409	0.327432506401067	0.18850990247618	1.0
MR-IVW	pyruvate	HMDB0000243	serine	HMDB0000187	met-d-Pyruvate	bioa_018	10:2869150-3388009	-0.0477565823742755	0.0988749117479827	0.629095736221301	1.0
MR-IVW	pyruvate	HMDB0000243	serine	HMDB0000187	met-d-Pyruvate	bioa_018	11:56961646-57461646	0.171629833978411	0.328792785399258	0.601670330584693	1.0
MR-IVW	pyruvate	HMDB0000243	serine	HMDB0000187	met-d-Pyruvate	bioa_018	12:48145900-49077761	0.0489867767498658	0.199592597236383	0.806120532788233	2.0
MR-IVW	pyruvate	HMDB0000243	serine	HMDB0000187	met-d-Pyruvate	bioa_018	16:69379588-70929689	-0.393813944658164	0.21321816169906	0.0647471402889748	1.0
MR-IVW	pyruvate	HMDB0000243	serine	HMDB0000187	met-d-Pyruvate	bioa_018	18:43532791-44032791	0.217732847024501	0.35005280872106	0.533941868010779	1.0
MR-IVW	pyruvate	HMDB0000243	serine	HMDB0000187	met-d-Pyruvate	bioa_018	21:45449580-45972811	0.0042340692192179	0.169362768768804	0.980054963609534	1.0
MR-IVW	leucine	HMDB0000687	1-methylurate	HMDB0003099	met-d-Leu	M34395	2:27480940-28253616	-0.361300418465441	0.398356871641383	0.364419095392324	1.0
MR-IVW	leucine	HMDB0000687	1-methylurate	HMDB0003099	met-d-Leu	M34395	2:64975088-65475088	-0.455777451866541	0.852105670880924	0.592730265819558	1.0
MR-IVW	leucine	HMDB0000687	1-methylurate	HMDB0003099	met-d-Leu	M34395	2:165251927-165751927	0.85565833229903	0.593440456271909	0.14934174116231	1.0
MR-IVW	leucine	HMDB0000687	1-methylurate	HMDB0003099	met-d-Leu	M34395	3:135548658-136048658	-0.133697315458899	0.859482742235786	0.8763833599014	1.0
MR-IVW	leucine	HMDB0000687	1-methylurate	HMDB0003099	met-d-Leu	M34395	4:88670985-89475171	-0.0104977663299916	0.20793556666989	0.959735368794972	2.0
MR-IVW	leucine	HMDB0000687	1-methylurate	HMDB0003099	met-d-Leu	M34395	8:76204025-76704025	-1.19744607714938	0.841448594753617	0.154713857286327	1.0
MR-IVW	leucine	HMDB0000687	1-methylurate	HMDB0003099	met-d-Leu	M34395	12:56220625-57115338	-0.276587522716965	0.4868879455272	0.569985920835074	2.0
MR-IVW	leucine	HMDB0000687	1-methylurate	HMDB0003099	met-d-Leu	M34395	12:111660219-112160219	1.04846548100158	0.80507170862621	0.192805110318949	1.0
MR-IVW	leucine	HMDB0000687	1-methylurate	HMDB0003099	met-d-Leu	M34395	16:69315747-70908300	-0.489014930089395	0.319146585953078	0.125458765068211	1.0
MR-IVW	leucine	HMDB0000687	1-methylurate	HMDB0003099	met-d-Leu	M34395	16:71899923-72399923	0.0579414311077952	0.509884593748608	0.90952606003696	1.0
MR-IVW	leucine	HMDB0000687	1-methylurate	HMDB0003099	met-d-Leu	M34395	19:49054215-49554215	-1.46185037380679	0.77541628523664	0.0593966462442362	1.0
MR-IVW	leucine	HMDB0000687	1-methylurate	HMDB0003099	met-d-Leu	M34395	22:18665282-19165282	0.924335687384993	0.817046723670658	0.257923319360938	1.0
MR-IVW	acetylphosphate	HMDB0001494	alpha-ketoglutaramate*	HMDB0001552	M15488	GCST90199885	1:109564880-110064880	0.163297419808744	0.164437677311526	0.320677930054057	1.0
MR-IVW	acetylphosphate	HMDB0001494	alpha-ketoglutaramate*	HMDB0001552	M15488	GCST90199885	6:96128415-96628415	0.20940698386106	0.17038335989096	0.219058967250057	1.0
MR-IVW	3-methyl-2-oxovalerate	HMDB0000491	acetone	HMDB0001659	M15676	met-d-Acetone	2:27480940-27980940	-0.046486156018367	0.0430090996780258	0.279766215619059	1.0
MR-IVW	3-methyl-2-oxovalerate	HMDB0000491	acetone	HMDB0001659	M15676	met-d-Acetone	4:88976422-89476422	-0.0660585821686695	0.0307895215948391	0.0319137640915312	1.0
MR-IVW	hypoxanthine	HMDB0000157	methionine	HMDB0000696	M03127	GCST90200391	6:16038192-16538192	-0.116245294085384	0.114239554758563	0.308888383481128	1.0
MR-IVW	histidine	HMDB0000177	serine	HMDB0000187	bioa_009	M32315	2:27492603-27992603	1.52247804959252	0.389471128965527	9.26440982172161e-05	1.0
MR-IVW	histidine	HMDB0000177	serine	HMDB0000187	bioa_009	M32315	2:211331245-211831245	-2.7220594363163	0.35629050213564	2.1722174054731802e-14	1.0
MR-IVW	histidine	HMDB0000177	serine	HMDB0000187	bioa_009	M32315	3:186208322-186708322	0.527799898631411	0.449607321056386	0.240429857397094	1.0
MR-IVW	histidine	HMDB0000177	serine	HMDB0000187	bioa_009	M32315	4:186893802-187393802	0.443782348896943	0.235759372851501	0.0597881108264636	1.0
MR-IVW	histidine	HMDB0000177	serine	HMDB0000187	bioa_009	M32315	8:145389726-145889726	0.163279502341949	0.549212871513831	0.766239544861788	1.0
MR-IVW	histidine	HMDB0000177	serine	HMDB0000187	bioa_009	M32315	9:135904304-136404304	0.191078006233916	0.458587214961395	0.676922239021377	1.0
MR-IVW	histidine	HMDB0000177	serine	HMDB0000187	bioa_009	M32315	12:56615040-57115040	0.645874001433853	0.445960620037662	0.147539915532315	1.0
MR-IVW	histidine	HMDB0000177	serine	HMDB0000187	bioa_009	M32315	12:96083535-96730076	-0.104331177501836	0.192778771508398	0.588372217275881	3.0
MR-IVW	histidine	HMDB0000177	serine	HMDB0000187	bioa_009	M32315	14:21229605-21729605	0.210088877002332	0.585247585935067	0.719614271159805	1.0
MR-IVW	histidine	HMDB0000177	serine	HMDB0000187	bioa_009	M32315	15:58473939-58973939	0.225106073331057	0.60028286221616	0.707660466654557	1.0
MR-IVW	myo-inositol	HMDB0000211	3,7-dimethylurate	HMDB0001982	M19934	GCST90199755	16:24681798-25181798	-0.173338460296745	0.14530891435293	0.232910004633581	1.0
MR-IVW	myo-inositol	HMDB0000211	3,7-dimethylurate	HMDB0001982	M19934	GCST90199755	19:18368867-18868867	0.218292711082538	0.144593409203761	0.131119918535607	1.0
MR-IVW	leucine	HMDB0000687	n-palmitoyl-sphingosine (d18:1/16:0)	HMDB0004949	met-d-Leu	GCST90200336	2:27480940-28253616	-0.388067906558845	0.507144777714492	0.444151611305987	1.0
MR-IVW	leucine	HMDB0000687	n-palmitoyl-sphingosine (d18:1/16:0)	HMDB0004949	met-d-Leu	GCST90200336	2:64975088-65475088	-1.36252182120544	0.672733225846522	0.0428311964024483	1.0
MR-IVW	leucine	HMDB0000687	n-palmitoyl-sphingosine (d18:1/16:0)	HMDB0004949	met-d-Leu	GCST90200336	2:165251927-165751927	0.469285162162022	0.471113486844844	0.31919226037592	1.0
MR-IVW	leucine	HMDB0000687	n-palmitoyl-sphingosine (d18:1/16:0)	HMDB0004949	met-d-Leu	GCST90200336	4:86953335-87453335	-0.277030522936761	0.607099129311346	0.648161011209199	1.0
MR-IVW	leucine	HMDB0000687	n-palmitoyl-sphingosine (d18:1/16:0)	HMDB0004949	met-d-Leu	GCST90200336	4:87663610-88163610	-0.24405009997847	0.621764952452473	0.694680071379719	1.0
MR-IVW	leucine	HMDB0000687	n-palmitoyl-sphingosine (d18:1/16:0)	HMDB0004949	met-d-Leu	GCST90200336	4:88670985-89475171	-0.0346713481611017	0.148817879889854	0.815778196265896	3.0
MR-IVW	leucine	HMDB0000687	n-palmitoyl-sphingosine (d18:1/16:0)	HMDB0004949	met-d-Leu	GCST90200336	8:76204025-76704025	-0.506892420365682	0.662384286603624	0.444120134155925	1.0
MR-IVW	leucine	HMDB0000687	n-palmitoyl-sphingosine (d18:1/16:0)	HMDB0004949	met-d-Leu	GCST90200336	12:56220625-57115338	-0.172841554674104	0.383300723777545	0.652040453427655	2.0
MR-IVW	leucine	HMDB0000687	n-palmitoyl-sphingosine (d18:1/16:0)	HMDB0004949	met-d-Leu	GCST90200336	16:69315747-70908300	-0.485777658262185	0.254390201319088	0.0561877085559024	1.0
MR-IVW	leucine	HMDB0000687	n-palmitoyl-sphingosine (d18:1/16:0)	HMDB0004949	met-d-Leu	GCST90200336	16:71899923-72399923	-0.886123996649785	0.383316491369968	0.0207926010158091	1.0
MR-IVW	leucine	HMDB0000687	n-palmitoyl-sphingosine (d18:1/16:0)	HMDB0004949	met-d-Leu	GCST90200336	17:6935779-7435779	0.0032271860542448	0.395663060617528	0.99349220679448	1.0
MR-IVW	leucine	HMDB0000687	n-palmitoyl-sphingosine (d18:1/16:0)	HMDB0004949	met-d-Leu	GCST90200336	19:49054215-49554215	-0.479839895551758	0.509684264116139	0.346476667560077	1.0
MR-IVW	asparagine	HMDB0000168	heme	HMDB0003178	bioa_003	M32593	2:27480940-27980940	0.586092852243047	0.293046426121523	0.0455002638963584	1.0
MR-IVW	asparagine	HMDB0000168	heme	HMDB0003178	bioa_003	M32593	4:178111051-178611051	0.182536214638049	0.3380300271075	0.589197032431399	1.0
MR-IVW	asparagine	HMDB0000168	heme	HMDB0003178	bioa_003	M32593	7:97252737-97752737	-0.284662039006679	0.250306275678286	0.255431741642873	1.0
MR-IVW	asparagine	HMDB0000168	heme	HMDB0003178	bioa_003	M32593	11:61853420-62353420	0.639261655018244	0.221653538674667	0.0039258647600143	1.0
MR-IVW	asparagine	HMDB0000168	heme	HMDB0003178	bioa_003	M32593	12:46900176-47400176	-0.0418526716942463	0.383649490530613	0.913130385349701	1.0
MR-IVW	asparagine	HMDB0000168	heme	HMDB0003178	bioa_003	M32593	14:103514503-104812812	-0.0103490736328003	0.0803468301407453	0.897511947324732	3.0
MR-IVW	alanine	HMDB0000161	xanthine	HMDB0000292	bioa_001	M03147	1:206985954-207485954	0.130025379832731	0.390076139498198	0.738882680363531	1.0
MR-IVW	alanine	HMDB0000161	xanthine	HMDB0000292	bioa_001	M03147	2:27143030-28594285	-0.187342640585776	0.24695166259034	0.448079492505683	1.0
MR-IVW	alanine	HMDB0000161	xanthine	HMDB0000292	bioa_001	M03147	2:64958074-65458074	-0.585010833187718	0.339306283248875	0.0846829459575772	1.0
MR-IVW	alanine	HMDB0000161	xanthine	HMDB0000292	bioa_001	M03147	3:71155270-71655270	-0.167943695158389	0.578472727767786	0.771569465555294	1.0
MR-IVW	alanine	HMDB0000161	xanthine	HMDB0000292	bioa_001	M03147	4:88976422-89476422	-0.472421734422749	0.548009211930389	0.388649568058315	1.0
MR-IVW	alanine	HMDB0000161	xanthine	HMDB0000292	bioa_001	M03147	7:72732874-73232874	0.730800574519691	0.518632665788167	0.158808288628619	1.0
MR-IVW	alanine	HMDB0000161	xanthine	HMDB0000292	bioa_001	M03147	8:145568681-146068681	0.184208480355488	0.593560658923244	0.756298745303896	1.0
MR-IVW	alanine	HMDB0000161	xanthine	HMDB0000292	bioa_001	M03147	9:4040541-4540541	0.145790037006144	0.528488884147276	0.782654008414756	1.0
MR-IVW	alanine	HMDB0000161	xanthine	HMDB0000292	bioa_001	M03147	11:116336283-116836283	-0.613904515112475	0.545692902322199	0.260589034273617	1.0
MR-IVW	alanine	HMDB0000161	xanthine	HMDB0000292	bioa_001	M03147	12:46636543-47713425	0.214770220304744	0.217765587511957	0.324012905408166	2.0
MR-IVW	alanine	HMDB0000161	xanthine	HMDB0000292	bioa_001	M03147	12:56615040-57115040	0.313066966321221	0.290705040155419	0.281514632510023	1.0
MR-IVW	alanine	HMDB0000161	xanthine	HMDB0000292	bioa_001	M03147	12:59727701-60227701	-0.171919705552254	0.42527506110295	0.68602497816951	1.0
MR-IVW	alanine	HMDB0000161	xanthine	HMDB0000292	bioa_001	M03147	14:75116447-75616447	1.57240709046459	0.604771957870994	0.0093223760474372	1.0
MR-IVW	alanine	HMDB0000161	xanthine	HMDB0000292	bioa_001	M03147	16:69621701-70931491	0.414846346325799	0.270301595838078	0.124844365119475	3.0
MR-IVW	alanine	HMDB0000161	xanthine	HMDB0000292	bioa_001	M03147	17:40568584-41068584	-0.617343546565083	0.617343546565083	0.317310507862914	1.0
MR-IVW	alanine	HMDB0000161	xanthine	HMDB0000292	bioa_001	M03147	22:18906543-19406543	0.75373164211435	0.624520503466177	0.227471985840124	1.0
MR-IVW	citrulline	HMDB0000904	docosahexaenoate (dha; 22:6n3)	HMDB0002183	M02132	GCST90199651	10:97115163-97871266	-0.0390002338459473	0.155636136597076	0.802134222119387	1.0
MR-IVW	taurine	HMDB0000251	5-methylthioadenosine (mta)	HMDB0001173	bioa_034	GCST90200359	19:54074995-54574995	-0.0233294828863676	0.116795997401511	0.841679573428847	1.0
MR-IVW	glycine	HMDB0000123	glycerophosphoethanolamine	HMDB0000114	bioa_008	GCST90199808	1:75967169-76725029	0.68892903654345	0.352199087298146	0.0504559160845109	1.0
MR-IVW	glycine	HMDB0000123	glycerophosphoethanolamine	HMDB0000114	bioa_008	GCST90199808	1:120004506-120504506	-0.339952916471143	0.460135784508264	0.460022381948708	1.0
MR-IVW	glycine	HMDB0000123	glycerophosphoethanolamine	HMDB0000114	bioa_008	GCST90199808	2:165258389-165758389	0.617252721567501	0.516150783701839	0.231744659524329	1.0
MR-IVW	glycine	HMDB0000123	glycerophosphoethanolamine	HMDB0000114	bioa_008	GCST90199808	2:210575251-212439946	-0.122601256455406	0.0515813710626972	0.0174611186538661	6.0
MR-IVW	glycine	HMDB0000123	glycerophosphoethanolamine	HMDB0000114	bioa_008	GCST90199808	3:125660381-126160381	0.146685298504756	0.270986088174226	0.588299475235885	1.0
MR-IVW	glycine	HMDB0000123	glycerophosphoethanolamine	HMDB0000114	bioa_008	GCST90199808	5:89976061-90476061	-0.454337707672176	0.568047855131182	0.423813387841705	1.0
MR-IVW	glycine	HMDB0000123	glycerophosphoethanolamine	HMDB0000114	bioa_008	GCST90199808	5:131494202-131994202	1.30341892757183	0.513441825535513	0.011129977288815	1.0
MR-IVW	glycine	HMDB0000123	glycerophosphoethanolamine	HMDB0000114	bioa_008	GCST90199808	6:160525578-161025578	-0.118498934651637	0.515760828509539	0.818281693789549	1.0
MR-IVW	glycine	HMDB0000123	glycerophosphoethanolamine	HMDB0000114	bioa_008	GCST90199808	7:55797215-56297215	-0.143394683453528	0.341418537786921	0.6744878125142	1.0
MR-IVW	glycine	HMDB0000123	glycerophosphoethanolamine	HMDB0000114	bioa_008	GCST90199808	8:8933358-9433358	0.0746748526852684	0.310956714596508	0.81021746966765	1.0
MR-IVW	glycine	HMDB0000123	glycerophosphoethanolamine	HMDB0000114	bioa_008	GCST90199808	8:126232077-126732077	-1.21103810190936	0.31045259290994	9.58439199382858e-05	1.0
MR-IVW	glycine	HMDB0000123	glycerophosphoethanolamine	HMDB0000114	bioa_008	GCST90199808	9:5720079-6894932	-0.20314196722473	0.185217354595244	0.272739281763454	3.0
MR-IVW	glycine	HMDB0000123	glycerophosphoethanolamine	HMDB0000114	bioa_008	GCST90199808	10:64798306-65575478	-0.464095224587796	0.445476689453481	0.297506902566704	1.0
MR-IVW	glycine	HMDB0000123	glycerophosphoethanolamine	HMDB0000114	bioa_008	GCST90199808	12:46859387-47359387	0.39501487659455	0.434803969540369	0.363619615421935	1.0
MR-IVW	glycine	HMDB0000123	glycerophosphoethanolamine	HMDB0000114	bioa_008	GCST90199808	12:56611458-57111458	0.888147210077717	0.571745762128575	0.120328712375563	1.0
MR-IVW	glycine	HMDB0000123	glycerophosphoethanolamine	HMDB0000114	bioa_008	GCST90199808	15:58217095-58717095	-0.504709484516915	0.526988192174176	0.338201716673654	1.0
MR-IVW	glycine	HMDB0000123	glycerophosphoethanolamine	HMDB0000114	bioa_008	GCST90199808	16:80861176-81361176	0.0711969669789456	0.232589285766463	0.759523968960402	1.0
MR-IVW	glycine	HMDB0000123	glycerophosphoethanolamine	HMDB0000114	bioa_008	GCST90199808	17:45188952-45974996	-0.22821514373878	0.488315047624947	0.64024786857891	1.0
MR-IVW	glycine	HMDB0000123	glycerophosphoethanolamine	HMDB0000114	bioa_008	GCST90199808	19:17984588-18484588	-0.957877128191677	0.527447447292095	0.0693609020707624	1.0
MR-IVW	n-acetylornithine	HMDB0003357	creatinine	HMDB0000562	M15630	met-d-Creatinine	2:73124156-74349562	0.0374679362641955	0.0064612901229766	6.677836860670891e-09	2.0
MR-IVW	creatinine	HMDB0000562	biliverdin	HMDB0001008	bioa_026	GCST90200706	1:109627506-110127506	-0.210369562448689	0.552721171963942	0.70349486571955	1.0
MR-IVW	creatinine	HMDB0000562	biliverdin	HMDB0001008	bioa_026	GCST90200706	2:73467567-73967567	-0.802662114485871	0.57477276677482	0.162568197506849	1.0
MR-IVW	creatinine	HMDB0000562	biliverdin	HMDB0001008	bioa_026	GCST90200706	2:121056440-121556440	0.100589825027363	0.57432453795329	0.860966036619275	1.0
MR-IVW	creatinine	HMDB0000562	biliverdin	HMDB0001008	bioa_026	GCST90200706	2:211315692-211815692	1.25133602420643	0.445170579406254	0.0049401053815719	1.0
MR-IVW	creatinine	HMDB0000562	biliverdin	HMDB0001008	bioa_026	GCST90200706	2:217404869-217904869	-0.116267036891706	0.480489495694343	0.808798581424122	1.0
MR-IVW	creatinine	HMDB0000562	biliverdin	HMDB0001008	bioa_026	GCST90200706	4:77118847-77618847	0.4007376071229	0.382097563119356	0.294277788240266	1.0
MR-IVW	creatinine	HMDB0000562	biliverdin	HMDB0001008	bioa_026	GCST90200706	5:39171736-39671736	-0.437141947376372	0.542878530645215	0.420687107719021	1.0
MR-IVW	creatinine	HMDB0000562	biliverdin	HMDB0001008	bioa_026	GCST90200706	5:67795622-68295622	-0.629219611173335	0.573451609263402	0.272532248777972	1.0
MR-IVW	creatinine	HMDB0000562	biliverdin	HMDB0001008	bioa_026	GCST90200706	5:176567143-177067143	0.885390427415864	0.388009717999939	0.0224966067309469	1.0
MR-IVW	creatinine	HMDB0000562	biliverdin	HMDB0001008	bioa_026	GCST90200706	6:43564625-44064625	0.0955124123901461	0.564368167709108	0.86560961898529	1.0
MR-IVW	creatinine	HMDB0000562	biliverdin	HMDB0001008	bioa_026	GCST90200706	6:160442375-160942375	-0.427877301617579	0.375077622667188	0.253965645688003	1.0
MR-IVW	creatinine	HMDB0000562	biliverdin	HMDB0001008	bioa_026	GCST90200706	7:77297198-77797198	-0.225709789578434	0.533665289954788	0.672337134832045	1.0
MR-IVW	creatinine	HMDB0000562	biliverdin	HMDB0001008	bioa_026	GCST90200706	7:151157801-151657801	-0.665312522571236	0.485013061674919	0.170143938564071	1.0
MR-IVW	creatinine	HMDB0000562	biliverdin	HMDB0001008	bioa_026	GCST90200706	8:23501151-24001151	-0.783521731236585	0.536835520362055	0.144422269268823	1.0
MR-IVW	creatinine	HMDB0000562	biliverdin	HMDB0001008	bioa_026	GCST90200706	11:30518678-31018678	-0.610715160314497	0.537489783416118	0.255857870923666	1.0
MR-IVW	creatinine	HMDB0000562	biliverdin	HMDB0001008	bioa_026	GCST90200706	15:45399813-46200138	-0.753400378505216	0.234239825428181	0.0012982636632441	1.0
MR-IVW	creatinine	HMDB0000562	biliverdin	HMDB0001008	bioa_026	GCST90200706	15:75279182-75779182	-0.530077040656413	0.562079769233577	0.345648309071253	1.0
MR-IVW	creatinine	HMDB0000562	biliverdin	HMDB0001008	bioa_026	GCST90200706	15:75910951-76410951	-0.510568126851816	0.547323934464383	0.350900256756189	1.0
MR-IVW	creatinine	HMDB0000562	biliverdin	HMDB0001008	bioa_026	GCST90200706	16:20117645-20617645	-0.113538849005569	0.421324816070926	0.78755989698113	1.0
MR-IVW	creatinine	HMDB0000562	biliverdin	HMDB0001008	bioa_026	GCST90200706	17:37370347-37870347	-0.716874817782179	0.520959871640767	0.168801408057069	1.0
MR-IVW	creatinine	HMDB0000562	biliverdin	HMDB0001008	bioa_026	GCST90200706	17:58724447-59700441	0.38461124547409	0.54545740881887	0.480737480719046	1.0
MR-IVW	creatinine	HMDB0000562	biliverdin	HMDB0001008	bioa_026	GCST90200706	19:33119611-33619611	-0.108283342515238	0.56193663018081	0.847196496511088	1.0
MR-IVW	creatinine	HMDB0000562	biliverdin	HMDB0001008	bioa_026	GCST90200706	22:40650077-41150077	0.758182772125601	0.51381977131906	0.14005636693479	1.0
MR-IVW	histidine	HMDB0000177	n-formylanthranilic acid	HMDB0004089	bioa_009	GCST90199960	2:27492603-27992603	-0.173780844057688	0.572468805199938	0.76146018342085	1.0
MR-IVW	histidine	HMDB0000177	n-formylanthranilic acid	HMDB0004089	bioa_009	GCST90199960	2:211331245-211831245	-0.317540840966703	0.353264631295071	0.368719101542097	1.0
MR-IVW	histidine	HMDB0000177	n-formylanthranilic acid	HMDB0004089	bioa_009	GCST90199960	3:186208322-186708322	0.0605112091418813	0.444093963820225	0.89161758550159	1.0
MR-IVW	histidine	HMDB0000177	n-formylanthranilic acid	HMDB0004089	bioa_009	GCST90199960	4:186893802-187393802	0.151825815477987	0.299244970453975	0.611900166396085	1.0
MR-IVW	histidine	HMDB0000177	n-formylanthranilic acid	HMDB0004089	bioa_009	GCST90199960	12:56615040-57115040	-0.339989496209898	0.440496665046407	0.440213836412591	1.0
MR-IVW	histidine	HMDB0000177	n-formylanthranilic acid	HMDB0004089	bioa_009	GCST90199960	12:96083535-96730076	0.0553195116263322	0.242728510775291	0.819718589006743	3.0
MR-IVW	histidine	HMDB0000177	n-formylanthranilic acid	HMDB0004089	bioa_009	GCST90199960	14:21229605-21729605	-0.778994868928526	0.577952835798272	0.177705998375167	1.0
MR-IVW	histidine	HMDB0000177	n-formylanthranilic acid	HMDB0004089	bioa_009	GCST90199960	15:58473939-58973939	-0.934816877000532	0.592774819071057	0.114791260202993	1.0
MR-IVW	phenylalanine	HMDB0000159	alanine	HMDB0000161	bioa_016	met-d-Ala	1:94441240-94941240	-0.258106016998352	0.149365385520555	0.0839850666385533	1.0
MR-IVW	phenylalanine	HMDB0000159	alanine	HMDB0000161	bioa_016	met-d-Ala	3:186202917-186702917	0.145916062399907	0.119013997605885	0.220183177709648	1.0
MR-IVW	phenylalanine	HMDB0000159	alanine	HMDB0000161	bioa_016	met-d-Ala	4:155231289-155731289	-0.193683608572926	0.114487414985144	0.0906944432400656	1.0
MR-IVW	phenylalanine	HMDB0000159	alanine	HMDB0000161	bioa_016	met-d-Ala	4:186893802-187393802	-0.0507612712155144	0.0545037007990514	0.351679666563128	1.0
MR-IVW	phenylalanine	HMDB0000159	alanine	HMDB0000161	bioa_016	met-d-Ala	5:176539719-177067143	0.129723010586712	0.0874979948430111	0.138185324987974	2.0
MR-IVW	phenylalanine	HMDB0000159	alanine	HMDB0000161	bioa_016	met-d-Ala	6:52381188-52881188	-0.0897063954127898	0.141497205780992	0.526093888813078	1.0
MR-IVW	phenylalanine	HMDB0000159	alanine	HMDB0000161	bioa_016	met-d-Ala	11:57020509-57520509	-0.128934430588815	0.117789881718284	0.273685865111637	1.0
MR-IVW	phenylalanine	HMDB0000159	alanine	HMDB0000161	bioa_016	met-d-Ala	12:103007876-103562619	0.0781506891610993	0.0438391360867616	0.0746401251556118	2.0
MR-IVW	phenylalanine	HMDB0000159	alanine	HMDB0000161	bioa_016	met-d-Ala	14:55086875-55586875	0.335270617207474	0.151778816202996	0.027178668323881	1.0
MR-IVW	phenylalanine	HMDB0000159	alanine	HMDB0000161	bioa_016	met-d-Ala	19:45142254-45642254	0.178924228712497	0.149809917373199	0.232344339032733	1.0
MR-IVW	acetylphosphate	HMDB0001494	2-aminobutyrate	HMDB0000452	M15488	GCST90200305	1:109564880-110064880	0.022069991834063	0.164127824429172	0.89303226525497	1.0
MR-IVW	acetylphosphate	HMDB0001494	2-aminobutyrate	HMDB0000452	M15488	GCST90200305	6:96128415-96628415	-0.13046896084144	0.170061847848497	0.442971312895359	1.0
MR-IVW	phenylalanine	HMDB0000159	uridine	HMDB0000296	bioa_016	M00606	1:94441240-94941240	-0.347554769289899	0.59084310779283	0.556374370426909	1.0
MR-IVW	phenylalanine	HMDB0000159	uridine	HMDB0000296	bioa_016	M00606	3:186202917-186702917	-0.387691930047589	0.470768772200644	0.41020699869226	1.0
MR-IVW	phenylalanine	HMDB0000159	uridine	HMDB0000296	bioa_016	M00606	4:155231289-155731289	-0.352231028555555	0.452868465285715	0.436700030722759	1.0
MR-IVW	phenylalanine	HMDB0000159	uridine	HMDB0000296	bioa_016	M00606	4:186893802-187393802	-0.317016348759527	0.215571117156478	0.141402507486612	1.0
MR-IVW	phenylalanine	HMDB0000159	uridine	HMDB0000296	bioa_016	M00606	5:176539719-177067143	0.356620686545414	0.346107630549709	0.302833954469093	2.0
MR-IVW	phenylalanine	HMDB0000159	uridine	HMDB0000296	bioa_016	M00606	6:52381188-52881188	0.0987749521467537	0.559724728831609	0.859924253238215	1.0
MR-IVW	phenylalanine	HMDB0000159	uridine	HMDB0000296	bioa_016	M00606	11:57020509-57520509	0.983369130414285	0.465806430196241	0.0347627626222287	1.0
MR-IVW	phenylalanine	HMDB0000159	uridine	HMDB0000296	bioa_016	M00606	12:103007876-103562619	-0.165119217844726	0.246290189046489	0.502586597247318	2.0
MR-IVW	phenylalanine	HMDB0000159	uridine	HMDB0000296	bioa_016	M00606	14:55086875-55586875	-0.670988318074555	0.600357968803549	0.263717761833697	1.0
MR-IVW	phenylalanine	HMDB0000159	uridine	HMDB0000296	bioa_016	M00606	19:45142254-45642254	0.810838775785083	0.592536028458328	0.17118031816468	1.0
MR-IVW	histidine	HMDB0000177	uridine	HMDB0000296	met-d-His	GCST90200407	1:168963261-169463261	0.639962764548505	0.637921357992525	0.315764328983579	1.0
MR-IVW	histidine	HMDB0000177	uridine	HMDB0000296	met-d-His	GCST90200407	2:27491237-27991237	-1.47192347011812	0.628000943648508	0.0190871933635025	1.0
MR-IVW	histidine	HMDB0000177	uridine	HMDB0000296	met-d-His	GCST90200407	2:211290507-212074453	-0.243027012429404	0.238830311392068	0.308881449598511	1.0
MR-IVW	histidine	HMDB0000177	uridine	HMDB0000296	met-d-His	GCST90200407	3:148408762-149190142	-0.619121942403906	0.320522256213283	0.0534084517874034	2.0
MR-IVW	histidine	HMDB0000177	uridine	HMDB0000296	met-d-His	GCST90200407	6:134622121-135122121	-0.450620976058476	0.615344013996452	0.463980962607132	1.0
MR-IVW	histidine	HMDB0000177	uridine	HMDB0000296	met-d-His	GCST90200407	11:8005408-8505408	1.0031560923649	0.631660050520782	0.112257727355367	1.0
MR-IVW	histidine	HMDB0000177	uridine	HMDB0000296	met-d-His	GCST90200407	12:46932531-47432531	0.328079431397267	0.628731075828551	0.60180122125901	1.0
MR-IVW	histidine	HMDB0000177	uridine	HMDB0000296	met-d-His	GCST90200407	12:56610020-57110020	0.586084133522909	0.338730228076943	0.0835876450499961	1.0
MR-IVW	histidine	HMDB0000177	uridine	HMDB0000296	met-d-His	GCST90200407	12:95659569-96755187	-0.033013910083191	0.128983750661345	0.797986338075157	8.0
MR-IVW	histidine	HMDB0000177	uridine	HMDB0000296	met-d-His	GCST90200407	14:21241151-21765620	-0.0431313351874869	0.33928464974405	0.898841991840633	3.0
MR-IVW	histidine	HMDB0000177	uridine	HMDB0000296	met-d-His	GCST90200407	14:24625832-25125832	-0.293028955547775	0.634452815881175	0.644181067009872	1.0
MR-IVW	histidine	HMDB0000177	uridine	HMDB0000296	met-d-His	GCST90200407	14:94599201-95099201	-0.0082666143544083	0.541480045223209	0.987819407540072	1.0
MR-IVW	histidine	HMDB0000177	uridine	HMDB0000296	met-d-His	GCST90200407	15:43028726-45092210	0.0533385490454374	0.537801341886451	0.920996222385486	1.0
MR-IVW	histidine	HMDB0000177	uridine	HMDB0000296	met-d-His	GCST90200407	20:38915692-39415692	-0.309348273812252	0.525409249665107	0.556011653022734	1.0
MR-IVW	asparagine	HMDB0000168	acetoacetate	HMDB0000060	bioa_003	met-d-Acetoacetate	2:27480940-27980940	-0.26343022339762	0.0666811653763732	7.79574155291294e-05	1.0
MR-IVW	asparagine	HMDB0000168	acetoacetate	HMDB0000060	bioa_003	met-d-Acetoacetate	4:178111051-178611051	-0.0714432975793207	0.0768979346299891	0.352854606774119	1.0
MR-IVW	asparagine	HMDB0000168	acetoacetate	HMDB0000060	bioa_003	met-d-Acetoacetate	7:97252737-97752737	0.0139584646462776	0.0569467800285019	0.806368005290173	1.0
MR-IVW	asparagine	HMDB0000168	acetoacetate	HMDB0000060	bioa_003	met-d-Acetoacetate	11:61853420-62353420	-0.031624913140581	0.0504576956716955	0.530815946085057	1.0
MR-IVW	asparagine	HMDB0000168	acetoacetate	HMDB0000060	bioa_003	met-d-Acetoacetate	12:46900176-47400176	-0.0119474631730614	0.0872741073586269	0.891113118602086	1.0
MR-IVW	asparagine	HMDB0000168	acetoacetate	HMDB0000060	bioa_003	met-d-Acetoacetate	14:103514503-104812812	-0.0078378817895758	0.0182776359132706	0.668051596547433	3.0
MR-IVW	glucose	HMDB0000122	alpha-tocopherol	HMDB0001893	M20489	M01561	2:169551488-170051488	-0.221591614973997	0.181818761004305	0.222939094167742	1.0
MR-IVW	5-oxoproline	HMDB0000267	betaine	HMDB0000043	M01494	M03141	8:144903138-145403138	0.0024782808830509	0.0508047581025497	0.961094232136078	1.0
MR-IVW	3-hydroxybutyrate (bhba)	HMDB0000011	cortisone	HMDB0002802	met-d-bOHbutyrate	GCST90200360	1:230050269-230550269	-1.13556653412898	0.550213084763542	0.0390303446530903	1.0
MR-IVW	3-hydroxybutyrate (bhba)	HMDB0000011	cortisone	HMDB0002802	met-d-bOHbutyrate	GCST90200360	5:41452897-42471829	-0.607831084739791	0.3881343777322	0.11734098779766	1.0
MR-IVW	3-hydroxybutyrate (bhba)	HMDB0000011	cortisone	HMDB0002802	met-d-bOHbutyrate	GCST90200360	8:8059014-8559014	0.17069509394096	0.632228376415225	0.787168245491643	1.0
MR-IVW	3-hydroxybutyrate (bhba)	HMDB0000011	cortisone	HMDB0002802	met-d-bOHbutyrate	GCST90200360	8:8580720-9433358	-0.0149673928964188	0.496603680503864	0.97595578851873	1.0
MR-IVW	3-hydroxybutyrate (bhba)	HMDB0000011	cortisone	HMDB0002802	met-d-bOHbutyrate	GCST90200360	8:9546321-10530228	-0.128257855718976	0.579297931076431	0.824779253611728	1.0
MR-IVW	3-hydroxybutyrate (bhba)	HMDB0000011	cortisone	HMDB0002802	met-d-bOHbutyrate	GCST90200360	8:10591858-11909109	-0.577865318191631	0.510045752437679	0.257227854649037	1.0
MR-IVW	3-hydroxybutyrate (bhba)	HMDB0000011	cortisone	HMDB0002802	met-d-bOHbutyrate	GCST90200360	9:107339744-107915739	-0.110003802048152	0.412303227872948	0.789620724882402	2.0
MR-IVW	3-hydroxybutyrate (bhba)	HMDB0000011	cortisone	HMDB0002802	met-d-bOHbutyrate	GCST90200360	10:113694271-114194271	-0.700422611823519	0.450776658145309	0.12022903913072	1.0
MR-IVW	3-hydroxybutyrate (bhba)	HMDB0000011	cortisone	HMDB0002802	met-d-bOHbutyrate	GCST90200360	11:116451535-117240760	0.065404788249453	0.628992425900095	0.917182500292606	1.0
MR-IVW	3-hydroxybutyrate (bhba)	HMDB0000011	cortisone	HMDB0002802	met-d-bOHbutyrate	GCST90200360	12:122375755-122875755	-0.666399009670254	0.57488902113619	0.246383421585838	1.0
MR-IVW	3-hydroxybutyrate (bhba)	HMDB0000011	cortisone	HMDB0002802	met-d-bOHbutyrate	GCST90200360	14:94393207-95094947	0.060132432553608	0.295804135685018	0.838912572750687	2.0
MR-IVW	3-hydroxybutyrate (bhba)	HMDB0000011	cortisone	HMDB0002802	met-d-bOHbutyrate	GCST90200360	15:58430643-58980498	-0.430231067271238	0.404605718678235	0.287630455596741	2.0
MR-IVW	3-hydroxybutyrate (bhba)	HMDB0000011	cortisone	HMDB0002802	met-d-bOHbutyrate	GCST90200360	16:71899923-73042963	0.115609830590782	0.332333630849609	0.727935713649709	1.0
MR-IVW	3-hydroxybutyrate (bhba)	HMDB0000011	cortisone	HMDB0002802	met-d-bOHbutyrate	GCST90200360	17:6935779-7435779	-0.0479760640630834	0.57458741813741	0.933456724701814	1.0
MR-IVW	3-hydroxybutyrate (bhba)	HMDB0000011	cortisone	HMDB0002802	met-d-bOHbutyrate	GCST90200360	19:45161941-45661941	-0.168723436625295	0.388587142400568	0.664145269673918	1.0
MR-IVW	isoleucine	HMDB0000172	alpha-ketoglutaramate*	HMDB0001552	met-d-Ile	GCST90199885	2:27480940-28253174	-0.710017925713007	0.566274742148513	0.20990016506354	1.0
MR-IVW	isoleucine	HMDB0000172	alpha-ketoglutaramate*	HMDB0001552	met-d-Ile	GCST90199885	2:165251927-165751927	-0.683894396734912	0.517870828822256	0.186638521974179	1.0
MR-IVW	isoleucine	HMDB0000172	alpha-ketoglutaramate*	HMDB0001552	met-d-Ile	GCST90199885	4:88890833-89475171	0.252972466552011	0.327722224489329	0.440167003522467	2.0
MR-IVW	isoleucine	HMDB0000172	alpha-ketoglutaramate*	HMDB0001552	met-d-Ile	GCST90199885	8:76193463-76693463	0.177929458520924	0.65161859431136	0.784808881008027	1.0
MR-IVW	isoleucine	HMDB0000172	alpha-ketoglutaramate*	HMDB0001552	met-d-Ile	GCST90199885	12:56611458-57111458	-1.86006198172798	0.463459638654813	5.98432121584882e-05	1.0
MR-IVW	isoleucine	HMDB0000172	alpha-ketoglutaramate*	HMDB0001552	met-d-Ile	GCST90199885	16:69331471-69831471	0.634971396051017	0.576103040853632	0.270381805614016	1.0
MR-IVW	isoleucine	HMDB0000172	alpha-ketoglutaramate*	HMDB0001552	met-d-Ile	GCST90199885	16:69865519-70914672	-0.0982782609086828	0.323965099744582	0.761615035773728	1.0
MR-IVW	isoleucine	HMDB0000172	alpha-ketoglutaramate*	HMDB0001552	met-d-Ile	GCST90199885	17:6935779-7435779	-1.28878491170706	0.474092060250397	0.0065593021490966	1.0
MR-IVW	isoleucine	HMDB0000172	alpha-ketoglutaramate*	HMDB0001552	met-d-Ile	GCST90199885	19:49069664-49569664	0.484668789624617	0.439492964387191	0.270118032350203	1.0
MR-IVW	acetone	HMDB0001659	creatine	HMDB0000064	met-d-Acetone	GCST90200323	1:120074995-120574995	-0.0712521130801456	0.668413628395569	0.915107244047816	1.0
MR-IVW	acetone	HMDB0001659	creatine	HMDB0000064	met-d-Acetone	GCST90200323	5:41206969-43455198	-0.113031785280014	0.543718068765784	0.835317390757499	2.0
MR-IVW	acetone	HMDB0001659	creatine	HMDB0000064	met-d-Acetone	GCST90200323	6:166522838-167022838	-0.551302394478991	0.580292838316023	0.34209106462744	1.0
MR-IVW	acetone	HMDB0001659	creatine	HMDB0000064	met-d-Acetone	GCST90200323	8:126241733-126741733	-0.081942953677488	0.604661808548343	0.892201817517067	1.0
MR-IVW	acetone	HMDB0001659	creatine	HMDB0000064	met-d-Acetone	GCST90200323	10:135065795-135607239	-0.352485580271762	0.336550765844183	0.294939367368009	2.0
MR-IVW	acetone	HMDB0001659	creatine	HMDB0000064	met-d-Acetone	GCST90200323	11:116461180-116961180	-0.337363291411703	0.653298521972885	0.60557513561962	1.0
MR-IVW	acetone	HMDB0001659	creatine	HMDB0000064	met-d-Acetone	GCST90200323	12:122365033-122865033	-0.394634422920245	0.548836739583761	0.472117561066811	1.0
MR-IVW	acetone	HMDB0001659	creatine	HMDB0000064	met-d-Acetone	GCST90200323	12:123068455-124007504	0.085316605917772	0.633945048420827	0.892943604564348	1.0
MR-IVW	acetone	HMDB0001659	creatine	HMDB0000064	met-d-Acetone	GCST90200323	13:42058883-42558883	-0.960433807976306	0.657180005708611	0.143892785275572	1.0
MR-IVW	acetone	HMDB0001659	creatine	HMDB0000064	met-d-Acetone	GCST90200323	17:6935779-7435779	0.402733810485905	0.479754979683324	0.401212752060569	1.0
MR-IVW	acetone	HMDB0001659	creatine	HMDB0000064	met-d-Acetone	GCST90200323	19:45929043-46429043	0.63098187588735	0.64392550753902	0.327136041824271	1.0
MR-IVW	acetoacetate	HMDB0000060	bilirubin (z,z)	HMDB0000054	met-d-Acetoacetate	GCST90200704	5:41395751-42449922	0.0423886175752917	0.334119349402373	0.899045907181804	1.0
MR-IVW	acetoacetate	HMDB0000060	bilirubin (z,z)	HMDB0000054	met-d-Acetoacetate	GCST90200704	6:166525103-167025103	0.405471395145272	0.425713339947338	0.340867949358499	1.0
MR-IVW	acetoacetate	HMDB0000060	bilirubin (z,z)	HMDB0000054	met-d-Acetoacetate	GCST90200704	10:113686244-114186244	-0.296088969314597	0.665045622644313	0.656163646217068	1.0
MR-IVW	acetoacetate	HMDB0000060	bilirubin (z,z)	HMDB0000054	met-d-Acetoacetate	GCST90200704	11:116373213-116873213	0.0085585631456735	0.485534731061015	0.985936347402428	1.0
MR-IVW	acetoacetate	HMDB0000060	bilirubin (z,z)	HMDB0000054	met-d-Acetoacetate	GCST90200704	12:122333527-122833527	0.0484310916461806	0.531565967266729	0.927405012896164	1.0
MR-IVW	valine	HMDB0000883	sphingosine 1-phosphate	HMDB0000277	bioa_022	GCST90199657	2:64958074-65458074	-0.230489552721045	0.246275180438029	0.349323398975089	1.0
MR-IVW	valine	HMDB0000883	sphingosine 1-phosphate	HMDB0000277	bioa_022	GCST90199657	2:211173777-211673777	-1.29874872737968	0.578924654691508	0.0248722386182376	1.0
MR-IVW	valine	HMDB0000883	sphingosine 1-phosphate	HMDB0000277	bioa_022	GCST90199657	4:88972827-89472827	-0.0981172150767675	0.164993724717713	0.552062471018383	1.0
MR-IVW	valine	HMDB0000883	sphingosine 1-phosphate	HMDB0000277	bioa_022	GCST90199657	11:116381707-116882500	-0.361995648348254	0.511065295092788	0.478749137065937	1.0
MR-IVW	valine	HMDB0000883	sphingosine 1-phosphate	HMDB0000277	bioa_022	GCST90199657	12:56615040-57115040	0.35628376151801	0.519125934849014	0.492514679607844	1.0
MR-IVW	valine	HMDB0000883	sphingosine 1-phosphate	HMDB0000277	bioa_022	GCST90199657	16:70059237-70559237	-0.508263233998609	0.335484186277754	0.129768862512401	1.0
MR-IVW	valine	HMDB0000883	sphingosine 1-phosphate	HMDB0000277	bioa_022	GCST90199657	17:6883609-7383609	0.390429431554304	0.509453842090135	0.443457006303225	1.0
MR-IVW	valine	HMDB0000883	sphingosine 1-phosphate	HMDB0000277	bioa_022	GCST90199657	17:40470632-40970632	-0.221157042732454	0.590219915835741	0.707881525196084	1.0
MR-IVW	valine	HMDB0000883	sphingosine 1-phosphate	HMDB0000277	bioa_022	GCST90199657	19:49114511-49614511	-0.982072959237813	0.525634259180873	0.0617121908845167	1.0
MR-IVW	tryptophan	HMDB0000929	arginine	HMDB0000517	bioa_020	bioa_002	2:27480940-27980940	-0.634411444281568	0.165772522676134	0.0001297145148394	1.0
MR-IVW	tryptophan	HMDB0000929	arginine	HMDB0000517	bioa_020	bioa_002	4:156560755-157060755	-0.125607119592269	0.0795989351028322	0.114565609803681	1.0
MR-IVW	tryptophan	HMDB0000929	arginine	HMDB0000517	bioa_020	bioa_002	6:111336667-112095774	-0.0299235367220847	0.0965275378131796	0.756560956355969	1.0
MR-IVW	aspartate	HMDB0000191	isoursodeoxycholate	HMDB0000686	bioa_004	GCST90199892	2:211431243-211931243	-0.014787352924322	0.326196866219524	0.963842200979357	1.0
MR-IVW	aspartate	HMDB0000191	isoursodeoxycholate	HMDB0000686	bioa_004	GCST90199892	4:178111051-178611051	-0.163193847051762	0.108322420014226	0.131924372001275	1.0
MR-IVW	aspartate	HMDB0000191	isoursodeoxycholate	HMDB0000686	bioa_004	GCST90199892	12:101969766-102469766	-0.0449820577488941	0.164150926316228	0.784062599793236	1.0
MR-IVW	creatinine	HMDB0000562	4-hydroxyphenylpyruvate	HMDB0000707	bioa_026	GCST90200300	1:109627506-110127506	-1.52377568240377	0.568124799071523	0.007315844571793	1.0
MR-IVW	creatinine	HMDB0000562	4-hydroxyphenylpyruvate	HMDB0000707	bioa_026	GCST90200300	2:73467567-73967567	-0.897133534343269	0.591040294438716	0.129042395032249	1.0
MR-IVW	creatinine	HMDB0000562	4-hydroxyphenylpyruvate	HMDB0000707	bioa_026	GCST90200300	2:121056440-121556440	0.876002317720444	0.59051469199659	0.137953408649029	1.0
MR-IVW	creatinine	HMDB0000562	4-hydroxyphenylpyruvate	HMDB0000707	bioa_026	GCST90200300	2:211315692-211815692	0.711292048057012	0.457931648524258	0.120358354076975	1.0
MR-IVW	creatinine	HMDB0000562	4-hydroxyphenylpyruvate	HMDB0000707	bioa_026	GCST90200300	2:217404869-217904869	-1.06970776803064	0.493956625950789	0.0303424943008254	1.0
MR-IVW	creatinine	HMDB0000562	4-hydroxyphenylpyruvate	HMDB0000707	bioa_026	GCST90200300	4:77118847-77618847	-0.114269700335607	0.392947480361887	0.771203169939539	1.0
MR-IVW	creatinine	HMDB0000562	4-hydroxyphenylpyruvate	HMDB0000707	bioa_026	GCST90200300	5:39171736-39671736	-0.675403400786923	0.558229404946799	0.226316137217007	1.0
MR-IVW	creatinine	HMDB0000562	4-hydroxyphenylpyruvate	HMDB0000707	bioa_026	GCST90200300	5:67795622-68295622	0.0470657374557627	0.589741816082623	0.936390470521295	1.0
MR-IVW	creatinine	HMDB0000562	4-hydroxyphenylpyruvate	HMDB0000707	bioa_026	GCST90200300	5:176567143-177067143	-0.135118059341595	0.399125899733822	0.734960107433085	1.0
MR-IVW	creatinine	HMDB0000562	4-hydroxyphenylpyruvate	HMDB0000707	bioa_026	GCST90200300	6:43564625-44064625	-0.638574756665831	0.580314329903647	0.271160228963684	1.0
MR-IVW	creatinine	HMDB0000562	4-hydroxyphenylpyruvate	HMDB0000707	bioa_026	GCST90200300	6:160442375-160942375	0.527660859861649	0.385688797031593	0.171280763218108	1.0
MR-IVW	creatinine	HMDB0000562	4-hydroxyphenylpyruvate	HMDB0000707	bioa_026	GCST90200300	7:77297198-77797198	-0.536625853003438	0.548757874505327	0.328127816524687	1.0
MR-IVW	creatinine	HMDB0000562	4-hydroxyphenylpyruvate	HMDB0000707	bioa_026	GCST90200300	7:151157801-151657801	0.0966349262538569	0.498810428249998	0.846386700574027	1.0
MR-IVW	creatinine	HMDB0000562	4-hydroxyphenylpyruvate	HMDB0000707	bioa_026	GCST90200300	8:23501151-24001151	0.597299158535615	0.552075375291963	0.279289873319835	1.0
MR-IVW	creatinine	HMDB0000562	4-hydroxyphenylpyruvate	HMDB0000707	bioa_026	GCST90200300	11:30518678-31018678	-0.139588934188708	0.552759293987025	0.800630548285581	1.0
MR-IVW	creatinine	HMDB0000562	4-hydroxyphenylpyruvate	HMDB0000707	bioa_026	GCST90200300	15:45399813-46200138	0.283802366670169	0.241005861896171	0.23896626530481	1.0
MR-IVW	creatinine	HMDB0000562	4-hydroxyphenylpyruvate	HMDB0000707	bioa_026	GCST90200300	15:75279182-75779182	0.0915756123931795	0.57803523655212	0.874121397337236	1.0
MR-IVW	creatinine	HMDB0000562	4-hydroxyphenylpyruvate	HMDB0000707	bioa_026	GCST90200300	15:75910951-76410951	-1.01561032006482	0.562743499474939	0.0711140929201468	1.0
MR-IVW	creatinine	HMDB0000562	4-hydroxyphenylpyruvate	HMDB0000707	bioa_026	GCST90200300	16:20117645-20617645	0.584077601832077	0.433213634188162	0.177579977249141	1.0
MR-IVW	creatinine	HMDB0000562	4-hydroxyphenylpyruvate	HMDB0000707	bioa_026	GCST90200300	17:37370347-37870347	0.338475955009845	0.535767819569998	0.527544596447854	1.0
MR-IVW	creatinine	HMDB0000562	4-hydroxyphenylpyruvate	HMDB0000707	bioa_026	GCST90200300	17:58724447-59700441	0.381188892548925	0.560912036739236	0.496765592080606	1.0
MR-IVW	creatinine	HMDB0000562	4-hydroxyphenylpyruvate	HMDB0000707	bioa_026	GCST90200300	19:33119611-33619611	-0.929229259970523	0.577763525996577	0.10776487547533	1.0
MR-IVW	creatinine	HMDB0000562	4-hydroxyphenylpyruvate	HMDB0000707	bioa_026	GCST90200300	22:40650077-41150077	0.568386612243215	0.528408211628094	0.282080159637796	1.0
MR-IVW	3-(4-hydroxyphenyl)lactate	HMDB0000755	1-methylurate	HMDB0003099	M32197	M34395	17:79879970-80379970	0.0389007321987357	0.171163221674441	0.820211678728457	1.0
MR-IVW	glycine	HMDB0000123	1-stearoyl-2-oleoyl-gps (18:0/18:1)	HMDB0010163	M32338	GCST90199652	2:211289363-212090389	-0.0805316102611799	0.0489053877354516	0.0996234739455562	1.0
MR-IVW	alanine	HMDB0000161	serine	HMDB0000187	bioa_001	M32315	1:206985954-207485954	-0.255490068921948	0.367266974075299	0.486646683566023	1.0
MR-IVW	alanine	HMDB0000161	serine	HMDB0000187	bioa_001	M32315	2:27143030-28594285	-0.898864868058478	0.232290920958932	0.0001090296140454	1.0
MR-IVW	alanine	HMDB0000161	serine	HMDB0000187	bioa_001	M32315	2:64958074-65458074	0.263960928311937	0.319531650061819	0.408754766219336	1.0
MR-IVW	alanine	HMDB0000161	serine	HMDB0000187	bioa_001	M32315	3:71155270-71655270	0.635382662115937	0.544613710385091	0.243345009148764	1.0
MR-IVW	alanine	HMDB0000161	serine	HMDB0000187	bioa_001	M32315	4:88976422-89476422	-0.0234548668512549	0.516007070727608	0.963745004895627	1.0
MR-IVW	alanine	HMDB0000161	serine	HMDB0000187	bioa_001	M32315	7:72732874-73232874	0.50361848515347	0.4883573189367	0.302423598900009	1.0
MR-IVW	alanine	HMDB0000161	serine	HMDB0000187	bioa_001	M32315	8:145568681-146068681	-0.0728961045197035	0.558870134651059	0.896222449100445	1.0
MR-IVW	alanine	HMDB0000161	serine	HMDB0000187	bioa_001	M32315	9:4040541-4540541	-0.0432696533669841	0.497601013720321	0.930706071768415	1.0
MR-IVW	alanine	HMDB0000161	serine	HMDB0000187	bioa_001	M32315	11:116336283-116836283	-0.112795247097604	0.513845014555752	0.826251081180617	1.0
MR-IVW	alanine	HMDB0000161	serine	HMDB0000187	bioa_001	M32315	12:46636543-47713425	0.654785636222812	0.204970101074358	0.0014005281118669	2.0
MR-IVW	alanine	HMDB0000161	serine	HMDB0000187	bioa_001	M32315	12:56615040-57115040	0.396390853046734	0.273698446151317	0.147539915532315	1.0
MR-IVW	alanine	HMDB0000161	serine	HMDB0000187	bioa_001	M32315	12:59727701-60227701	-0.244696408064867	0.400412304106149	0.541126024471671	1.0
MR-IVW	alanine	HMDB0000161	serine	HMDB0000187	bioa_001	M32315	14:75116447-75616447	0.445847669342044	0.569694244159279	0.433856933557041	1.0
MR-IVW	alanine	HMDB0000161	serine	HMDB0000187	bioa_001	M32315	16:69621701-70931491	-0.0266298994063423	0.267580849832002	0.920724657657213	3.0
MR-IVW	alanine	HMDB0000161	serine	HMDB0000187	bioa_001	M32315	17:40568584-41068584	-0.41174295937101	0.581284177935544	0.4787382817329	1.0
MR-IVW	alanine	HMDB0000161	serine	HMDB0000187	bioa_001	M32315	22:18906543-19406543	-0.357954299451124	0.588067777669706	0.542726189445174	1.0
MR-IVW	leucine	HMDB0000687	phosphoethanolamine	HMDB0000224	met-d-Leu	GCST90200281	2:27480940-28253616	-0.542543386117314	0.507526883821789	0.285072202139302	1.0
MR-IVW	leucine	HMDB0000687	phosphoethanolamine	HMDB0000224	met-d-Leu	GCST90200281	2:64975088-65475088	-0.203822077827631	0.673426154180781	0.762145681673532	1.0
MR-IVW	leucine	HMDB0000687	phosphoethanolamine	HMDB0000224	met-d-Leu	GCST90200281	2:165251927-165751927	0.0782699589556419	0.471511896815604	0.868158645764653	1.0
MR-IVW	leucine	HMDB0000687	phosphoethanolamine	HMDB0000224	met-d-Leu	GCST90200281	4:86953335-87453335	0.923584039270086	0.607499678631847	0.128434652107702	1.0
MR-IVW	leucine	HMDB0000687	phosphoethanolamine	HMDB0000224	met-d-Leu	GCST90200281	4:87663610-88163610	0.646782750899914	0.622219525756344	0.298583050322792	1.0
MR-IVW	leucine	HMDB0000687	phosphoethanolamine	HMDB0000224	met-d-Leu	GCST90200281	4:88670985-89475171	0.0762657858245139	0.141140347070635	0.588952754991466	3.0
MR-IVW	leucine	HMDB0000687	phosphoethanolamine	HMDB0000224	met-d-Leu	GCST90200281	8:76204025-76704025	0.317845690649892	0.662920019233301	0.631609209633111	1.0
MR-IVW	leucine	HMDB0000687	phosphoethanolamine	HMDB0000224	met-d-Leu	GCST90200281	12:56220625-57115338	0.691452838720115	0.506309845919772	0.172042148137186	2.0
MR-IVW	leucine	HMDB0000687	phosphoethanolamine	HMDB0000224	met-d-Leu	GCST90200281	16:69315747-70908300	-0.14842886435432	0.254641385848361	0.559964849304432	1.0
MR-IVW	leucine	HMDB0000687	phosphoethanolamine	HMDB0000224	met-d-Leu	GCST90200281	16:71899923-72399923	-0.0555514316203697	0.383741769967575	0.884898362865236	1.0
MR-IVW	leucine	HMDB0000687	phosphoethanolamine	HMDB0000224	met-d-Leu	GCST90200281	17:6935779-7435779	-0.391246444539816	0.395951139857102	0.323094866037632	1.0
MR-IVW	leucine	HMDB0000687	phosphoethanolamine	HMDB0000224	met-d-Leu	GCST90200281	19:49054215-49554215	-0.529211335808783	0.510079612539799	0.29949948238788	1.0
MR-IVW	isoleucine	HMDB0000172	n-acetylglucosaminylasparagine	HMDB0000489	met-d-Ile	GCST90200316	2:27480940-28253174	-0.283183224360974	0.568610468217977	0.618465186944274	1.0
MR-IVW	isoleucine	HMDB0000172	n-acetylglucosaminylasparagine	HMDB0000489	met-d-Ile	GCST90200316	2:165251927-165751927	-0.254786568947607	0.520012597504603	0.624160575655818	1.0
MR-IVW	isoleucine	HMDB0000172	n-acetylglucosaminylasparagine	HMDB0000489	met-d-Ile	GCST90200316	4:88890833-89475171	0.266937346644262	0.202942771590749	0.188397975576678	2.0
MR-IVW	isoleucine	HMDB0000172	n-acetylglucosaminylasparagine	HMDB0000489	met-d-Ile	GCST90200316	8:76193463-76693463	0.364482527470988	0.654244170289779	0.5774558701595	1.0
MR-IVW	isoleucine	HMDB0000172	n-acetylglucosaminylasparagine	HMDB0000489	met-d-Ile	GCST90200316	12:56611458-57111458	-0.313734946939105	0.465777099827024	0.500582730066507	1.0
MR-IVW	isoleucine	HMDB0000172	n-acetylglucosaminylasparagine	HMDB0000489	met-d-Ile	GCST90200316	16:69331471-69831471	1.22449917756735	0.578316372616756	0.03423000680772	1.0
MR-IVW	isoleucine	HMDB0000172	n-acetylglucosaminylasparagine	HMDB0000489	met-d-Ile	GCST90200316	16:69865519-70914672	0.0473455561671039	0.325276577732883	0.884272879050569	1.0
MR-IVW	isoleucine	HMDB0000172	n-acetylglucosaminylasparagine	HMDB0000489	met-d-Ile	GCST90200316	17:6935779-7435779	0.333822309598485	0.476209048470144	0.483303321052859	1.0
MR-IVW	isoleucine	HMDB0000172	n-acetylglucosaminylasparagine	HMDB0000489	met-d-Ile	GCST90200316	19:49069664-49569664	0.673803103369129	0.44123973813138	0.12674409247794	1.0
MR-IVW	glutamine	HMDB0000641	inositol 1-phosphate (i1p)	HMDB0000213	met-d-Gln	M01481	1:213912734-214412734	1.94408205673269	1.24457589613261	0.118277671928713	1.0
MR-IVW	glutamine	HMDB0000641	inositol 1-phosphate (i1p)	HMDB0000213	met-d-Gln	M01481	2:26939063-28767861	-0.588697978533947	0.433397284810268	0.17435793780746	1.0
MR-IVW	glutamine	HMDB0000641	inositol 1-phosphate (i1p)	HMDB0000213	met-d-Gln	M01481	2:190998205-192033792	-0.269585492619063	0.542915228191168	0.619505203708844	1.0
MR-IVW	glutamine	HMDB0000641	inositol 1-phosphate (i1p)	HMDB0000213	met-d-Gln	M01481	2:211168890-211668890	0.713263489457406	1.45155376801858	0.623158194776524	1.0
MR-IVW	glutamine	HMDB0000641	inositol 1-phosphate (i1p)	HMDB0000213	met-d-Gln	M01481	3:38941335-39441335	0.791457312246766	1.39885478443615	0.571536903013093	1.0
MR-IVW	glutamine	HMDB0000641	inositol 1-phosphate (i1p)	HMDB0000213	met-d-Gln	M01481	3:52085887-52937605	1.40298835332389	1.49206697893176	0.347064464968925	1.0
MR-IVW	glutamine	HMDB0000641	inositol 1-phosphate (i1p)	HMDB0000213	met-d-Gln	M01481	3:159689586-160441236	-1.51459703816256e-308	0.804120217817915	1.0	1.0
MR-IVW	glutamine	HMDB0000641	inositol 1-phosphate (i1p)	HMDB0000213	met-d-Gln	M01481	5:55611894-56111894	-2.05101132721244	1.44660702305805	0.156246763881016	1.0
MR-IVW	glutamine	HMDB0000641	inositol 1-phosphate (i1p)	HMDB0000213	met-d-Gln	M01481	6:20425792-20925792	2.52943772490036	1.31815768762413	0.0549945959282297	1.0
MR-IVW	glutamine	HMDB0000641	inositol 1-phosphate (i1p)	HMDB0000213	met-d-Gln	M01481	6:41265224-41765224	-1.54514515077837	1.51055234889527	0.30635476854585	1.0
MR-IVW	glutamine	HMDB0000641	inositol 1-phosphate (i1p)	HMDB0000213	met-d-Gln	M01481	6:56020405-56520405	0.258810977617328	1.48816312129964	0.861933801629757	1.0
MR-IVW	glutamine	HMDB0000641	inositol 1-phosphate (i1p)	HMDB0000213	met-d-Gln	M01481	6:126492728-127693092	-0.0075352591773583	1.02479524812109	0.994133254623844	1.0
MR-IVW	glutamine	HMDB0000641	inositol 1-phosphate (i1p)	HMDB0000213	met-d-Gln	M01481	6:131635614-132135614	0.0891158035584239	1.13794026082295	0.937578875461694	1.0
MR-IVW	glutamine	HMDB0000641	inositol 1-phosphate (i1p)	HMDB0000213	met-d-Gln	M01481	7:72772933-73272933	-0.465289964573743	0.711619945818666	0.513210927875975	1.0
MR-IVW	glutamine	HMDB0000641	inositol 1-phosphate (i1p)	HMDB0000213	met-d-Gln	M01481	8:17124777-17669461	0.676214584608251	1.01432187691237	0.504985075093845	1.0
MR-IVW	glutamine	HMDB0000641	inositol 1-phosphate (i1p)	HMDB0000213	met-d-Gln	M01481	8:126231747-126731747	-0.975295644778472	1.20601074354327	0.418690229677111	1.0
MR-IVW	glutamine	HMDB0000641	inositol 1-phosphate (i1p)	HMDB0000213	met-d-Gln	M01481	9:4040541-4540541	0.703451415554117	1.02524302054164	0.492630260065829	1.0
MR-IVW	glutamine	HMDB0000641	inositol 1-phosphate (i1p)	HMDB0000213	met-d-Gln	M01481	9:21884172-22384172	-0.830406168541895	1.41710617892475	0.557884075448814	1.0
MR-IVW	glutamine	HMDB0000641	inositol 1-phosphate (i1p)	HMDB0000213	met-d-Gln	M01481	10:98828483-99609412	-0.09550608704603	0.423324277717539	0.821504952210457	1.0
MR-IVW	glutamine	HMDB0000641	inositol 1-phosphate (i1p)	HMDB0000213	met-d-Gln	M01481	10:114535278-115035278	0.782946798847904	1.41167680398334	0.579153341366052	1.0
MR-IVW	glutamine	HMDB0000641	inositol 1-phosphate (i1p)	HMDB0000213	met-d-Gln	M01481	11:8005408-8505408	-0.313487955985042	0.900273104367299	0.727679259914616	1.0
MR-IVW	glutamine	HMDB0000641	inositol 1-phosphate (i1p)	HMDB0000213	met-d-Gln	M01481	11:18148958-18648958	1.45354579895517	1.44269844224655	0.313685529386234	1.0
MR-IVW	glutamine	HMDB0000641	inositol 1-phosphate (i1p)	HMDB0000213	met-d-Gln	M01481	11:73860169-74360169	-2.24300970830385	1.42736981437518	0.116083133738655	1.0
MR-IVW	glutamine	HMDB0000641	inositol 1-phosphate (i1p)	HMDB0000213	met-d-Gln	M01481	12:4051876-4551876	0.18892757245851	1.47808041982249	0.898291779199337	1.0
MR-IVW	glutamine	HMDB0000641	inositol 1-phosphate (i1p)	HMDB0000213	met-d-Gln	M01481	12:46377388-47736079	-1.89015307491968	0.651372110927866	0.0037102263571865	2.0
MR-IVW	glutamine	HMDB0000641	inositol 1-phosphate (i1p)	HMDB0000213	met-d-Gln	M01481	12:55949170-57674145	-0.0196581019655761	0.187489474688518	0.916495551591699	3.0
MR-IVW	glutamine	HMDB0000641	inositol 1-phosphate (i1p)	HMDB0000213	met-d-Gln	M01481	12:59330993-60240767	0.185225339196636	0.621506770634205	0.765683120274241	2.0
MR-IVW	glutamine	HMDB0000641	inositol 1-phosphate (i1p)	HMDB0000213	met-d-Gln	M01481	12:121134495-121634495	-1.23302212628686	1.48893237891243	0.407599712663707	1.0
MR-IVW	glutamine	HMDB0000641	inositol 1-phosphate (i1p)	HMDB0000213	met-d-Gln	M01481	14:21242229-21782312	0.155408988620642	1.18456174534509	0.895620777103167	2.0
MR-IVW	glutamine	HMDB0000641	inositol 1-phosphate (i1p)	HMDB0000213	met-d-Gln	M01481	14:74940531-75440531	1.79977235279442e-308	1.37447084708163	1.0	1.0
MR-IVW	glutamine	HMDB0000641	inositol 1-phosphate (i1p)	HMDB0000213	met-d-Gln	M01481	14:100545139-101045139	-1.42702301580323	1.13007024950891	0.20667051082569	1.0
MR-IVW	glutamine	HMDB0000641	inositol 1-phosphate (i1p)	HMDB0000213	met-d-Gln	M01481	16:70118909-70618909	0.484620648069716	1.43871754895697	0.73623593055241	1.0
MR-IVW	glutamine	HMDB0000641	inositol 1-phosphate (i1p)	HMDB0000213	met-d-Gln	M01481	17:25345818-25845818	-1.4070408643411	1.25070299052542	0.260589034273616	1.0
MR-IVW	glutamine	HMDB0000641	inositol 1-phosphate (i1p)	HMDB0000213	met-d-Gln	M01481	18:31306350-31806350	2.14256159542377	1.50225583127414	0.153802104624153	1.0
MR-IVW	glutamine	HMDB0000641	inositol 1-phosphate (i1p)	HMDB0000213	met-d-Gln	M01481	20:55862882-56362882	-0.761214181665542	1.43180762741852	0.594971496951516	1.0
MR-IVW	glutamine	HMDB0000641	inositol 1-phosphate (i1p)	HMDB0000213	met-d-Gln	M01481	22:44074730-44574730	-0.98212736984205	1.40579015683274	0.484783204704481	1.0
MR-IVW	histidine	HMDB0000177	7-methylxanthine	HMDB0001991	met-d-His	M34390	1:168963261-169463261	0.208329810821114	0.788677140965651	0.791663610311365	1.0
MR-IVW	histidine	HMDB0000177	7-methylxanthine	HMDB0001991	met-d-His	M34390	2:27491237-27991237	0.748010659145145	0.572008151110991	0.190977693467856	1.0
MR-IVW	histidine	HMDB0000177	7-methylxanthine	HMDB0001991	met-d-His	M34390	2:211290507-212074453	-0.377819293972102	0.44185646244195	0.392511032687874	1.0
MR-IVW	histidine	HMDB0000177	7-methylxanthine	HMDB0001991	met-d-His	M34390	3:148408762-149190142	0.272469673026745	0.427519461760339	0.523911902458418	2.0
MR-IVW	histidine	HMDB0000177	7-methylxanthine	HMDB0001991	met-d-His	M34390	8:145389726-145889726	0.620614635400845	0.65434369167263	0.342898579406849	1.0
MR-IVW	histidine	HMDB0000177	7-methylxanthine	HMDB0001991	met-d-His	M34390	12:46932531-47432531	-0.592939999124365	0.761206755632634	0.436010719020811	1.0
MR-IVW	histidine	HMDB0000177	7-methylxanthine	HMDB0001991	met-d-His	M34390	12:56610020-57110020	-0.853494168127548	0.412981049093973	0.0387655741776362	1.0
MR-IVW	histidine	HMDB0000177	7-methylxanthine	HMDB0001991	met-d-His	M34390	12:95659569-96755187	-0.091528741925715	0.261616779098179	0.72644521455354	3.0
MR-IVW	histidine	HMDB0000177	7-methylxanthine	HMDB0001991	met-d-His	M34390	14:21241151-21765620	0.534573534737315	0.765740468677773	0.485106398952383	1.0
MR-IVW	histidine	HMDB0000177	7-methylxanthine	HMDB0001991	met-d-His	M34390	14:94599201-95099201	-0.984628576855029	0.659515367516104	0.135448247657545	1.0
MR-IVW	histidine	HMDB0000177	7-methylxanthine	HMDB0001991	met-d-His	M34390	15:43028726-45092210	-0.199536221371447	0.746091958171502	0.789128972796592	1.0
MR-IVW	histidine	HMDB0000177	7-methylxanthine	HMDB0001991	met-d-His	M34390	20:38915692-39415692	0.126938558325343	0.672774359124321	0.850344219267566	1.0
MR-IVW	1-methylxanthine	HMDB0010738	cystine	HMDB0000192	M34389	GCST90200382	8:18010431-18510431	0.0285109401429159	0.0596951869655115	0.63292874347939	1.0
MR-IVW	isoleucine	HMDB0000172	methionine	HMDB0000696	bioa_010	bioa_013	2:27480940-27980940	-0.789986023962912	0.171437939228061	4.06560663515159e-06	1.0
MR-IVW	isoleucine	HMDB0000172	methionine	HMDB0000696	bioa_010	bioa_013	4:88976422-89476422	-0.256989971028628	0.13185734788539	0.0512954247207689	1.0
MR-IVW	isoleucine	HMDB0000172	methionine	HMDB0000696	bioa_010	bioa_013	12:56615040-57115040	1.53638865710283	0.267430575648879	9.19209863775291e-09	1.0
MR-IVW	isoleucine	HMDB0000172	methionine	HMDB0000696	bioa_010	bioa_013	16:70059237-70559237	0.44815046648762	0.173769083554719	0.0099086786676936	1.0
MR-IVW	creatinine	HMDB0000562	spermidine	HMDB0001257	met-d-Creatinine	bioa_033	1:45787394-46287394	0.529700626257662	0.452735577998	0.242000968842035	1.0
MR-IVW	creatinine	HMDB0000562	spermidine	HMDB0001257	met-d-Creatinine	bioa_033	1:62775942-63275942	-0.374222625394218	0.374597222616836	0.317794691282638	1.0
MR-IVW	creatinine	HMDB0000562	spermidine	HMDB0001257	met-d-Creatinine	bioa_033	1:78344069-78844069	0.732586826997608	0.411334546320947	0.0749124507393468	1.0
MR-IVW	creatinine	HMDB0000562	spermidine	HMDB0001257	met-d-Creatinine	bioa_033	1:113008681-113508681	0.580252064611467	0.336964032875415	0.0850695184943504	1.0
MR-IVW	creatinine	HMDB0000562	spermidine	HMDB0001257	met-d-Creatinine	bioa_033	1:150079982-151190625	0.0549819651873847	0.310632571680158	0.8595083895782	1.0
MR-IVW	creatinine	HMDB0000562	spermidine	HMDB0001257	met-d-Creatinine	bioa_033	1:212502129-213002129	-0.199697867498287	0.464413645344863	0.667195641190922	1.0
MR-IVW	creatinine	HMDB0000562	spermidine	HMDB0001257	met-d-Creatinine	bioa_033	1:243202864-243702864	0.420908186057433	0.460512238574878	0.360716845700468	1.0
MR-IVW	creatinine	HMDB0000562	spermidine	HMDB0001257	met-d-Creatinine	bioa_033	2:15538692-16038692	0.041563422251209	0.44691851883026	0.925903561223633	1.0
MR-IVW	creatinine	HMDB0000562	spermidine	HMDB0001257	met-d-Creatinine	bioa_033	2:18426203-18926203	-0.820514313160598	0.420345447315878	0.0509382046124619	1.0
MR-IVW	creatinine	HMDB0000562	spermidine	HMDB0001257	met-d-Creatinine	bioa_033	2:54331356-54831356	0.271439576839365	0.467193763923173	0.56124045354839	1.0
MR-IVW	creatinine	HMDB0000562	spermidine	HMDB0001257	met-d-Creatinine	bioa_033	2:73303397-74097901	0.418243577700198	0.38726257194463	0.28014218017754	1.0
MR-IVW	creatinine	HMDB0000562	spermidine	HMDB0001257	met-d-Creatinine	bioa_033	2:121056440-121556440	0.386370488060379	0.380660579369832	0.3101058275049	1.0
MR-IVW	creatinine	HMDB0000562	spermidine	HMDB0001257	met-d-Creatinine	bioa_033	2:176734544-177234544	0.573851633780893	0.38028603961623	0.131298782783659	1.0
MR-IVW	creatinine	HMDB0000562	spermidine	HMDB0001257	met-d-Creatinine	bioa_033	2:211293055-211793055	0.169545427529614	0.228497880767677	0.458087335592116	1.0
MR-IVW	creatinine	HMDB0000562	spermidine	HMDB0001257	met-d-Creatinine	bioa_033	2:217394852-217894852	0.21196814262572	0.353280237709534	0.548506235500147	1.0
MR-IVW	creatinine	HMDB0000562	spermidine	HMDB0001257	met-d-Creatinine	bioa_033	2:220108198-220608198	-0.056995426909796	0.370100174738938	0.877609735585078	1.0
MR-IVW	creatinine	HMDB0000562	spermidine	HMDB0001257	met-d-Creatinine	bioa_033	3:38187471-38687471	-0.0294906984440611	0.446828764304022	0.947377825456162	1.0
MR-IVW	creatinine	HMDB0000562	spermidine	HMDB0001257	met-d-Creatinine	bioa_033	3:141462708-141962708	-0.098307147517132	0.384012294988813	0.797950837314876	1.0
MR-IVW	creatinine	HMDB0000562	spermidine	HMDB0001257	met-d-Creatinine	bioa_033	3:185024780-185524780	0.121790703565812	0.425841620859495	0.77487812155425	1.0
MR-IVW	creatinine	HMDB0000562	spermidine	HMDB0001257	met-d-Creatinine	bioa_033	4:76880934-77664144	-0.168562253159642	0.178184199957338	0.344148586227127	1.0
MR-IVW	creatinine	HMDB0000562	spermidine	HMDB0001257	met-d-Creatinine	bioa_033	4:103323863-104102802	-0.0393388585922766	0.360906959562173	0.913202490335825	1.0
MR-IVW	creatinine	HMDB0000562	spermidine	HMDB0001257	met-d-Creatinine	bioa_033	5:39144851-39644851	0.198190891420624	0.294488694532877	0.500947290921944	1.0
MR-IVW	creatinine	HMDB0000562	spermidine	HMDB0001257	met-d-Creatinine	bioa_033	5:53045546-53835870	0.191788517036323	0.440893142612234	0.663562427438036	1.0
MR-IVW	creatinine	HMDB0000562	spermidine	HMDB0001257	met-d-Creatinine	bioa_033	5:176565124-177065124	0.214949786763783	0.254981953456447	0.399228443794228	1.0
MR-IVW	creatinine	HMDB0000562	spermidine	HMDB0001257	met-d-Creatinine	bioa_033	6:43556335-44056335	0.0796247254488111	0.334557669952999	0.811881094202394	1.0
MR-IVW	creatinine	HMDB0000562	spermidine	HMDB0001257	met-d-Creatinine	bioa_033	6:108750742-109250742	-0.0314937375086311	0.456430978385991	0.9449896195009	1.0
MR-IVW	creatinine	HMDB0000562	spermidine	HMDB0001257	met-d-Creatinine	bioa_033	6:133547208-134047208	0.32561057834665	0.421229726192306	0.439522380639974	1.0
MR-IVW	creatinine	HMDB0000562	spermidine	HMDB0001257	met-d-Creatinine	bioa_033	6:160418389-160927934	0.0386497386508314	0.270277892663157	0.886290181193035	1.0
MR-IVW	creatinine	HMDB0000562	spermidine	HMDB0001257	met-d-Creatinine	bioa_033	7:1036567-1536567	-0.208149607374556	0.263147417666948	0.428943991487744	1.0
MR-IVW	creatinine	HMDB0000562	spermidine	HMDB0001257	met-d-Creatinine	bioa_033	7:25488956-25988956	-0.360109703423654	0.438623268481923	0.411646268215549	1.0
MR-IVW	creatinine	HMDB0000562	spermidine	HMDB0001257	met-d-Creatinine	bioa_033	7:76984640-77791673	-0.519324636914784	0.408917036940777	0.20408463014964	1.0
MR-IVW	creatinine	HMDB0000562	spermidine	HMDB0001257	met-d-Creatinine	bioa_033	7:128492221-128992221	0.0863444383006508	0.421192381954391	0.837572125025103	1.0
MR-IVW	creatinine	HMDB0000562	spermidine	HMDB0001257	met-d-Creatinine	bioa_033	7:151165041-151665041	-0.134263487436665	0.194303165610223	0.489565541047268	1.0
MR-IVW	creatinine	HMDB0000562	spermidine	HMDB0001257	met-d-Creatinine	bioa_033	7:155370831-155870831	0.909657607227757	0.401792229340884	0.0235741147779066	1.0
MR-IVW	creatinine	HMDB0000562	spermidine	HMDB0001257	met-d-Creatinine	bioa_033	8:8031142-9250941	0.501833969040471	0.406014538058633	0.216458563666376	1.0
MR-IVW	creatinine	HMDB0000562	spermidine	HMDB0001257	met-d-Creatinine	bioa_033	8:9759952-10530228	0.223934509255344	0.467504194687573	0.63193862865383	1.0
MR-IVW	creatinine	HMDB0000562	spermidine	HMDB0001257	met-d-Creatinine	bioa_033	8:10561829-11945872	-0.281077496251554	0.436455739521042	0.519575433993354	1.0
MR-IVW	creatinine	HMDB0000562	spermidine	HMDB0001257	met-d-Creatinine	bioa_033	8:19609539-20109539	0.0194672107297173	0.432604682882676	0.964107308955728	1.0
MR-IVW	creatinine	HMDB0000562	spermidine	HMDB0001257	met-d-Creatinine	bioa_033	8:23527006-24027006	-0.0285065512012479	0.380087349349987	0.940214711894213	1.0
MR-IVW	creatinine	HMDB0000562	spermidine	HMDB0001257	met-d-Creatinine	bioa_033	8:30157389-30657389	-0.120703577995518	0.435752989153503	0.781780106145289	1.0
MR-IVW	creatinine	HMDB0000562	spermidine	HMDB0001257	met-d-Creatinine	bioa_033	8:144768354-145268354	-0.044087342644592	0.454508687057656	0.922726394450454	1.0
MR-IVW	creatinine	HMDB0000562	spermidine	HMDB0001257	met-d-Creatinine	bioa_033	9:71184707-71684707	-0.253534734671361	0.375607014327946	0.499675764943558	1.0
MR-IVW	creatinine	HMDB0000562	spermidine	HMDB0001257	met-d-Creatinine	bioa_033	10:52398454-52898454	0.504028285553731	0.39102271959172	0.197398086578825	1.0
MR-IVW	creatinine	HMDB0000562	spermidine	HMDB0001257	met-d-Creatinine	bioa_033	11:1928330-2428330	-0.437004608430577	0.465393619201893	0.347730744339124	1.0
MR-IVW	creatinine	HMDB0000562	spermidine	HMDB0001257	met-d-Creatinine	bioa_033	11:15629946-16129946	-0.171961750937054	0.442061056393457	0.697276146385525	1.0
MR-IVW	creatinine	HMDB0000562	spermidine	HMDB0001257	met-d-Creatinine	bioa_033	11:30504837-31294673	-0.324835088192114	0.290550168329258	0.263566993366328	1.0
MR-IVW	creatinine	HMDB0000562	spermidine	HMDB0001257	met-d-Creatinine	bioa_033	11:116373213-117240760	0.280108963467329	0.237923446651724	0.239072953295984	2.0
MR-IVW	creatinine	HMDB0000562	spermidine	HMDB0001257	met-d-Creatinine	bioa_033	12:15092463-15592463	0.553564638731121	0.435192326046477	0.203373119269338	1.0
MR-IVW	creatinine	HMDB0000562	spermidine	HMDB0001257	met-d-Creatinine	bioa_033	15:41118334-41871842	0.152010628350344	0.352692873202658	0.666468370485803	1.0
MR-IVW	creatinine	HMDB0000562	spermidine	HMDB0001257	met-d-Creatinine	bioa_033	15:45400360-46179051	-0.0617501456488115	0.209322527623089	0.767993879707068	1.0
MR-IVW	creatinine	HMDB0000562	spermidine	HMDB0001257	met-d-Creatinine	bioa_033	15:53700578-54200578	0.1230265628213	0.380887191397217	0.746695242063945	1.0
MR-IVW	creatinine	HMDB0000562	spermidine	HMDB0001257	met-d-Creatinine	bioa_033	15:76097375-76597375	-0.235729699306703	0.387076681948613	0.542524438897985	1.0
MR-IVW	creatinine	HMDB0000562	spermidine	HMDB0001257	met-d-Creatinine	bioa_033	16:20142332-21335139	0.0427151386618684	0.196529062044068	0.827937390023997	2.0
MR-IVW	creatinine	HMDB0000562	spermidine	HMDB0001257	met-d-Creatinine	bioa_033	16:89453424-89953424	1.09942172151444	0.405690672145547	0.0067283208133379	1.0
MR-IVW	creatinine	HMDB0000562	spermidine	HMDB0001257	met-d-Creatinine	bioa_033	17:19176536-19724875	0.12982721702367	0.293726735347676	0.658489205927073	1.0
MR-IVW	creatinine	HMDB0000562	spermidine	HMDB0001257	met-d-Creatinine	bioa_033	17:37200083-37954217	-0.469630210124414	0.305948019625025	0.124783828038247	1.0
MR-IVW	creatinine	HMDB0000562	spermidine	HMDB0001257	met-d-Creatinine	bioa_033	17:58690466-59700441	0.438325160150517	0.218486931614119	0.0448365354887552	2.0
MR-IVW	creatinine	HMDB0000562	spermidine	HMDB0001257	met-d-Creatinine	bioa_033	19:32940263-33709298	0.833689750525532	0.357960390951279	0.0198590657020597	1.0
MR-IVW	creatinine	HMDB0000562	spermidine	HMDB0001257	met-d-Creatinine	bioa_033	19:45162079-45662079	0.499670541379745	0.448537290287021	0.26527918665244	1.0
MR-IVW	creatinine	HMDB0000562	spermidine	HMDB0001257	met-d-Creatinine	bioa_033	20:32653904-33537782	-0.203475908139775	0.368615775615539	0.580948353270297	1.0
MR-IVW	creatinine	HMDB0000562	spermidine	HMDB0001257	met-d-Creatinine	bioa_033	22:38345240-38845240	-0.0352034194593281	0.338494417878155	0.917169348571288	1.0
MR-IVW	mannose	HMDB0000169	glycerol	HMDB0000131	M00584	GCST90200325	2:27182547-28770083	-0.0845556187027578	0.0709069397615053	0.23307026317846	1.0
MR-IVW	inositol 1-phosphate (i1p)	HMDB0000213	urate	HMDB0000289	M01481	M01604	1:5349333-5849333	-0.029752908819768	0.0862834355773288	0.730223992825293	1.0
MR-IVW	inositol 1-phosphate (i1p)	HMDB0000213	urate	HMDB0000289	M01481	M01604	4:31607204-32397858	-0.0065674782304886	0.0820934778811111	0.936237255972027	1.0
MR-IVW	inositol 1-phosphate (i1p)	HMDB0000213	urate	HMDB0000289	M01481	M01604	4:66148855-66648855	0.067148488354739	0.0848191431849334	0.428555063350618	1.0
MR-IVW	inositol 1-phosphate (i1p)	HMDB0000213	urate	HMDB0000289	M01481	M01604	6:20616244-21116244	-0.0077391865460466	0.0877107808552025	0.929689666051995	1.0
MR-IVW	inositol 1-phosphate (i1p)	HMDB0000213	urate	HMDB0000289	M01481	M01604	10:114775621-115275621	0.0112633461778608	0.0844750963339581	0.893929766752774	1.0
MR-IVW	inositol 1-phosphate (i1p)	HMDB0000213	urate	HMDB0000289	M01481	M01604	12:47079779-47579779	-0.0891816552867976	0.0865586654254215	0.302867777010299	1.0
MR-IVW	inositol 1-phosphate (i1p)	HMDB0000213	urate	HMDB0000289	M01481	M01604	12:62771708-63271708	0.0872043631831456	0.0872043631831456	0.317310507862914	1.0
MR-IVW	inositol 1-phosphate (i1p)	HMDB0000213	urate	HMDB0000289	M01481	M01604	14:96380570-96880570	0.177737553499879	0.0881219803066629	0.0437008198831608	1.0
MR-IVW	inositol 1-phosphate (i1p)	HMDB0000213	urate	HMDB0000289	M01481	M01604	15:77060646-77560646	0.0163035745726471	0.0833293811490853	0.844882420504495	1.0
MR-IVW	leucine	HMDB0000687	docosahexaenoate (dha; 22:6n3)	HMDB0002183	bioa_011	M19323	2:27480940-27980940	0.611783586413086	0.360515327707712	0.0897023897414647	1.0
MR-IVW	leucine	HMDB0000687	docosahexaenoate (dha; 22:6n3)	HMDB0002183	bioa_011	M19323	4:88972827-89472827	0.111988751454549	0.230976799875008	0.62778382698979	1.0
MR-IVW	leucine	HMDB0000687	docosahexaenoate (dha; 22:6n3)	HMDB0002183	bioa_011	M19323	4:186893802-187393802	1.01240734703288	0.547695777903034	0.0645322342613885	1.0
MR-IVW	leucine	HMDB0000687	docosahexaenoate (dha; 22:6n3)	HMDB0002183	bioa_011	M19323	11:116336283-116883862	0.138181830597705	0.434230725042727	0.750316439672833	2.0
MR-IVW	leucine	HMDB0000687	docosahexaenoate (dha; 22:6n3)	HMDB0002183	bioa_011	M19323	15:58477325-58977325	-0.100769251034299	0.515042838619765	0.844882420504501	1.0
MR-IVW	leucine	HMDB0000687	docosahexaenoate (dha; 22:6n3)	HMDB0002183	bioa_011	M19323	16:70059237-70559237	0.447334861704183	0.337121924762572	0.184534129748059	1.0
MR-IVW	isoleucine	HMDB0000172	arachidonate (20:4n6)	HMDB0001043	met-d-Ile	GCST90200358	2:27480940-28253174	-0.0537022671904372	0.564202291775211	0.924169753631215	1.0
MR-IVW	isoleucine	HMDB0000172	arachidonate (20:4n6)	HMDB0001043	met-d-Ile	GCST90200358	2:165251927-165751927	0.412940330334144	0.515961232248422	0.423518416547711	1.0
MR-IVW	isoleucine	HMDB0000172	arachidonate (20:4n6)	HMDB0001043	met-d-Ile	GCST90200358	4:88890833-89475171	0.312544758235226	0.196676657109326	0.112031066549268	2.0
MR-IVW	isoleucine	HMDB0000172	arachidonate (20:4n6)	HMDB0001043	met-d-Ile	GCST90200358	8:76193463-76693463	-0.473724728769849	0.649154059127345	0.465538723238109	1.0
MR-IVW	isoleucine	HMDB0000172	arachidonate (20:4n6)	HMDB0001043	met-d-Ile	GCST90200358	12:56611458-57111458	0.289360708991751	0.462161281418596	0.531247179961522	1.0
MR-IVW	isoleucine	HMDB0000172	arachidonate (20:4n6)	HMDB0001043	met-d-Ile	GCST90200358	16:69331471-69831471	-0.418422720386713	0.573964009785072	0.465998510801787	1.0
MR-IVW	isoleucine	HMDB0000172	arachidonate (20:4n6)	HMDB0001043	met-d-Ile	GCST90200358	16:69865519-70914672	-0.0322468899294767	0.32275034452227	0.920413555975918	1.0
MR-IVW	isoleucine	HMDB0000172	arachidonate (20:4n6)	HMDB0001043	met-d-Ile	GCST90200358	17:6935779-7435779	-0.275872275860374	0.472514801139307	0.559329054013181	1.0
MR-IVW	isoleucine	HMDB0000172	arachidonate (20:4n6)	HMDB0001043	met-d-Ile	GCST90200358	19:49069664-49569664	0.131953104438867	0.437872854657208	0.763147408916647	1.0
MR-IVW	asparagine	HMDB0000168	n-formylanthranilic acid	HMDB0004089	M34283	GCST90199960	11:61916235-62416235	0.0710416256131131	0.175996069352558	0.686466718138373	1.0
MR-IVW	asparagine	HMDB0000168	n-formylanthranilic acid	HMDB0004089	M34283	GCST90199960	14:104016664-104812812	0.0374136157436669	0.148261583837543	0.800771560096708	1.0
MR-IVW	creatinine	HMDB0000562	asparagine	HMDB0000168	M00513	bioa_003	7:23845366-24345366	0.182715862226319	0.0846298574461869	0.0308501669342597	1.0
MR-IVW	serine	HMDB0000187	myo-inositol	HMDB0000211	M32315	GCST90200401	1:119966025-120466025	-0.228592809003741	0.0913147329327581	0.0123023541336205	1.0
MR-IVW	serine	HMDB0000187	myo-inositol	HMDB0000211	M32315	GCST90200401	2:211323559-211823559	-0.165596517500083	0.121910029863664	0.174352577770988	1.0
MR-IVW	serine	HMDB0000187	myo-inositol	HMDB0000211	M32315	GCST90200401	7:55822010-56322010	-0.199593859958585	0.164140386577773	0.223986894978685	1.0
MR-IVW	glycine	HMDB0000123	anthranilate	HMDB0001123	bioa_008	GCST90200324	1:75967169-76725029	0.154955112615035	0.420639025879959	0.712589716369613	1.0
MR-IVW	glycine	HMDB0000123	anthranilate	HMDB0001123	bioa_008	GCST90200324	1:120004506-120504506	0.112577379117932	0.549445160036411	0.837655849609675	1.0
MR-IVW	glycine	HMDB0000123	anthranilate	HMDB0001123	bioa_008	GCST90200324	2:165258389-165758389	0.373952954458597	0.616348002677935	0.544034276326073	1.0
MR-IVW	glycine	HMDB0000123	anthranilate	HMDB0001123	bioa_008	GCST90200324	2:210575251-212439946	0.0292696157401364	0.0903559686558363	0.745985946252475	6.0
MR-IVW	glycine	HMDB0000123	anthranilate	HMDB0001123	bioa_008	GCST90200324	3:125660381-126160381	0.483677589593618	0.323516315601088	0.134897745961137	1.0
MR-IVW	glycine	HMDB0000123	anthranilate	HMDB0001123	bioa_008	GCST90200324	5:89976061-90476061	-0.350703213262611	0.678292894216966	0.605129620256298	1.0
MR-IVW	glycine	HMDB0000123	anthranilate	HMDB0001123	bioa_008	GCST90200324	5:131494202-131994202	-0.0526028632150664	0.613319026658857	0.931651211907307	1.0
MR-IVW	glycine	HMDB0000123	anthranilate	HMDB0001123	bioa_008	GCST90200324	6:160525578-161025578	-0.649030816614274	0.615791215120846	0.291892674877424	1.0
MR-IVW	glycine	HMDB0000123	anthranilate	HMDB0001123	bioa_008	GCST90200324	7:55797215-56297215	-0.265377784513113	0.40766303614935	0.515063670949785	1.0
MR-IVW	glycine	HMDB0000123	anthranilate	HMDB0001123	bioa_008	GCST90200324	8:8933358-9433358	-0.41003999474975	0.371262517633161	0.269399024279887	1.0
MR-IVW	glycine	HMDB0000123	anthranilate	HMDB0001123	bioa_008	GCST90200324	8:126232077-126732077	0.558848459956699	0.370968080340516	0.131949207174522	1.0
MR-IVW	glycine	HMDB0000123	anthranilate	HMDB0001123	bioa_008	GCST90200324	9:5720079-6894932	0.242552783917154	0.221167573093409	0.272775904800863	3.0
MR-IVW	glycine	HMDB0000123	anthranilate	HMDB0001123	bioa_008	GCST90200324	10:64798306-65575478	0.822650906317183	0.531849999286458	0.121918134833475	1.0
MR-IVW	glycine	HMDB0000123	anthranilate	HMDB0001123	bioa_008	GCST90200324	12:46859387-47359387	-0.45170017617924	0.519173270300385	0.384279951186055	1.0
MR-IVW	glycine	HMDB0000123	anthranilate	HMDB0001123	bioa_008	GCST90200324	12:56611458-57111458	0.661861059995527	0.682742253215685	0.332337821603081	1.0
MR-IVW	glycine	HMDB0000123	anthranilate	HMDB0001123	bioa_008	GCST90200324	15:58217095-58717095	1.25377040845852	0.629073285221333	0.0462566863485667	1.0
MR-IVW	glycine	HMDB0000123	anthranilate	HMDB0001123	bioa_008	GCST90200324	16:80861176-81361176	0.166854572734248	0.277718059482502	0.547969456121111	1.0
MR-IVW	glycine	HMDB0000123	anthranilate	HMDB0001123	bioa_008	GCST90200324	17:45188952-45974996	0.68876174051284	0.58301388933101	0.237451260145894	1.0
MR-IVW	glycine	HMDB0000123	anthranilate	HMDB0001123	bioa_008	GCST90200324	19:17984588-18484588	0.421402792233421	0.629904737180922	0.503498999048802	1.0
MR-IVW	citrate	HMDB0000094	leucine	HMDB0000687	met-d-Citrate	GCST90200389	1:206967359-207467359	-0.0447616970895354	0.286696859756102	0.875931331516768	1.0
MR-IVW	citrate	HMDB0000094	leucine	HMDB0000687	met-d-Citrate	GCST90200389	2:6909613-7409613	-1.7943075417081	0.66775534268148	0.0072081136210787	1.0
MR-IVW	citrate	HMDB0000094	leucine	HMDB0000687	met-d-Citrate	GCST90200389	2:211290507-211790507	0.0871289201662512	0.403412594422336	0.829003592348767	1.0
MR-IVW	citrate	HMDB0000094	leucine	HMDB0000687	met-d-Citrate	GCST90200389	2:241907241-242693157	0.153967843115836	0.595772964810911	0.796072170120289	1.0
MR-IVW	citrate	HMDB0000094	leucine	HMDB0000687	met-d-Citrate	GCST90200389	4:77164144-77664144	-0.115596416794033	0.555070217955137	0.8350294883181	1.0
MR-IVW	citrate	HMDB0000094	leucine	HMDB0000687	met-d-Citrate	GCST90200389	5:14438417-15122542	0.132035556744264	0.112714227475224	0.241430508875532	5.0
MR-IVW	citrate	HMDB0000094	leucine	HMDB0000687	met-d-Citrate	GCST90200389	5:43252947-44074677	-0.0607681169106278	0.384105401387468	0.874293783055993	1.0
MR-IVW	citrate	HMDB0000094	leucine	HMDB0000687	met-d-Citrate	GCST90200389	5:176569252-177069252	-0.232892079423224	0.657831618704745	0.723316455918004	1.0
MR-IVW	citrate	HMDB0000094	leucine	HMDB0000687	met-d-Citrate	GCST90200389	6:18111878-18611878	-0.56600172142007	0.495249466190913	0.25309595403562	1.0
MR-IVW	citrate	HMDB0000094	leucine	HMDB0000687	met-d-Citrate	GCST90200389	6:160159894-160659894	-0.992755447938301	0.602579132468811	0.0994531597602218	1.0
MR-IVW	citrate	HMDB0000094	leucine	HMDB0000687	met-d-Citrate	GCST90200389	7:72772933-73272933	-0.286686761862251	0.365627859365109	0.432984713319149	1.0
MR-IVW	citrate	HMDB0000094	leucine	HMDB0000687	met-d-Citrate	GCST90200389	8:126256694-126756694	0.275118802021433	0.343847574913499	0.423642150004753	1.0
MR-IVW	citrate	HMDB0000094	leucine	HMDB0000687	met-d-Citrate	GCST90200389	9:95648531-96148531	0.0810439338314301	0.594862333238293	0.891631701301319	1.0
MR-IVW	citrate	HMDB0000094	leucine	HMDB0000687	met-d-Citrate	GCST90200389	10:5959218-6459218	-0.0565658706255569	0.664524254600078	0.932164116746878	1.0
MR-IVW	citrate	HMDB0000094	leucine	HMDB0000687	met-d-Citrate	GCST90200389	10:64654071-65607438	0.315674272325929	0.464510572596145	0.496767468009506	1.0
MR-IVW	citrate	HMDB0000094	leucine	HMDB0000687	met-d-Citrate	GCST90200389	10:94589724-95089724	0.262037365923349	0.62248438667772	0.673788586104095	1.0
MR-IVW	citrate	HMDB0000094	leucine	HMDB0000687	met-d-Citrate	GCST90200389	11:61356683-61856683	-0.715574700844052	0.476218545174165	0.13293750155209	1.0
MR-IVW	citrate	HMDB0000094	leucine	HMDB0000687	met-d-Citrate	GCST90200389	12:20812570-21569526	0.403706656230732	0.449185458523368	0.368784384569431	1.0
MR-IVW	citrate	HMDB0000094	leucine	HMDB0000687	met-d-Citrate	GCST90200389	12:120844110-121665390	0.017838846185784	0.336862748649425	0.957767101480728	1.0
MR-IVW	citrate	HMDB0000094	leucine	HMDB0000687	met-d-Citrate	GCST90200389	14:94594947-95094947	-0.778954550243051	0.640977040114013	0.224266471376162	1.0
MR-IVW	citrate	HMDB0000094	leucine	HMDB0000687	met-d-Citrate	GCST90200389	14:102387585-102887585	-1.99903251057806	0.602038281174991	0.0008987539745679	1.0
MR-IVW	citrate	HMDB0000094	leucine	HMDB0000687	met-d-Citrate	GCST90200389	15:42429423-42929423	-0.635928220988309	0.56896691335818	0.263699721831242	1.0
MR-IVW	citrate	HMDB0000094	leucine	HMDB0000687	met-d-Citrate	GCST90200389	15:43028726-45186579	-0.0057077740870249	0.382743883861338	0.988101766695245	1.0
MR-IVW	citrate	HMDB0000094	leucine	HMDB0000687	met-d-Citrate	GCST90200389	16:58436602-58936602	0.503990661112426	0.695903591796342	0.468927716542688	1.0
MR-IVW	citrate	HMDB0000094	leucine	HMDB0000687	met-d-Citrate	GCST90200389	17:6092241-7020419	-0.121526959180809	0.0818646645869535	0.13767999987436	9.0
MR-IVW	citrate	HMDB0000094	leucine	HMDB0000687	met-d-Citrate	GCST90200389	17:57343504-58184169	-0.294981546531566	0.466992517158026	0.527607597030117	1.0
MR-IVW	citrate	HMDB0000094	leucine	HMDB0000687	met-d-Citrate	GCST90200389	18:76910235-77410235	0.837648964513079	0.619574275140916	0.176383295452915	1.0
MR-IVW	citrate	HMDB0000094	leucine	HMDB0000687	met-d-Citrate	GCST90200389	20:62104494-62604494	-0.163508347726285	0.691458554252261	0.813068944948345	1.0
MR-IVW	citrate	HMDB0000094	leucine	HMDB0000687	met-d-Citrate	GCST90200389	22:18883605-19740639	-0.210491259489752	0.179673039876934	0.24138825886591	1.0
MR-IVW	citrulline	HMDB0000904	glycerol 3-phosphate	HMDB0000126	M02132	GCST90199638	10:97115163-97871266	-0.0537787663568973	0.156373980867277	0.73091305451346	1.0
MR-IVW	acetone	HMDB0001659	histidine	HMDB0000177	met-d-Acetone	met-d-His	1:120074995-120574995	0.173278981072011	0.157117304817987	0.27008633545518	1.0
MR-IVW	acetone	HMDB0001659	histidine	HMDB0000177	met-d-Acetone	met-d-His	6:166522838-167022838	0.3841974917215	0.155831434842979	0.0136834211425286	1.0
MR-IVW	acetone	HMDB0001659	histidine	HMDB0000177	met-d-Acetone	met-d-His	8:126241733-126741733	0.5287898085026	0.162363597694401	0.00112665908355	1.0
MR-IVW	acetone	HMDB0001659	histidine	HMDB0000177	met-d-Acetone	met-d-His	10:135065795-135607239	0.239203677843826	0.0797719065468147	0.0027122716256136	2.0
MR-IVW	acetone	HMDB0001659	histidine	HMDB0000177	met-d-Acetone	met-d-His	11:116461180-116961180	0.480111313459555	0.175428520642125	0.006204156975039	1.0
MR-IVW	acetone	HMDB0001659	histidine	HMDB0000177	met-d-Acetone	met-d-His	12:122365033-122865033	-0.213110650059728	0.149595882896709	0.154279906883518	1.0
MR-IVW	acetone	HMDB0001659	histidine	HMDB0000177	met-d-Acetone	met-d-His	12:123068455-124007504	-0.319770223803359	0.1702319647733	0.0603212452282269	1.0
MR-IVW	acetone	HMDB0001659	histidine	HMDB0000177	met-d-Acetone	met-d-His	13:42058883-42558883	-0.085205030989234	0.17649628362891	0.629267422337873	1.0
MR-IVW	acetone	HMDB0001659	histidine	HMDB0000177	met-d-Acetone	met-d-His	17:6935779-7435779	0.0160153657007839	0.128834929030962	0.901070470994945	1.0
MR-IVW	acetone	HMDB0001659	histidine	HMDB0000177	met-d-Acetone	met-d-His	19:45929043-46429043	-0.509146149299104	0.172917959045402	0.0032354212721033	1.0
MR-IVW	caffeine	HMDB0001847	isoursodeoxycholate	HMDB0000686	M00569	GCST90199892	7:17037106-17537106	-0.270993717383471	0.150188227918604	0.0711747992360581	1.0
MR-IVW	caffeine	HMDB0001847	isoursodeoxycholate	HMDB0000686	M00569	GCST90199892	15:74777880-75277880	-0.152071214235016	0.146736408428252	0.300035908554668	1.0
MR-IVW	alanine	HMDB0000161	stearoyl sphingomyelin (d18:1/18:0)	HMDB0001348	bioa_001	GCST90200335	1:206985954-207485954	0.577750453399944	0.350650508439486	0.0994238444426825	1.0
MR-IVW	alanine	HMDB0000161	stearoyl sphingomyelin (d18:1/18:0)	HMDB0001348	bioa_001	GCST90200335	2:27143030-28594285	-0.495645827580235	0.338078847334441	0.142630368361034	1.0
MR-IVW	alanine	HMDB0000161	stearoyl sphingomyelin (d18:1/18:0)	HMDB0001348	bioa_001	GCST90200335	2:64958074-65458074	0.640522100563855	0.301364419759989	0.0335526519650252	1.0
MR-IVW	alanine	HMDB0000161	stearoyl sphingomyelin (d18:1/18:0)	HMDB0001348	bioa_001	GCST90200335	3:71155270-71655270	-0.436067107857985	0.513791042320747	0.396034542499771	1.0
MR-IVW	alanine	HMDB0000161	stearoyl sphingomyelin (d18:1/18:0)	HMDB0001348	bioa_001	GCST90200335	4:88976422-89476422	-0.683348867811903	0.525699779610818	0.193640641333	1.0
MR-IVW	alanine	HMDB0000161	stearoyl sphingomyelin (d18:1/18:0)	HMDB0001348	bioa_001	GCST90200335	7:72732874-73232874	1.10397521454402	0.460569079866334	0.0165307925349245	1.0
MR-IVW	alanine	HMDB0000161	stearoyl sphingomyelin (d18:1/18:0)	HMDB0001348	bioa_001	GCST90200335	8:145568681-146068681	0.0281993042839708	0.52721531066762	0.957343678315984	1.0
MR-IVW	alanine	HMDB0000161	stearoyl sphingomyelin (d18:1/18:0)	HMDB0001348	bioa_001	GCST90200335	9:4040541-4540541	0.296412118049212	0.469404965470027	0.527737485858023	1.0
MR-IVW	alanine	HMDB0000161	stearoyl sphingomyelin (d18:1/18:0)	HMDB0001348	bioa_001	GCST90200335	12:46636543-47713425	-0.175234935111232	0.215170118624345	0.415414799296128	2.0
MR-IVW	alanine	HMDB0000161	stearoyl sphingomyelin (d18:1/18:0)	HMDB0001348	bioa_001	GCST90200335	12:56615040-57115040	-0.154462249919838	0.25822695603116	0.549730042129626	1.0
MR-IVW	alanine	HMDB0000161	stearoyl sphingomyelin (d18:1/18:0)	HMDB0001348	bioa_001	GCST90200335	12:59727701-60227701	0.0614770869192291	0.377741270561031	0.870715912947426	1.0
MR-IVW	alanine	HMDB0000161	stearoyl sphingomyelin (d18:1/18:0)	HMDB0001348	bioa_001	GCST90200335	14:75116447-75616447	0.0276726389133118	0.537448113687391	0.958935907003186	1.0
MR-IVW	alanine	HMDB0000161	stearoyl sphingomyelin (d18:1/18:0)	HMDB0001348	bioa_001	GCST90200335	16:69621701-70931491	0.306945213740061	0.316031581667519	0.331424525317112	2.0
MR-IVW	alanine	HMDB0000161	stearoyl sphingomyelin (d18:1/18:0)	HMDB0001348	bioa_001	GCST90200335	17:40568584-41068584	-0.452147349031964	0.548355411902251	0.409626191925128	1.0
MR-IVW	alanine	HMDB0000161	stearoyl sphingomyelin (d18:1/18:0)	HMDB0001348	bioa_001	GCST90200335	22:18906543-19406543	-0.15455847617271	0.592326292765892	0.794142874359231	1.0
MR-IVW	n-acetylornithine	HMDB0003357	2-aminobutyrate	HMDB0000452	M15630	GCST90200305	2:73124156-74349562	-0.0351043668572267	0.0240157214713838	0.143816738964577	1.0
MR-IVW	methionine	HMDB0000696	citrulline	HMDB0000904	M01302	M02132	1:213396566-213896566	0.355923651500656	0.181451273314059	0.0498162429153146	1.0
MR-IVW	valine	HMDB0000883	methionine	HMDB0000696	met-d-Val	GCST90200391	2:27480940-28253616	-0.518775826719251	0.522540718033535	0.320809853503866	1.0
MR-IVW	valine	HMDB0000883	methionine	HMDB0000696	met-d-Val	GCST90200391	2:64975088-65475088	-0.160954118701992	0.479976116327968	0.737370307947844	2.0
MR-IVW	valine	HMDB0000883	methionine	HMDB0000696	met-d-Val	GCST90200391	2:165251927-165751927	-0.242217957439473	0.438717968525071	0.58087708259349	1.0
MR-IVW	valine	HMDB0000883	methionine	HMDB0000696	met-d-Val	GCST90200391	3:135701113-136578270	-0.459001662903358	0.660905583725147	0.48736610650796	1.0
MR-IVW	valine	HMDB0000883	methionine	HMDB0000696	met-d-Val	GCST90200391	4:86953335-87453335	0.850979276367256	0.620032423505567	0.169915477854611	1.0
MR-IVW	valine	HMDB0000883	methionine	HMDB0000696	met-d-Val	GCST90200391	4:87663610-88163610	0.828118889913137	0.610911153820212	0.175243288460771	1.0
MR-IVW	valine	HMDB0000883	methionine	HMDB0000696	met-d-Val	GCST90200391	4:88882515-89510546	-0.35031136216401	0.13194484524596	0.0079312332187546	4.0
MR-IVW	valine	HMDB0000883	methionine	HMDB0000696	met-d-Val	GCST90200391	5:55564890-56064890	0.234968225750214	0.677972963305852	0.728910911751049	1.0
MR-IVW	valine	HMDB0000883	methionine	HMDB0000696	met-d-Val	GCST90200391	6:108910874-109410874	-0.395364323379119	0.67997151665478	0.560942275869864	1.0
MR-IVW	valine	HMDB0000883	methionine	HMDB0000696	met-d-Val	GCST90200391	12:56199875-57115338	0.3924486096819	0.518801145631848	0.449377726291851	2.0
MR-IVW	valine	HMDB0000883	methionine	HMDB0000696	met-d-Val	GCST90200391	12:122278263-122778263	0.652368849874014	0.511132716417405	0.201842463653676	1.0
MR-IVW	valine	HMDB0000883	methionine	HMDB0000696	met-d-Val	GCST90200391	14:102468052-102968052	-0.021064294948517	0.664670119219745	0.974718191244832	1.0
MR-IVW	valine	HMDB0000883	methionine	HMDB0000696	met-d-Val	GCST90200391	16:69315747-70918195	0.120513546100619	0.26207664054705	0.645630456869472	1.0
MR-IVW	valine	HMDB0000883	methionine	HMDB0000696	met-d-Val	GCST90200391	17:6935779-7435779	-0.0164837102284192	0.272577326121461	0.951778505671005	1.0
MR-IVW	valine	HMDB0000883	methionine	HMDB0000696	met-d-Val	GCST90200391	17:79384062-79884062	1.26144594658374	0.631274610700442	0.0456893133792888	1.0
MR-IVW	valine	HMDB0000883	methionine	HMDB0000696	met-d-Val	GCST90200391	19:49050431-49611255	-0.081913837293208	0.246978715805539	0.740143328144443	4.0
MR-IVW	kynurenine	HMDB0000684	n6,n6,n6-trimethyllysine	HMDB0001325	bioa_027	GCST90200344	1:241473615-241973615	-0.339542620676363	0.277923895984298	0.221817016976953	1.0
MR-IVW	kynurenine	HMDB0000684	n6,n6,n6-trimethyllysine	HMDB0001325	bioa_027	GCST90200344	5:176563404-177063404	0.210691660051855	0.316466042572674	0.505562036108216	1.0
MR-IVW	kynurenine	HMDB0000684	n6,n6,n6-trimethyllysine	HMDB0001325	bioa_027	GCST90200344	8:39556267-40056267	0.115963716153227	0.180259791896243	0.520020127711254	1.0
MR-IVW	kynurenine	HMDB0000684	n6,n6,n6-trimethyllysine	HMDB0001325	bioa_027	GCST90200344	12:111634608-113433486	0.213862560312965	0.158895191177046	0.178323558863341	1.0
MR-IVW	kynurenine	HMDB0000684	n6,n6,n6-trimethyllysine	HMDB0001325	bioa_027	GCST90200344	16:87568569-88128476	-0.0294660225016532	0.0819663737568227	0.719229188843289	2.0
MR-IVW	arachidonate (20:4n6)	HMDB0001043	tyrosine	HMDB0000158	M01110	GCST90200427	11:61330635-61830635	-0.143204259424895	0.0496154722466804	0.0038982232664937	1.0
MR-IVW	citrate	HMDB0000094	inosine	HMDB0000195	met-d-Citrate	GCST90200394	1:206967359-207467359	0.386469725535766	0.370503138168546	0.296904602893027	1.0
MR-IVW	citrate	HMDB0000094	inosine	HMDB0000195	met-d-Citrate	GCST90200394	2:6909613-7409613	-0.607922196511071	0.863379299531949	0.481358360331603	1.0
MR-IVW	citrate	HMDB0000094	inosine	HMDB0000195	met-d-Citrate	GCST90200394	2:211290507-211790507	0.35558821751169	0.521370397789437	0.495222449230049	1.0
MR-IVW	citrate	HMDB0000094	inosine	HMDB0000195	met-d-Citrate	GCST90200394	2:241907241-242693157	0.876243564655247	0.769913181308781	0.255075814409335	1.0
MR-IVW	citrate	HMDB0000094	inosine	HMDB0000195	met-d-Citrate	GCST90200394	4:77164144-77664144	-0.0384667738889192	0.717406118268537	0.957238523864697	1.0
MR-IVW	citrate	HMDB0000094	inosine	HMDB0000195	met-d-Citrate	GCST90200394	5:14438417-15122542	-0.234814451914982	0.221410311406499	0.288899084049986	5.0
MR-IVW	citrate	HMDB0000094	inosine	HMDB0000195	met-d-Citrate	GCST90200394	5:43252947-44074677	0.929621245224317	0.496264280404611	0.0610354889615319	1.0
MR-IVW	citrate	HMDB0000094	inosine	HMDB0000195	met-d-Citrate	GCST90200394	5:176569252-177069252	-0.786131166299017	0.850152027315544	0.355124680515828	1.0
MR-IVW	citrate	HMDB0000094	inosine	HMDB0000195	met-d-Citrate	GCST90200394	6:18111878-18611878	-0.905075162906821	0.640009808171514	0.157315437488444	1.0
MR-IVW	citrate	HMDB0000094	inosine	HMDB0000195	met-d-Citrate	GCST90200394	6:160159894-160659894	0.0521397361562676	0.778935396419167	0.946631716781337	1.0
MR-IVW	citrate	HMDB0000094	inosine	HMDB0000195	met-d-Citrate	GCST90200394	7:72772933-73272933	-0.8861757612919	0.472407700326647	0.060673037490656	1.0
MR-IVW	citrate	HMDB0000094	inosine	HMDB0000195	met-d-Citrate	GCST90200394	8:126256694-126756694	0.320184877259101	0.444402127868218	0.471226694901459	1.0
MR-IVW	citrate	HMDB0000094	inosine	HMDB0000195	met-d-Citrate	GCST90200394	9:95648531-96148531	-0.625882439880485	0.768783336672756	0.415575799758106	1.0
MR-IVW	citrate	HMDB0000094	inosine	HMDB0000195	met-d-Citrate	GCST90200394	10:5959218-6459218	-0.819180772215566	0.858790379939479	0.34014568244242	1.0
MR-IVW	citrate	HMDB0000094	inosine	HMDB0000195	met-d-Citrate	GCST90200394	10:64654071-65607438	-0.364627493550937	0.600354370995978	0.543616158218998	1.0
MR-IVW	citrate	HMDB0000094	inosine	HMDB0000195	met-d-Citrate	GCST90200394	10:94589724-95089724	-1.12450307572046	0.804383905137649	0.162122633269354	1.0
MR-IVW	citrate	HMDB0000094	inosine	HMDB0000195	met-d-Citrate	GCST90200394	11:61356683-61856683	0.672003878082043	0.615501979721044	0.274921864317952	1.0
MR-IVW	citrate	HMDB0000094	inosine	HMDB0000195	met-d-Citrate	GCST90200394	12:20812570-21569526	-0.35388414376521	0.580559513640086	0.542155271106795	1.0
MR-IVW	citrate	HMDB0000094	inosine	HMDB0000195	met-d-Citrate	GCST90200394	12:120844110-121665390	0.646554830043202	0.43528353116732	0.137447217999001	1.0
MR-IVW	citrate	HMDB0000094	inosine	HMDB0000195	met-d-Citrate	GCST90200394	14:94594947-95094947	0.509869946142975	0.828477693409397	0.53827084867771	1.0
MR-IVW	citrate	HMDB0000094	inosine	HMDB0000195	met-d-Citrate	GCST90200394	14:102387585-102887585	-0.189650468897678	0.77862360690346	0.807562754000376	1.0
MR-IVW	citrate	HMDB0000094	inosine	HMDB0000195	met-d-Citrate	GCST90200394	15:42429423-42929423	0.166363399985464	0.73541717480255	0.821033143126401	1.0
MR-IVW	citrate	HMDB0000094	inosine	HMDB0000195	met-d-Citrate	GCST90200394	15:43028726-45186579	-0.608088050099487	0.494604391966111	0.218905648504029	1.0
MR-IVW	citrate	HMDB0000094	inosine	HMDB0000195	met-d-Citrate	GCST90200394	16:58436602-58936602	0.409900800683978	0.899435211495312	0.648583193373139	1.0
MR-IVW	citrate	HMDB0000094	inosine	HMDB0000195	met-d-Citrate	GCST90200394	17:6092241-7020419	-0.0737344699741215	0.105809454227244	0.485889858331688	9.0
MR-IVW	citrate	HMDB0000094	inosine	HMDB0000195	met-d-Citrate	GCST90200394	17:57343504-58184169	-1.08463374139406	0.603385076420007	0.0722433809407012	1.0
MR-IVW	citrate	HMDB0000094	inosine	HMDB0000195	met-d-Citrate	GCST90200394	18:76910235-77410235	0.28409728697949	0.800851649292149	0.722781413215565	1.0
MR-IVW	citrate	HMDB0000094	inosine	HMDB0000195	met-d-Citrate	GCST90200394	20:62104494-62604494	-0.431716501319389	0.893662433977407	0.629034125376728	1.0
MR-IVW	citrate	HMDB0000094	inosine	HMDB0000195	met-d-Citrate	GCST90200394	22:18883605-19740639	0.0163735027700246	0.232238888973377	0.943793434909911	1.0
MR-IVW	serine	HMDB0000187	glycine	HMDB0000123	bioa_018	GCST90200707	1:11610843-12110843	-0.014360055595794	0.337221447777186	0.966033581570171	1.0
MR-IVW	serine	HMDB0000187	glycine	HMDB0000123	bioa_018	GCST90200707	1:119427250-120522606	0.0707590407703882	0.0960493897001836	0.461308255817771	5.0
MR-IVW	serine	HMDB0000187	glycine	HMDB0000123	bioa_018	GCST90200707	2:27480940-27980940	0.498541735178738	0.303540464193949	0.100502443013945	1.0
MR-IVW	serine	HMDB0000187	glycine	HMDB0000123	bioa_018	GCST90200707	2:211315692-212076215	3.43340557024158	0.136619892312637	2.27559087033283e-139	1.0
MR-IVW	serine	HMDB0000187	glycine	HMDB0000123	bioa_018	GCST90200707	3:125660381-126160381	-1.92049633010602	0.346792052007842	3.0613695979212e-08	1.0
MR-IVW	serine	HMDB0000187	glycine	HMDB0000123	bioa_018	GCST90200707	7:55551853-56922308	0.646353249389651	0.126666469846388	3.34670396705186e-07	1.0
MR-IVW	serine	HMDB0000187	glycine	HMDB0000123	bioa_018	GCST90200707	8:126232621-126732621	1.00180001863809	0.288511998600756	0.0005160206350678	1.0
MR-IVW	serine	HMDB0000187	glycine	HMDB0000123	bioa_018	GCST90200707	10:65065800-65565800	0.741603936704254	0.34128059820154	0.0297800533484877	1.0
MR-IVW	citrulline	HMDB0000904	tyrosine	HMDB0000158	bioa_005	M01299	2:211099261-211599261	0.0497509120730778	0.199003648292311	0.802587348634153	1.0
MR-IVW	citrulline	HMDB0000904	tyrosine	HMDB0000158	bioa_005	M01299	8:10310878-10810878	-0.25902220601771	0.298871776174281	0.386124674283815	1.0
MR-IVW	citrulline	HMDB0000904	tyrosine	HMDB0000158	bioa_005	M01299	8:11437159-11937159	-0.208004590150307	0.369785938044989	0.573775403632729	1.0
MR-IVW	citrulline	HMDB0000904	tyrosine	HMDB0000158	bioa_005	M01299	9:133044244-133627617	0.192518449855566	0.184398702015705	0.296469821505614	2.0
MR-IVW	citrulline	HMDB0000904	tyrosine	HMDB0000158	bioa_005	M01299	9:135893372-136393372	-0.380281724141277	0.320237241382126	0.235030456586425	1.0
MR-IVW	citrulline	HMDB0000904	tyrosine	HMDB0000158	bioa_005	M01299	10:97138579-97638579	-0.210476866464184	0.280635821952247	0.453254704753739	1.0
MR-IVW	citrulline	HMDB0000904	tyrosine	HMDB0000158	bioa_005	M01299	17:9542768-10042768	-0.0134934313084292	0.215894900934894	0.950164661941512	1.0
MR-IVW	citrate	HMDB0000094	glucuronate	HMDB0000127	M01564	GCST90199641	5:14625868-15125868	0.0597903532979043	0.158949309274262	0.706798038934417	1.0
MR-IVW	citrate	HMDB0000094	glucuronate	HMDB0000127	M01564	GCST90199641	17:6345930-6933878	-0.160300325757642	0.103387455309296	0.121026016047021	2.0
MR-IVW	threonine	HMDB0000167	glycohyocholate	HMDB0000138	bioa_019	GCST90199935	2:27191397-28253174	0.108901261256085	0.220943858259405	0.622089536453563	1.0
MR-IVW	threonine	HMDB0000167	glycohyocholate	HMDB0000138	bioa_019	GCST90199935	6:126521687-127323798	0.566448997078092	0.350304931652619	0.105874631459145	1.0
MR-IVW	threonine	HMDB0000167	glycohyocholate	HMDB0000138	bioa_019	GCST90199935	8:74631674-75131674	0.375244573333389	0.203877700661945	0.065689349726966	1.0
MR-IVW	threonine	HMDB0000167	glycohyocholate	HMDB0000138	bioa_019	GCST90199935	12:46636543-47464292	-0.036240068649285	0.275869907132597	0.895485375209621	2.0
MR-IVW	threonine	HMDB0000167	glycohyocholate	HMDB0000138	bioa_019	GCST90199935	12:56615040-57115040	0.404438867794338	0.223560093803635	0.0704380384215858	1.0
MR-IVW	threonine	HMDB0000167	glycohyocholate	HMDB0000138	bioa_019	GCST90199935	12:59727701-60227701	-0.0721525443217431	0.354704888708681	0.838810127100467	1.0
MR-IVW	threonine	HMDB0000167	glycohyocholate	HMDB0000138	bioa_019	GCST90199935	16:1654524-2154524	0.487735439377436	0.256981447192857	0.0577039496861183	1.0
MR-IVW	threonine	HMDB0000167	glycohyocholate	HMDB0000138	bioa_019	GCST90199935	20:42792364-43292364	0.631778331304323	0.346115581537937	0.0679498613850541	1.0
MR-IVW	n-acetylornithine	HMDB0003357	phenylalanine	HMDB0000159	M15630	M00064	2:73124156-74349562	-0.0303466313970736	0.0264771335102646	0.251735204248636	2.0
MR-IVW	betaine	HMDB0000043	adenosine	HMDB0000050	M03141	M00555	2:211337631-211837631	-0.0064112526729429	0.141047558804761	0.963745004895631	1.0
MR-IVW	betaine	HMDB0000043	adenosine	HMDB0000050	M03141	M00555	5:78095798-78666416	-0.0499302332990973	0.0910432669041393	0.583401398790468	2.0
MR-IVW	betaine	HMDB0000043	adenosine	HMDB0000050	M03141	M00555	12:30349-530349	-0.285906708145446	0.169426197419523	0.0915072499234812	1.0
MR-IVW	betaine	HMDB0000043	adenosine	HMDB0000050	M03141	M00555	21:44237404-44737404	0.102666800422942	0.149333527887915	0.491767700760522	1.0
MR-IVW	sarcosine	HMDB0000271	pyruvate	HMDB0000243	bioa_031	GCST90200430	1:157842259-158342259	-0.17652554314766	0.30236899542707	0.559349262392888	1.0
MR-IVW	sarcosine	HMDB0000271	pyruvate	HMDB0000243	bioa_031	GCST90200430	9:136282183-136851769	0.121690697160277	0.112571216209889	0.279692322704833	2.0
MR-IVW	citrate	HMDB0000094	glutamine	HMDB0000641	met-d-Citrate	bioa_006	1:206967359-207467359	-0.214184874078388	0.0881419234890462	0.0150988228326159	1.0
MR-IVW	citrate	HMDB0000094	glutamine	HMDB0000641	met-d-Citrate	bioa_006	2:6909613-7409613	-0.0853671754346106	0.203255179606225	0.674485453696513	1.0
MR-IVW	citrate	HMDB0000094	glutamine	HMDB0000641	met-d-Citrate	bioa_006	2:211290507-211790507	0.163444770143276	0.181807308279506	0.368652660653145	1.0
MR-IVW	citrate	HMDB0000094	glutamine	HMDB0000641	met-d-Citrate	bioa_006	2:241907241-242693157	-0.350206846803875	0.194020413741762	0.07107468203309	1.0
MR-IVW	citrate	HMDB0000094	glutamine	HMDB0000641	met-d-Citrate	bioa_006	4:77164144-77664144	-0.0660149919887066	0.175571787204003	0.706916896018955	1.0
MR-IVW	citrate	HMDB0000094	glutamine	HMDB0000641	met-d-Citrate	bioa_006	5:14438417-15122542	0.056843176235078	0.0422305348358142	0.178295824304848	3.0
MR-IVW	citrate	HMDB0000094	glutamine	HMDB0000641	met-d-Citrate	bioa_006	5:43252947-44074677	-0.030670852808571	0.11977278413125	0.797892686377096	2.0
MR-IVW	citrate	HMDB0000094	glutamine	HMDB0000641	met-d-Citrate	bioa_006	5:176569252-177069252	-0.0336585081663903	0.203990958584206	0.868943982056144	1.0
MR-IVW	citrate	HMDB0000094	glutamine	HMDB0000641	met-d-Citrate	bioa_006	6:18111878-18611878	-0.338336214536398	0.153579761478164	0.0275947486418249	1.0
MR-IVW	citrate	HMDB0000094	glutamine	HMDB0000641	met-d-Citrate	bioa_006	7:72772933-73272933	0.892180110554839	0.120483472053321	1.31150469159522e-13	1.0
MR-IVW	citrate	HMDB0000094	glutamine	HMDB0000641	met-d-Citrate	bioa_006	8:126256694-126756694	0.456616574945187	0.11271700196129	5.09992075077196e-05	1.0
MR-IVW	citrate	HMDB0000094	glutamine	HMDB0000641	met-d-Citrate	bioa_006	9:95648531-96148531	0.186933351942396	0.189587578034883	0.324133112857887	1.0
MR-IVW	citrate	HMDB0000094	glutamine	HMDB0000641	met-d-Citrate	bioa_006	9:135899500-136399500	-0.176656999457902	0.189749730889262	0.351853564167579	1.0
MR-IVW	citrate	HMDB0000094	glutamine	HMDB0000641	met-d-Citrate	bioa_006	10:64654071-65607438	-0.781899465379807	0.145415559862339	7.57371735433473e-08	1.0
MR-IVW	citrate	HMDB0000094	glutamine	HMDB0000641	met-d-Citrate	bioa_006	10:94589724-95089724	0.212135385069841	0.193025828089027	0.271768065899439	1.0
MR-IVW	citrate	HMDB0000094	glutamine	HMDB0000641	met-d-Citrate	bioa_006	11:13111524-13611524	0.234611328862041	0.182719103475107	0.199141955420441	1.0
MR-IVW	citrate	HMDB0000094	glutamine	HMDB0000641	met-d-Citrate	bioa_006	11:61356683-61856683	-0.356111161606702	0.150766791535436	0.0181766422031535	1.0
MR-IVW	citrate	HMDB0000094	glutamine	HMDB0000641	met-d-Citrate	bioa_006	12:20812570-21569526	0.334658067181726	0.146330593433195	0.0221958230945014	1.0
MR-IVW	citrate	HMDB0000094	glutamine	HMDB0000641	met-d-Citrate	bioa_006	12:120844110-121665390	0.208472535860281	0.113115863190602	0.0653290104839332	1.0
MR-IVW	citrate	HMDB0000094	glutamine	HMDB0000641	met-d-Citrate	bioa_006	14:55030981-55530981	0.0880403817662152	0.200091776741398	0.659937107321187	1.0
MR-IVW	citrate	HMDB0000094	glutamine	HMDB0000641	met-d-Citrate	bioa_006	14:102387585-102887585	0.147675311358121	0.187643343530017	0.431281866159749	1.0
MR-IVW	citrate	HMDB0000094	glutamine	HMDB0000641	met-d-Citrate	bioa_006	15:42429423-42929423	-0.383150479777236	0.179377565438776	0.0326794138189833	1.0
MR-IVW	citrate	HMDB0000094	glutamine	HMDB0000641	met-d-Citrate	bioa_006	15:43028726-45186579	-0.324766859273086	0.17834533732734	0.0686068568664588	1.0
MR-IVW	citrate	HMDB0000094	glutamine	HMDB0000641	met-d-Citrate	bioa_006	17:6092241-7020419	0.0047411174453412	0.0278578123123335	0.864860818370708	6.0
MR-IVW	citrate	HMDB0000094	glutamine	HMDB0000641	met-d-Citrate	bioa_006	17:57343504-58184169	0.405698121629059	0.150705097187615	0.0071024945287234	1.0
MR-IVW	citrate	HMDB0000094	glutamine	HMDB0000641	met-d-Citrate	bioa_006	22:18883605-19740639	0.096536519451842	0.119488057022572	0.41913794559936	2.0
MR-IVW	pantothenate	HMDB0000210	kynurenate	HMDB0000715	M01508	GCST90200454	2:27200724-27700724	-0.171126168651607	0.149075509352221	0.251003225062278	1.0
MR-IVW	n-acetylornithine	HMDB0003357	glycerophosphorylcholine (gpc)	HMDB0000086	bioa_023	GCST90199629	2:72878681-74437061	0.0208432551328969	0.0331966808315736	0.530088016921935	6.0
MR-IVW	n-acetylornithine	HMDB0003357	glycerophosphorylcholine (gpc)	HMDB0000086	bioa_023	GCST90199629	5:950573-1450573	0.269568857178343	0.351660680421901	0.443343425956536	1.0
MR-IVW	n-acetylornithine	HMDB0003357	glycerophosphorylcholine (gpc)	HMDB0000086	bioa_023	GCST90199629	17:37301988-37801988	-0.308752286827944	0.314320639060678	0.325959716211523	1.0
MR-IVW	creatinine	HMDB0000562	isoleucine	HMDB0000172	met-d-Creatinine	met-d-Ile	1:45787394-46287394	-0.141661760156615	0.175048211145852	0.418358234389715	1.0
MR-IVW	creatinine	HMDB0000562	isoleucine	HMDB0000172	met-d-Creatinine	met-d-Ile	1:62775942-63275942	0.0701496791651313	0.142435878162036	0.622365876428954	1.0
MR-IVW	creatinine	HMDB0000562	isoleucine	HMDB0000172	met-d-Creatinine	met-d-Ile	1:78344069-78844069	0.0055998375377153	0.156707999614263	0.971494287387874	1.0
MR-IVW	creatinine	HMDB0000562	isoleucine	HMDB0000172	met-d-Creatinine	met-d-Ile	1:113008681-113508681	0.160607392832012	0.127787361945857	0.208814058920851	1.0
MR-IVW	creatinine	HMDB0000562	isoleucine	HMDB0000172	met-d-Creatinine	met-d-Ile	1:212502129-213002129	0.0280940181314711	0.176913945836627	0.873826076798044	1.0
MR-IVW	creatinine	HMDB0000562	isoleucine	HMDB0000172	met-d-Creatinine	met-d-Ile	1:243202864-243702864	-0.218717229884762	0.17639746810674	0.215008170509429	1.0
MR-IVW	creatinine	HMDB0000562	isoleucine	HMDB0000172	met-d-Creatinine	met-d-Ile	2:15538692-16038692	0.108676755500911	0.170248163145188	0.523250303189323	1.0
MR-IVW	creatinine	HMDB0000562	isoleucine	HMDB0000172	met-d-Creatinine	met-d-Ile	2:18426203-18926203	0.0138028254379669	0.159992319988447	0.931250355185626	1.0
MR-IVW	creatinine	HMDB0000562	isoleucine	HMDB0000172	met-d-Creatinine	met-d-Ile	2:54331356-54831356	0.117043428314524	0.176588217320939	0.507455904600486	1.0
MR-IVW	creatinine	HMDB0000562	isoleucine	HMDB0000172	met-d-Creatinine	met-d-Ile	2:73303397-74097901	-0.105111434377252	0.147556893328368	0.476251084122335	1.0
MR-IVW	creatinine	HMDB0000562	isoleucine	HMDB0000172	met-d-Creatinine	met-d-Ile	2:121056440-121556440	0.417645344443945	0.145007474324059	0.0039746803607328	1.0
MR-IVW	creatinine	HMDB0000562	isoleucine	HMDB0000172	met-d-Creatinine	met-d-Ile	2:148593372-149093372	0.0407470630366081	0.178353604687555	0.819286912387149	1.0
MR-IVW	creatinine	HMDB0000562	isoleucine	HMDB0000172	met-d-Creatinine	met-d-Ile	2:176734544-177234544	0.022296533717061	0.144875412919125	0.877687453857008	1.0
MR-IVW	creatinine	HMDB0000562	isoleucine	HMDB0000172	met-d-Creatinine	met-d-Ile	2:211293055-211793055	-0.18012635439379	0.0869071766416873	0.0382067988078189	1.0
MR-IVW	creatinine	HMDB0000562	isoleucine	HMDB0000172	met-d-Creatinine	met-d-Ile	2:217394852-217894852	0.127697163310947	0.134578928693227	0.342689549205631	1.0
MR-IVW	creatinine	HMDB0000562	isoleucine	HMDB0000172	met-d-Creatinine	met-d-Ile	2:220108198-220608198	0.264863678038953	0.140983302332737	0.0602870687741256	1.0
MR-IVW	creatinine	HMDB0000562	isoleucine	HMDB0000172	met-d-Creatinine	met-d-Ile	3:38187471-38687471	0.180010484623448	0.170213424577018	0.290257224771622	1.0
MR-IVW	creatinine	HMDB0000562	isoleucine	HMDB0000172	met-d-Creatinine	met-d-Ile	3:141462708-141962708	-0.0114667845464255	0.146285308072257	0.937520659531655	1.0
MR-IVW	creatinine	HMDB0000562	isoleucine	HMDB0000172	met-d-Creatinine	met-d-Ile	3:185024780-185524780	-0.0035358631812264	0.154947585837762	0.981794064152579	1.0
MR-IVW	creatinine	HMDB0000562	isoleucine	HMDB0000172	met-d-Creatinine	met-d-Ile	4:103323863-104102802	0.326138755062859	0.137480002962406	0.0176794905505406	1.0
MR-IVW	creatinine	HMDB0000562	isoleucine	HMDB0000172	met-d-Creatinine	met-d-Ile	5:39144851-39644851	0.206737120776189	0.111798522738049	0.0644298521665717	1.0
MR-IVW	creatinine	HMDB0000562	isoleucine	HMDB0000172	met-d-Creatinine	met-d-Ile	5:53045546-53835870	-0.0921571376153188	0.166436498691505	0.579779041555652	1.0
MR-IVW	creatinine	HMDB0000562	isoleucine	HMDB0000172	met-d-Creatinine	met-d-Ile	5:176565124-177065124	0.274100587470202	0.0971311204961729	0.0047730439662905	1.0
MR-IVW	creatinine	HMDB0000562	isoleucine	HMDB0000172	met-d-Creatinine	met-d-Ile	6:43556335-44056335	-0.0003546843348789	0.129954802372986	0.997822344397827	1.0
MR-IVW	creatinine	HMDB0000562	isoleucine	HMDB0000172	met-d-Creatinine	met-d-Ile	6:108750742-109250742	0.106269316197135	0.171989287722087	0.536652239222281	1.0
MR-IVW	creatinine	HMDB0000562	isoleucine	HMDB0000172	met-d-Creatinine	met-d-Ile	6:133547208-134047208	0.110265794479304	0.160465114817732	0.491979606055168	1.0
MR-IVW	creatinine	HMDB0000562	isoleucine	HMDB0000172	met-d-Creatinine	met-d-Ile	6:160418389-160927934	-0.0712735003227494	0.0935784415885844	0.446272240101434	2.0
MR-IVW	creatinine	HMDB0000562	isoleucine	HMDB0000172	met-d-Creatinine	met-d-Ile	7:1036567-1536567	0.0064358267608923	0.0974788842100275	0.947359690558722	1.0
MR-IVW	creatinine	HMDB0000562	isoleucine	HMDB0000172	met-d-Creatinine	met-d-Ile	7:25488956-25988956	0.0518101577190189	0.165850064801738	0.754742976407713	1.0
MR-IVW	creatinine	HMDB0000562	isoleucine	HMDB0000172	met-d-Creatinine	met-d-Ile	7:128492221-128992221	0.292723863226555	0.160446228791653	0.0680861955566049	1.0
MR-IVW	creatinine	HMDB0000562	isoleucine	HMDB0000172	met-d-Creatinine	met-d-Ile	7:151165041-151665041	0.0228858426233549	0.0739989706338337	0.757114289383024	1.0
MR-IVW	creatinine	HMDB0000562	isoleucine	HMDB0000172	met-d-Creatinine	met-d-Ile	7:155370831-155870831	0.114087900696524	0.153081203532852	0.456104280076484	1.0
MR-IVW	creatinine	HMDB0000562	isoleucine	HMDB0000172	met-d-Creatinine	met-d-Ile	8:8031142-9250941	0.384543095360676	0.153025122120494	0.0119729374548999	1.0
MR-IVW	creatinine	HMDB0000562	isoleucine	HMDB0000172	met-d-Creatinine	met-d-Ile	8:9759952-10530228	0.298725604555172	0.169263492689784	0.077588055675267	1.0
MR-IVW	creatinine	HMDB0000562	isoleucine	HMDB0000172	met-d-Creatinine	met-d-Ile	8:10561829-11945872	0.44142872911561	0.166259718495679	0.007929543308066	1.0
MR-IVW	creatinine	HMDB0000562	isoleucine	HMDB0000172	met-d-Creatinine	met-d-Ile	8:19609539-20109539	0.242513222992939	0.164794190212634	0.141125494419647	1.0
MR-IVW	creatinine	HMDB0000562	isoleucine	HMDB0000172	met-d-Creatinine	met-d-Ile	8:23527006-24027006	-0.137981712830316	0.140993385506714	0.327758077003378	1.0
MR-IVW	creatinine	HMDB0000562	isoleucine	HMDB0000172	met-d-Creatinine	met-d-Ile	8:30157389-30657389	0.496632467480653	0.165988966835639	0.0027719193317182	1.0
MR-IVW	creatinine	HMDB0000562	isoleucine	HMDB0000172	met-d-Creatinine	met-d-Ile	8:144768354-145268354	-0.177728517991072	0.173139063017258	0.304652508437	1.0
MR-IVW	creatinine	HMDB0000562	isoleucine	HMDB0000172	met-d-Creatinine	met-d-Ile	9:71184707-71684707	0.203960032514252	0.143083819579475	0.154024737020436	1.0
MR-IVW	creatinine	HMDB0000562	isoleucine	HMDB0000172	met-d-Creatinine	met-d-Ile	10:52398454-52898454	0.0391755300877359	0.148962930238004	0.792559481650247	1.0
MR-IVW	creatinine	HMDB0000562	isoleucine	HMDB0000172	met-d-Creatinine	met-d-Ile	11:2548804-3048804	-0.0070045435161964	0.145661035010647	0.961646133475578	1.0
MR-IVW	creatinine	HMDB0000562	isoleucine	HMDB0000172	met-d-Creatinine	met-d-Ile	11:15629946-16129946	0.18521447758246	0.168397904432334	0.271392197716264	1.0
MR-IVW	creatinine	HMDB0000562	isoleucine	HMDB0000172	met-d-Creatinine	met-d-Ile	11:30504837-31294673	0.0080539592771422	0.11068585263669	0.941993818920601	1.0
MR-IVW	creatinine	HMDB0000562	isoleucine	HMDB0000172	met-d-Creatinine	met-d-Ile	11:116373213-117240760	0.0207745717983858	0.098649917853833	0.833208121172326	1.0
MR-IVW	creatinine	HMDB0000562	isoleucine	HMDB0000172	met-d-Creatinine	met-d-Ile	12:3175707-3675707	0.329069859211372	0.168631449277507	0.0510077552020219	1.0
MR-IVW	creatinine	HMDB0000562	isoleucine	HMDB0000172	met-d-Creatinine	met-d-Ile	12:15092463-15592463	0.044469421111892	0.165789442846301	0.788523589375087	1.0
MR-IVW	creatinine	HMDB0000562	isoleucine	HMDB0000172	met-d-Creatinine	met-d-Ile	15:41118334-41871842	0.182617918181566	0.132828307799157	0.16918047631722	1.0
MR-IVW	creatinine	HMDB0000562	isoleucine	HMDB0000172	met-d-Creatinine	met-d-Ile	15:45400360-46179051	0.0647027176322695	0.0793807071494438	0.41501865349948	1.0
MR-IVW	creatinine	HMDB0000562	isoleucine	HMDB0000172	met-d-Creatinine	met-d-Ile	15:53700578-54200578	0.105407918637755	0.139505206065407	0.449898578688186	1.0
MR-IVW	creatinine	HMDB0000562	isoleucine	HMDB0000172	met-d-Creatinine	met-d-Ile	15:76097375-76597375	-0.0531960765393365	0.136491892932325	0.696730298618626	1.0
MR-IVW	creatinine	HMDB0000562	isoleucine	HMDB0000172	met-d-Creatinine	met-d-Ile	16:20142332-21335139	-0.0195925139301153	0.0743819967048502	0.792239223734609	2.0
MR-IVW	creatinine	HMDB0000562	isoleucine	HMDB0000172	met-d-Creatinine	met-d-Ile	16:89453424-89953424	0.216743542287153	0.138522003709295	0.117656379330375	1.0
MR-IVW	creatinine	HMDB0000562	isoleucine	HMDB0000172	met-d-Creatinine	met-d-Ile	17:19176536-19724875	-0.0168636815100529	0.0927463224489249	0.855719375328188	2.0
MR-IVW	creatinine	HMDB0000562	isoleucine	HMDB0000172	met-d-Creatinine	met-d-Ile	17:37200083-37954217	0.0671785780529068	0.1144484464471	0.55721931641132	1.0
MR-IVW	creatinine	HMDB0000562	isoleucine	HMDB0000172	met-d-Creatinine	met-d-Ile	17:58690466-59700441	0.03756979493825	0.0832353422354129	0.651724126366235	2.0
MR-IVW	creatinine	HMDB0000562	isoleucine	HMDB0000172	met-d-Creatinine	met-d-Ile	18:76910235-77410235	-0.0567493863553353	0.129697254173962	0.661710551031317	1.0
MR-IVW	creatinine	HMDB0000562	isoleucine	HMDB0000172	met-d-Creatinine	met-d-Ile	19:32940263-33709298	-0.0278524096539137	0.136382974724792	0.838179986942069	1.0
MR-IVW	creatinine	HMDB0000562	isoleucine	HMDB0000172	met-d-Creatinine	met-d-Ile	19:45162079-45662079	0.424247323288184	0.170866844705468	0.0130313309573877	1.0
MR-IVW	creatinine	HMDB0000562	isoleucine	HMDB0000172	met-d-Creatinine	met-d-Ile	20:32653904-33537782	-0.109014799543091	0.137375261272588	0.427454648333056	1.0
MR-IVW	creatinine	HMDB0000562	isoleucine	HMDB0000172	met-d-Creatinine	met-d-Ile	22:38345240-38845240	0.331316405507424	0.128941861000267	0.0101844722356176	1.0
MR-IVW	tyrosine	HMDB0000158	alpha-ketobutyrate	HMDB0000005	met-d-Tyr	GCST90200438	2:211293055-211793055	-1.12208658777805	0.55011045749749	0.0413754527464833	1.0
MR-IVW	tyrosine	HMDB0000158	alpha-ketobutyrate	HMDB0000005	met-d-Tyr	GCST90200438	3:135701113-136607693	-0.0674245583684431	0.485951279133251	0.889649627411081	1.0
MR-IVW	tyrosine	HMDB0000158	alpha-ketobutyrate	HMDB0000005	met-d-Tyr	GCST90200438	3:186140627-186640627	-0.12770689812947	0.519324379555277	0.805752141182476	1.0
MR-IVW	tyrosine	HMDB0000158	alpha-ketobutyrate	HMDB0000005	met-d-Tyr	GCST90200438	4:99789651-100289651	0.374476689937275	0.426757212614723	0.380218635375626	1.0
MR-IVW	tyrosine	HMDB0000158	alpha-ketobutyrate	HMDB0000005	met-d-Tyr	GCST90200438	4:124511762-125011762	-0.997673886793392	0.675531956427571	0.139710088638672	1.0
MR-IVW	tyrosine	HMDB0000158	alpha-ketobutyrate	HMDB0000005	met-d-Tyr	GCST90200438	5:89941256-90441256	-0.51096837855972	0.631698424587071	0.418584031148076	1.0
MR-IVW	tyrosine	HMDB0000158	alpha-ketobutyrate	HMDB0000005	met-d-Tyr	GCST90200438	6:43031486-43531486	0.331955642669107	0.676528213016798	0.623656162027209	1.0
MR-IVW	tyrosine	HMDB0000158	alpha-ketobutyrate	HMDB0000005	met-d-Tyr	GCST90200438	6:110683901-112778738	0.0210913268075841	0.0833610576561954	0.8002591358834	15.0
MR-IVW	tyrosine	HMDB0000158	alpha-ketobutyrate	HMDB0000005	met-d-Tyr	GCST90200438	7:25715759-26215759	0.858563027940642	0.65313694050644	0.188670522004161	1.0
MR-IVW	tyrosine	HMDB0000158	alpha-ketobutyrate	HMDB0000005	met-d-Tyr	GCST90200438	7:27916442-28416442	-0.763247442633812	0.504434567663677	0.13026055411138	1.0
MR-IVW	tyrosine	HMDB0000158	alpha-ketobutyrate	HMDB0000005	met-d-Tyr	GCST90200438	8:126236230-126736230	0.525373342607138	0.441292748363865	0.233837178562223	1.0
MR-IVW	tyrosine	HMDB0000158	alpha-ketobutyrate	HMDB0000005	met-d-Tyr	GCST90200438	9:21884651-22384651	0.561199868026713	0.628551647985966	0.371939611594009	1.0
MR-IVW	tyrosine	HMDB0000158	alpha-ketobutyrate	HMDB0000005	met-d-Tyr	GCST90200438	10:64760672-65511176	-0.301623847317486	0.43582507620326	0.488889931328627	1.0
MR-IVW	tyrosine	HMDB0000158	alpha-ketobutyrate	HMDB0000005	met-d-Tyr	GCST90200438	11:8005408-8505408	0.84100262437208	0.555818087862277	0.130256875319931	1.0
MR-IVW	tyrosine	HMDB0000158	alpha-ketobutyrate	HMDB0000005	met-d-Tyr	GCST90200438	11:61320783-61820783	0.50288071003843	0.48800974236134	0.302788167739742	1.0
MR-IVW	tyrosine	HMDB0000158	alpha-ketobutyrate	HMDB0000005	met-d-Tyr	GCST90200438	12:21081549-21581549	0.216252647349558	0.360584295257356	0.548687248812596	1.0
MR-IVW	tyrosine	HMDB0000158	alpha-ketobutyrate	HMDB0000005	met-d-Tyr	GCST90200438	12:46690648-47449549	0.478048024171345	0.3960006853131	0.227359022636379	1.0
MR-IVW	tyrosine	HMDB0000158	alpha-ketobutyrate	HMDB0000005	met-d-Tyr	GCST90200438	12:56615040-57115040	0.499796462809433	0.297377756883085	0.0928253394110245	1.0
MR-IVW	tyrosine	HMDB0000158	alpha-ketobutyrate	HMDB0000005	met-d-Tyr	GCST90200438	12:59740603-60240603	0.0905484067799624	0.668451350816838	0.892248203692966	1.0
MR-IVW	tyrosine	HMDB0000158	alpha-ketobutyrate	HMDB0000005	met-d-Tyr	GCST90200438	12:121174574-121674574	0.309726167992623	0.261850421140343	0.236874054282161	1.0
MR-IVW	tyrosine	HMDB0000158	alpha-ketobutyrate	HMDB0000005	met-d-Tyr	GCST90200438	12:122076812-122576812	-0.85454717130303	0.561790912388735	0.128231611686695	1.0
MR-IVW	tyrosine	HMDB0000158	alpha-ketobutyrate	HMDB0000005	met-d-Tyr	GCST90200438	14:102441854-102941854	-1.5139771241583	0.60116737111411	0.0117890903985264	1.0
MR-IVW	tyrosine	HMDB0000158	alpha-ketobutyrate	HMDB0000005	met-d-Tyr	GCST90200438	16:70194094-72795019	-0.15709847825574	0.136063901832418	0.248256985071452	6.0
MR-IVW	tyrosine	HMDB0000158	alpha-ketobutyrate	HMDB0000005	met-d-Tyr	GCST90200438	16:79505446-80005446	-0.053217731545493	0.627063401622517	0.932366186757929	1.0
MR-IVW	tyrosine	HMDB0000158	alpha-ketobutyrate	HMDB0000005	met-d-Tyr	GCST90200438	19:45175460-45675460	0.408082793902535	0.611643673587036	0.504650515421447	1.0
MR-IVW	tyrosine	HMDB0000158	alpha-ketobutyrate	HMDB0000005	met-d-Tyr	GCST90200438	20:42792364-43292364	0.750360396452597	0.616706885760801	0.223710276625005	1.0
MR-IVW	tyrosine	HMDB0000158	alpha-ketobutyrate	HMDB0000005	met-d-Tyr	GCST90200438	22:31926825-32426825	-0.581576361347165	0.675456159597792	0.389231024252975	1.0
MR-IVW	tyrosine	HMDB0000158	alpha-ketobutyrate	HMDB0000005	met-d-Tyr	GCST90200438	22:44074855-44574855	-1.22877153231656	0.639602162290314	0.0547128314740143	1.0
MR-IVW	sarcosine	HMDB0000271	bilirubin (z,z)	HMDB0000054	bioa_031	M27716	6:42690673-43190673	-0.129094199890923	0.304662311742581	0.67176359910053	1.0
MR-IVW	sarcosine	HMDB0000271	bilirubin (z,z)	HMDB0000054	bioa_031	M27716	9:136282183-136851769	-0.0455949504425363	0.126832615526715	0.719229185509061	2.0
MR-IVW	biliverdin	HMDB0001008	creatine	HMDB0000064	M02137	M27718	2:234046650-234918570	-0.0626293793389539	0.0362076099303327	0.0836785744218783	1.0
MR-IVW	bilirubin (z,z)	HMDB0000054	threonine	HMDB0000167	M27716	bioa_019	2:234140469-234918570	1.93969523450288e-05	0.0193969523450287	0.999202115572178	1.0
MR-IVW	valine	HMDB0000883	beta-alanine	HMDB0000056	bioa_022	GCST90200361	2:64958074-65458074	-0.228008580923884	0.248270605469758	0.358416116334917	1.0
MR-IVW	valine	HMDB0000883	beta-alanine	HMDB0000056	bioa_022	GCST90200361	2:211173777-211673777	0.120237173547638	0.583791226734207	0.836822782320356	1.0
MR-IVW	valine	HMDB0000883	beta-alanine	HMDB0000056	bioa_022	GCST90200361	4:88972827-89472827	-0.241319077655901	0.166312374897992	0.146780158772835	1.0
MR-IVW	valine	HMDB0000883	beta-alanine	HMDB0000056	bioa_022	GCST90200361	11:116381707-116882500	-0.160768386308294	0.515218156801456	0.755010548168916	1.0
MR-IVW	valine	HMDB0000883	beta-alanine	HMDB0000056	bioa_022	GCST90200361	12:56615040-57115040	1.22430082418354	0.523169942357164	0.0192755342085807	1.0
MR-IVW	valine	HMDB0000883	beta-alanine	HMDB0000056	bioa_022	GCST90200361	16:70059237-70559237	-0.234502934326522	0.338239082949709	0.488118004669588	1.0
MR-IVW	valine	HMDB0000883	beta-alanine	HMDB0000056	bioa_022	GCST90200361	17:6883609-7383609	-0.0857315949056997	0.513598474927281	0.867430334349488	1.0
MR-IVW	valine	HMDB0000883	beta-alanine	HMDB0000056	bioa_022	GCST90200361	17:40470632-40970632	0.381885458294653	0.594991410716096	0.520981253609543	1.0
MR-IVW	valine	HMDB0000883	beta-alanine	HMDB0000056	bioa_022	GCST90200361	19:49114511-49614511	-0.583708469647404	0.52996509821613	0.270718574596321	1.0
MR-IVW	eicosapentaenoate (epa; 20:5n3)	HMDB0001999	n-formylanthranilic acid	HMDB0004089	M18467	GCST90199960	11:61330635-61830635	-0.22707712765876	0.103384867533106	0.0280615240701379	1.0
MR-IVW	n-acetylornithine	HMDB0003357	taurochenodeoxycholate	HMDB0000951	bioa_023	GCST90200337	2:72878681-74437061	-0.0158025928398521	0.0342808088571233	0.644816604728021	6.0
MR-IVW	n-acetylornithine	HMDB0003357	taurochenodeoxycholate	HMDB0000951	bioa_023	GCST90200337	5:950573-1450573	0.406603633838917	0.355209428419881	0.252338816506743	1.0
MR-IVW	n-acetylornithine	HMDB0003357	taurochenodeoxycholate	HMDB0000951	bioa_023	GCST90200337	17:37301988-37801988	0.0003933063914719	0.317525711481749	0.9990116925785	1.0
MR-IVW	aspartate	HMDB0000191	dehydroepiandrosterone sulfate (dhea-s)	HMDB0001032	bioa_004	GCST90199673	2:211431243-211931243	-0.129115429353902	0.326312714935729	0.692341079236661	1.0
MR-IVW	aspartate	HMDB0000191	dehydroepiandrosterone sulfate (dhea-s)	HMDB0001032	bioa_004	GCST90199673	4:178111051-178611051	-0.131303163473274	0.108367174743645	0.225646117011518	1.0
MR-IVW	aspartate	HMDB0000191	dehydroepiandrosterone sulfate (dhea-s)	HMDB0001032	bioa_004	GCST90199673	12:101969766-102469766	0.0013939123670978	0.164211514314006	0.993227224014996	1.0
MR-IVW	valine	HMDB0000883	citrate	HMDB0000094	bioa_022	met-d-Citrate	2:27492603-27992603	-0.287129987108775	0.142625055622909	0.0440956392394293	1.0
MR-IVW	valine	HMDB0000883	citrate	HMDB0000094	bioa_022	met-d-Citrate	2:64958074-65458074	-0.0885928759731247	0.0659313904464785	0.17904116515631	1.0
MR-IVW	valine	HMDB0000883	citrate	HMDB0000094	bioa_022	met-d-Citrate	2:211173777-211673777	-0.0821593692953688	0.155026498232358	0.596132838235419	1.0
MR-IVW	valine	HMDB0000883	citrate	HMDB0000094	bioa_022	met-d-Citrate	4:88972827-89472827	0.0568323386284061	0.0441698115479742	0.19820643494009	1.0
MR-IVW	valine	HMDB0000883	citrate	HMDB0000094	bioa_022	met-d-Citrate	11:116381707-116882500	-0.0256636941008409	0.159435369744305	0.872120078813472	2.0
MR-IVW	valine	HMDB0000883	citrate	HMDB0000094	bioa_022	met-d-Citrate	12:56615040-57115040	0.232202956870827	0.13897343523062	0.0947524574458844	1.0
MR-IVW	valine	HMDB0000883	citrate	HMDB0000094	bioa_022	met-d-Citrate	16:70059237-70559237	-0.151620030507707	0.0898212391535617	0.0914074274172722	1.0
MR-IVW	valine	HMDB0000883	citrate	HMDB0000094	bioa_022	met-d-Citrate	17:6883609-7383609	0.566546194023142	0.136376541456003	3.26314912622803e-05	1.0
MR-IVW	valine	HMDB0000883	citrate	HMDB0000094	bioa_022	met-d-Citrate	17:40470632-40970632	-0.683496146151157	0.157991663442948	1.51735884684977e-05	1.0
MR-IVW	valine	HMDB0000883	citrate	HMDB0000094	bioa_022	met-d-Citrate	19:49114511-49614511	-0.0128936777233149	0.140743220415725	0.927006826053324	1.0
MR-IVW	1-methylxanthine	HMDB0010738	phosphate	HMDB0001429	M34389	M11438	8:18010431-18510431	-0.0087041264929944	0.0565768222044664	0.877731041501721	1.0
MR-IVW	threonine	HMDB0000167	phenylalanine	HMDB0000159	bioa_019	GCST90200396	2:27191397-28253174	0.152366867268414	0.205165282282287	0.457691039476066	1.0
MR-IVW	threonine	HMDB0000167	phenylalanine	HMDB0000159	bioa_019	GCST90200396	6:126521687-127323798	0.293896110322763	0.325337245522633	0.36633574886302	1.0
MR-IVW	threonine	HMDB0000167	phenylalanine	HMDB0000159	bioa_019	GCST90200396	8:74631674-75131674	-0.140211385879855	0.189359880478206	0.459027430280245	1.0
MR-IVW	threonine	HMDB0000167	phenylalanine	HMDB0000159	bioa_019	GCST90200396	12:46636543-47464292	-0.0241293811394607	0.266070038822914	0.927740441865081	2.0
MR-IVW	threonine	HMDB0000167	phenylalanine	HMDB0000159	bioa_019	GCST90200396	12:56615040-57115040	0.376362992867249	0.207604501118284	0.0698496294428744	1.0
MR-IVW	threonine	HMDB0000167	phenylalanine	HMDB0000159	bioa_019	GCST90200396	12:59727701-60227701	0.693353961753337	0.329291502889848	0.035239700556483	1.0
MR-IVW	threonine	HMDB0000167	phenylalanine	HMDB0000159	bioa_019	GCST90200396	16:1654524-2154524	-0.407349616158533	0.238651502106409	0.0878442496522233	1.0
MR-IVW	threonine	HMDB0000167	phenylalanine	HMDB0000159	bioa_019	GCST90200396	20:42792364-43292364	-0.300953954287377	0.321461546071746	0.349167573193108	1.0
MR-IVW	alanine	HMDB0000161	inosine 5'-monophosphate (imp)	HMDB0000175	bioa_001	GCST90200395	1:206985954-207485954	0.554641877904085	0.46784858703781	0.235813583245195	1.0
MR-IVW	alanine	HMDB0000161	inosine 5'-monophosphate (imp)	HMDB0000175	bioa_001	GCST90200395	2:27143030-28594285	-0.477586346843206	0.451073481255564	0.289701229951721	1.0
MR-IVW	alanine	HMDB0000161	inosine 5'-monophosphate (imp)	HMDB0000175	bioa_001	GCST90200395	2:64958074-65458074	-0.545770839611382	0.402114534665851	0.174701087520629	1.0
MR-IVW	alanine	HMDB0000161	inosine 5'-monophosphate (imp)	HMDB0000175	bioa_001	GCST90200395	3:71155270-71655270	0.237638050972587	0.685527840792209	0.728854469586331	1.0
MR-IVW	alanine	HMDB0000161	inosine 5'-monophosphate (imp)	HMDB0000175	bioa_001	GCST90200395	4:88976422-89476422	-0.296321313122599	0.701453879606807	0.672704785306804	1.0
MR-IVW	alanine	HMDB0000161	inosine 5'-monophosphate (imp)	HMDB0000175	bioa_001	GCST90200395	7:72732874-73232874	-0.596631513960075	0.614648687873712	0.331704148733406	1.0
MR-IVW	alanine	HMDB0000161	inosine 5'-monophosphate (imp)	HMDB0000175	bioa_001	GCST90200395	8:145568681-146068681	-1.16839992622969	0.703208572174987	0.096607680302875	1.0
MR-IVW	alanine	HMDB0000161	inosine 5'-monophosphate (imp)	HMDB0000175	bioa_001	GCST90200395	9:4040541-4540541	0.682944931394605	0.626221178662139	0.275457285169985	1.0
MR-IVW	alanine	HMDB0000161	inosine 5'-monophosphate (imp)	HMDB0000175	bioa_001	GCST90200395	12:46636543-47713425	-0.281657874837792	0.287079487995294	0.32653623520061	2.0
MR-IVW	alanine	HMDB0000161	inosine 5'-monophosphate (imp)	HMDB0000175	bioa_001	GCST90200395	12:56615040-57115040	0.0893838548410228	0.344534793610426	0.795300813086331	1.0
MR-IVW	alanine	HMDB0000161	inosine 5'-monophosphate (imp)	HMDB0000175	bioa_001	GCST90200395	12:59727701-60227701	-0.417237750445844	0.50395098950591	0.407708337145625	1.0
MR-IVW	alanine	HMDB0000161	inosine 5'-monophosphate (imp)	HMDB0000175	bioa_001	GCST90200395	14:75116447-75616447	0.91693666840255	0.716944129198582	0.200914185098103	1.0
MR-IVW	alanine	HMDB0000161	inosine 5'-monophosphate (imp)	HMDB0000175	bioa_001	GCST90200395	16:69621701-70931491	0.281943644227693	0.421652280636261	0.503709922127729	2.0
MR-IVW	alanine	HMDB0000161	inosine 5'-monophosphate (imp)	HMDB0000175	bioa_001	GCST90200395	17:40568584-41068584	0.070559130179946	0.731652445952186	0.923172678821961	1.0
MR-IVW	alanine	HMDB0000161	inosine 5'-monophosphate (imp)	HMDB0000175	bioa_001	GCST90200395	22:18906543-19406543	0.561549728088509	0.790249845180713	0.477333564317888	1.0
MR-IVW	arachidonate (20:4n6)	HMDB0001043	alpha-tocopherol	HMDB0001893	M01110	GCST90200302	11:61330635-61830635	0.109292308764307	0.0498073320412959	0.0282137339710621	1.0
MR-IVW	creatine	HMDB0000064	tyrosine	HMDB0000158	M27718	GCST90200427	2:211346498-211846498	-0.100237361695791	0.112311906759617	0.372129835033877	1.0
MR-IVW	tyrosine	HMDB0000158	retinol (vitamin a)	HMDB0000305	M01299	GCST90200405	1:154514715-155014715	0.0665229799935077	0.167627207393264	0.691477537116538	1.0
MR-IVW	tyrosine	HMDB0000158	retinol (vitamin a)	HMDB0000305	M01299	GCST90200405	6:111242119-112061922	-0.0919141196786663	0.147137696879562	0.532180463268347	1.0
MR-IVW	tyrosine	HMDB0000158	retinol (vitamin a)	HMDB0000305	M01299	GCST90200405	16:71357384-72149586	0.0682465509879308	0.162569671146795	0.674632450035646	1.0
MR-IVW	acetylphosphate	HMDB0001494	glycerol	HMDB0000131	M15488	M15122	1:109564880-110064880	-0.186636425418564	0.173764947803489	0.282789483323739	1.0
MR-IVW	acetylphosphate	HMDB0001494	glycerol	HMDB0000131	M15488	M15122	6:96128415-96628415	0.237661278985858	0.180046423474134	0.186835017986942	1.0
MR-IVW	glycochenodeoxycholate	HMDB0000637	citrulline	HMDB0000904	M32346	GCST90200403	6:156877825-157377825	0.046197534644112	0.153591295599354	0.763580548557792	1.0
MR-IVW	sarcosine	HMDB0000271	n-acetylglucosaminylasparagine	HMDB0000489	bioa_031	GCST90200316	1:157842259-158342259	0.0189702786242281	0.304502571919751	0.950324534177453	1.0
MR-IVW	sarcosine	HMDB0000271	n-acetylglucosaminylasparagine	HMDB0000489	bioa_031	GCST90200316	9:136282183-136851769	0.159215746968974	0.109833287790934	0.147166506473279	2.0
MR-IVW	threonine	HMDB0000167	alanine	HMDB0000161	bioa_019	bioa_001	2:27191397-28253174	-0.621377638363973	0.0426360394101804	4.11098268395873e-48	1.0
MR-IVW	threonine	HMDB0000167	alanine	HMDB0000161	bioa_019	bioa_001	6:126521687-127323798	0.231806692203138	0.100392677437478	0.0209435812426409	1.0
MR-IVW	threonine	HMDB0000167	alanine	HMDB0000161	bioa_019	bioa_001	8:74631674-75131674	0.0664973094087082	0.0584334880568613	0.255120482335192	1.0
MR-IVW	threonine	HMDB0000167	alanine	HMDB0000161	bioa_019	bioa_001	12:46636543-47464292	0.891076838755443	0.0783363703806218	5.56977589682194e-30	2.0
MR-IVW	threonine	HMDB0000167	alanine	HMDB0000161	bioa_019	bioa_001	12:56615040-57115040	0.802642593045956	0.0640167963826727	4.6252148484107096e-36	1.0
MR-IVW	threonine	HMDB0000167	alanine	HMDB0000161	bioa_019	bioa_001	12:59727701-60227701	0.870386342835213	0.101597565406232	1.06215892053683e-17	1.0
MR-IVW	threonine	HMDB0000167	alanine	HMDB0000161	bioa_019	bioa_001	16:1654524-2154524	0.12557935245747	0.0736535791539407	0.0881944244218521	1.0
MR-IVW	threonine	HMDB0000167	alanine	HMDB0000161	bioa_019	bioa_001	20:42792364-43292364	0.0801006510980224	0.100502698993755	0.425451031320253	1.0
MR-IVW	citrate	HMDB0000094	glycerol	HMDB0000131	met-d-Citrate	M15122	1:206967359-207467359	-0.0361380513425535	0.301150427854613	0.904483147958832	1.0
MR-IVW	citrate	HMDB0000094	glycerol	HMDB0000131	met-d-Citrate	M15122	2:6909613-7409613	-0.807402576425441	0.694366215725878	0.244914432269934	1.0
MR-IVW	citrate	HMDB0000094	glycerol	HMDB0000131	met-d-Citrate	M15122	2:211290507-211790507	0.20669506411901	0.620085192357029	0.738882680363527	1.0
MR-IVW	citrate	HMDB0000094	glycerol	HMDB0000131	met-d-Citrate	M15122	2:241907241-242693157	-0.29244973955979	0.662886076335523	0.659085245942245	1.0
MR-IVW	citrate	HMDB0000094	glycerol	HMDB0000131	met-d-Citrate	M15122	4:77164144-77664144	-0.335904047638714	0.599828656497701	0.575479437698052	1.0
MR-IVW	citrate	HMDB0000094	glycerol	HMDB0000131	met-d-Citrate	M15122	5:14438417-15122542	-0.14562237378678	0.144951431235576	0.315075652770343	3.0
MR-IVW	citrate	HMDB0000094	glycerol	HMDB0000131	met-d-Citrate	M15122	5:43252947-44074677	0.159818014357921	0.374537776379721	0.669592511344104	2.0
MR-IVW	citrate	HMDB0000094	glycerol	HMDB0000131	met-d-Citrate	M15122	5:176569252-177069252	0.830885661655923	0.696871845259804	0.233140619428361	1.0
MR-IVW	citrate	HMDB0000094	glycerol	HMDB0000131	met-d-Citrate	M15122	6:18111878-18611878	0.419765101193299	0.524706376491624	0.423710797166793	1.0
MR-IVW	citrate	HMDB0000094	glycerol	HMDB0000131	met-d-Citrate	M15122	7:72772933-73272933	0.329402003849057	0.411752504811321	0.423710797166793	1.0
MR-IVW	citrate	HMDB0000094	glycerol	HMDB0000131	met-d-Citrate	M15122	8:126256694-126756694	-0.123244310109608	0.385138469092533	0.748968330553364	1.0
MR-IVW	citrate	HMDB0000094	glycerol	HMDB0000131	met-d-Citrate	M15122	9:95648531-96148531	-0.0625706307966396	0.634644969508792	0.921462580014787	1.0
MR-IVW	citrate	HMDB0000094	glycerol	HMDB0000131	met-d-Citrate	M15122	9:135899500-136399500	0.985247102368722	0.648188883137316	0.128510975637871	1.0
MR-IVW	citrate	HMDB0000094	glycerol	HMDB0000131	met-d-Citrate	M15122	10:64654071-65607438	-0.834644362758922	0.496812120689835	0.0929573157274402	1.0
MR-IVW	citrate	HMDB0000094	glycerol	HMDB0000131	met-d-Citrate	M15122	10:94589724-95089724	-0.101460250562699	0.659491628657565	0.87773104150172	1.0
MR-IVW	citrate	HMDB0000094	glycerol	HMDB0000131	met-d-Citrate	M15122	11:13111524-13611524	-0.798989766072415	0.624210754744074	0.200545135908884	1.0
MR-IVW	citrate	HMDB0000094	glycerol	HMDB0000131	met-d-Citrate	M15122	11:61356683-61856683	0.0195538192859732	0.508399301435316	0.969319696640592	1.0
MR-IVW	citrate	HMDB0000094	glycerol	HMDB0000131	met-d-Citrate	M15122	12:20812570-21569526	0.0759131252356561	0.493435314031781	0.87773104150172	1.0
MR-IVW	citrate	HMDB0000094	glycerol	HMDB0000131	met-d-Citrate	M15122	12:120844110-121665390	0.122056664505429	0.381427076579471	0.748968330553364	1.0
MR-IVW	citrate	HMDB0000094	glycerol	HMDB0000131	met-d-Citrate	M15122	14:55030981-55530981	0.546873980455356	0.683592475569195	0.423710797166793	1.0
MR-IVW	citrate	HMDB0000094	glycerol	HMDB0000131	met-d-Citrate	M15122	14:102387585-102887585	0.460772239190633	0.641074419743488	0.472294969945709	1.0
MR-IVW	citrate	HMDB0000094	glycerol	HMDB0000131	met-d-Citrate	M15122	15:42429423-42929423	-0.257039253960073	0.608117259368957	0.672528448646329	1.0
MR-IVW	citrate	HMDB0000094	glycerol	HMDB0000131	met-d-Citrate	M15122	15:43028726-45186579	-0.108239346395825	0.601329702199049	0.857152568198204	1.0
MR-IVW	citrate	HMDB0000094	glycerol	HMDB0000131	met-d-Citrate	M15122	17:6092241-7020419	0.0582561262716682	0.0946603244402783	0.538275507636771	6.0
MR-IVW	citrate	HMDB0000094	glycerol	HMDB0000131	met-d-Citrate	M15122	17:57343504-58184169	0.553009874001785	0.514871262001659	0.282789483323739	1.0
MR-IVW	citrate	HMDB0000094	glycerol	HMDB0000131	met-d-Citrate	M15122	22:18883605-19740639	-0.167691122643416	0.184771127763916	0.364110055200896	2.0
MR-IVW	spermidine	HMDB0001257	valine	HMDB0000883	bioa_033	bioa_022	1:247760300-248289451	-0.012475548411986	0.0258393122319556	0.629228724037746	2.0
MR-IVW	serine	HMDB0000187	cortisol	HMDB0000063	M32315	GCST90200378	1:119966025-120466025	0.0078512253468286	0.091349608058784	0.931508544039807	1.0
MR-IVW	serine	HMDB0000187	cortisol	HMDB0000063	M32315	GCST90200378	2:211323559-211823559	0.0032100483060203	0.121923751387528	0.978995461646156	1.0
MR-IVW	serine	HMDB0000187	cortisol	HMDB0000063	M32315	GCST90200378	7:55822010-56322010	0.0563230092738465	0.164154018287127	0.7315151398338	1.0
MR-IVW	n-acetylornithine	HMDB0003357	glucose	HMDB0000122	bioa_023	GCST90200440	2:72878681-74437061	-0.0214294309051651	0.0316323165171039	0.498118115954379	6.0
MR-IVW	n-acetylornithine	HMDB0003357	glucose	HMDB0000122	bioa_023	GCST90200440	5:950573-1450573	-0.0479262263001444	0.353594175205459	0.892184780087982	1.0
MR-IVW	n-acetylornithine	HMDB0003357	glucose	HMDB0000122	bioa_023	GCST90200440	17:37301988-37801988	0.768709381387164	0.315941343580479	0.0149711475308512	1.0
MR-IVW	arginine	HMDB0000517	threonine	HMDB0000167	bioa_002	bioa_019	2:24182937-24682937	0.290693960125104	0.186581489168872	0.119233248122911	1.0
MR-IVW	arginine	HMDB0000517	threonine	HMDB0000167	bioa_002	bioa_019	2:211333022-211833022	0.704800191757554	0.130301385054085	6.33776299096848e-08	1.0
MR-IVW	arginine	HMDB0000517	threonine	HMDB0000167	bioa_002	bioa_019	2:219037276-219788019	-0.0444977653543274	0.142165384518616	0.754280662149846	1.0
MR-IVW	arginine	HMDB0000517	threonine	HMDB0000167	bioa_002	bioa_019	4:144583533-145083533	-0.122446956347876	0.139461225908741	0.379943718718135	1.0
MR-IVW	arginine	HMDB0000517	threonine	HMDB0000167	bioa_002	bioa_019	5:177386199-177886199	-0.059863149452975	0.171037569865647	0.726338697648768	1.0
MR-IVW	arginine	HMDB0000517	threonine	HMDB0000167	bioa_002	bioa_019	6:131339506-132265729	-0.145556570615876	0.0628552470755951	0.0205723292709433	2.0
MR-IVW	arginine	HMDB0000517	threonine	HMDB0000167	bioa_002	bioa_019	6:135177817-135677817	-0.398995334730135	0.161798594781077	0.0136631334238479	1.0
MR-IVW	arginine	HMDB0000517	threonine	HMDB0000167	bioa_002	bioa_019	6:139590693-140090693	-0.0177584071776903	0.142067257421522	0.900523550339774	1.0
MR-IVW	arginine	HMDB0000517	threonine	HMDB0000167	bioa_002	bioa_019	10:99898951-100398951	0.204700052232247	0.18067083162599	0.257214253313864	1.0
MR-IVW	arginine	HMDB0000517	threonine	HMDB0000167	bioa_002	bioa_019	12:46680313-47435518	0.592304137308279	0.152813244919575	0.0001061876835647	1.0
MR-IVW	arginine	HMDB0000517	threonine	HMDB0000167	bioa_002	bioa_019	16:68076200-68576200	0.253120460448403	0.175778097533612	0.149867399068652	1.0
MR-IVW	arginine	HMDB0000517	threonine	HMDB0000167	bioa_002	bioa_019	19:12757458-13257458	-0.234077763927996	0.0983933433913395	0.0173596759668311	1.0
MR-IVW	3-hydroxybutyrate (bhba)	HMDB0000011	ornithine	HMDB0000214	met-d-bOHbutyrate	bioa_014	1:230050269-230550269	0.193874475401274	0.272678587062268	0.477084235804311	1.0
MR-IVW	3-hydroxybutyrate (bhba)	HMDB0000011	ornithine	HMDB0000214	met-d-bOHbutyrate	bioa_014	5:41452897-42471829	-0.0865359630131496	0.198476979387961	0.662836729570662	1.0
MR-IVW	3-hydroxybutyrate (bhba)	HMDB0000011	ornithine	HMDB0000214	met-d-bOHbutyrate	bioa_014	8:8059014-8559014	0.603159079812387	0.340383227885094	0.0763945572235527	1.0
MR-IVW	3-hydroxybutyrate (bhba)	HMDB0000011	ornithine	HMDB0000214	met-d-bOHbutyrate	bioa_014	8:8580720-9433358	-0.0846748462332212	0.212750869932723	0.690630185747315	1.0
MR-IVW	3-hydroxybutyrate (bhba)	HMDB0000011	ornithine	HMDB0000214	met-d-bOHbutyrate	bioa_014	8:9546321-10530228	0.382832832188855	0.297461408072153	0.19809428813926	1.0
MR-IVW	3-hydroxybutyrate (bhba)	HMDB0000011	ornithine	HMDB0000214	met-d-bOHbutyrate	bioa_014	8:10591858-11909109	0.341084217478119	0.282822734227296	0.227817490430209	1.0
MR-IVW	3-hydroxybutyrate (bhba)	HMDB0000011	ornithine	HMDB0000214	met-d-bOHbutyrate	bioa_014	9:107339744-107915739	-0.0247089329028361	0.287313173288811	0.931466417227274	1.0
MR-IVW	3-hydroxybutyrate (bhba)	HMDB0000011	ornithine	HMDB0000214	met-d-bOHbutyrate	bioa_014	10:113694271-114194271	0.0918162107714011	0.217573959173941	0.673025017448943	1.0
MR-IVW	3-hydroxybutyrate (bhba)	HMDB0000011	ornithine	HMDB0000214	met-d-bOHbutyrate	bioa_014	11:116451535-117240760	0.261285849423085	0.334981858234723	0.435390875171465	1.0
MR-IVW	3-hydroxybutyrate (bhba)	HMDB0000011	ornithine	HMDB0000214	met-d-bOHbutyrate	bioa_014	12:122375755-122875755	0.0393129924998462	0.302407634614228	0.896566426690887	1.0
MR-IVW	3-hydroxybutyrate (bhba)	HMDB0000011	ornithine	HMDB0000214	met-d-bOHbutyrate	bioa_014	14:94393207-95094947	-0.379434472124214	0.244796433628525	0.121141516004119	1.0
MR-IVW	3-hydroxybutyrate (bhba)	HMDB0000011	ornithine	HMDB0000214	met-d-bOHbutyrate	bioa_014	15:58430643-58980498	0.151270094495795	0.213298209991402	0.478203270902151	2.0
MR-IVW	3-hydroxybutyrate (bhba)	HMDB0000011	ornithine	HMDB0000214	met-d-bOHbutyrate	bioa_014	16:71899923-73042963	-0.0006120085806276	0.204002860209209	0.997606349908067	1.0
MR-IVW	3-hydroxybutyrate (bhba)	HMDB0000011	ornithine	HMDB0000214	met-d-bOHbutyrate	bioa_014	19:45161941-45661941	0.155341466151596	0.205478129830152	0.449649195704921	1.0
MR-IVW	creatine	HMDB0000064	alpha-ketobutyrate	HMDB0000005	M27718	GCST90200438	2:211346498-211846498	0.137010878112485	0.112717730805602	0.22416707490829	1.0
MR-IVW	methionine	HMDB0000696	2-aminobutyrate	HMDB0000452	bioa_013	M32348	5:89993899-90493899	0.147186111003544	0.271728204929619	0.588048156696901	1.0
MR-IVW	methionine	HMDB0000696	2-aminobutyrate	HMDB0000452	bioa_013	M32348	10:81796208-82296208	0.17833591994835	0.356671839896702	0.617075077451977	1.0
MR-IVW	methionine	HMDB0000696	2-aminobutyrate	HMDB0000452	bioa_013	M32348	12:46900176-47464292	0.63306326829711	0.365346464508341	0.0831356445083686	2.0
MR-IVW	methionine	HMDB0000696	2-aminobutyrate	HMDB0000452	bioa_013	M32348	12:56615040-57115040	1.22510461072406	0.356826585647783	0.0005962086253402	1.0
MR-IVW	hypoxanthine	HMDB0000157	phosphoethanolamine	HMDB0000224	M03127	GCST90200281	6:16038192-16538192	-0.178315865131885	0.114015084125583	0.11782524415562	1.0
MR-IVW	kynurenine	HMDB0000684	oleamide	HMDB0002117	bioa_027	M32458	1:241473615-241973615	-0.0137800717681857	0.303161578900114	0.96374500489563	1.0
MR-IVW	kynurenine	HMDB0000684	oleamide	HMDB0002117	bioa_027	M32458	5:131338151-131838151	-0.0855676044926935	0.385054220217132	0.82414089574189	1.0
MR-IVW	kynurenine	HMDB0000684	oleamide	HMDB0002117	bioa_027	M32458	5:176563404-177063404	-0.0561922403616085	0.345180905078464	0.870683232746343	1.0
MR-IVW	kynurenine	HMDB0000684	oleamide	HMDB0002117	bioa_027	M32458	8:39556267-40056267	0.0600766634915024	0.196614535063098	0.759943064406937	1.0
MR-IVW	kynurenine	HMDB0000684	oleamide	HMDB0002117	bioa_027	M32458	12:111111298-111611298	-0.0969624078566054	0.331288226843405	0.769764521126953	1.0
MR-IVW	kynurenine	HMDB0000684	oleamide	HMDB0002117	bioa_027	M32458	12:111634608-113433486	0.116728623304636	0.150079658534533	0.436700030722759	1.0
MR-IVW	kynurenine	HMDB0000684	oleamide	HMDB0002117	bioa_027	M32458	16:87568569-88128476	-0.144532653666992	0.0921800612534017	0.116895519366403	2.0
MR-IVW	leucine	HMDB0000687	sarcosine	HMDB0000271	met-d-Leu	GCST90200291	2:27480940-28253616	-0.412553471998441	0.508466694081632	0.417154519901683	1.0
MR-IVW	leucine	HMDB0000687	sarcosine	HMDB0000271	met-d-Leu	GCST90200291	2:64975088-65475088	-0.487610804060097	0.674635782114365	0.469817284978935	1.0
MR-IVW	leucine	HMDB0000687	sarcosine	HMDB0000271	met-d-Leu	GCST90200291	2:165251927-165751927	0.305146839143788	0.472360025474586	0.51827625319704	1.0
MR-IVW	leucine	HMDB0000687	sarcosine	HMDB0000271	met-d-Leu	GCST90200291	4:86953335-87453335	0.45756285253525	0.608671143495495	0.45220702819397	1.0
MR-IVW	leucine	HMDB0000687	sarcosine	HMDB0000271	met-d-Leu	GCST90200291	4:87663610-88163610	0.174164640753309	0.623391361072328	0.779951294887185	1.0
MR-IVW	leucine	HMDB0000687	sarcosine	HMDB0000271	met-d-Leu	GCST90200291	4:88670985-89475171	0.0919005772544022	0.141397487317123	0.515727806951236	3.0
MR-IVW	leucine	HMDB0000687	sarcosine	HMDB0000271	met-d-Leu	GCST90200291	8:76204025-76704025	0.548454471525436	0.66410989399976	0.4088897714721	1.0
MR-IVW	leucine	HMDB0000687	sarcosine	HMDB0000271	met-d-Leu	GCST90200291	12:56220625-57115338	0.134694843978071	0.434476867960265	0.756548678385245	2.0
MR-IVW	leucine	HMDB0000687	sarcosine	HMDB0000271	met-d-Leu	GCST90200291	16:69315747-70908300	0.245188438932321	0.255096389372963	0.336471738300036	1.0
MR-IVW	leucine	HMDB0000687	sarcosine	HMDB0000271	met-d-Leu	GCST90200291	16:71899923-72399923	-0.160977222505527	0.384437525345689	0.675410240700935	1.0
MR-IVW	leucine	HMDB0000687	sarcosine	HMDB0000271	met-d-Leu	GCST90200291	17:6935779-7435779	0.707012463987615	0.396619594615159	0.0746521074144747	1.0
MR-IVW	leucine	HMDB0000687	sarcosine	HMDB0000271	met-d-Leu	GCST90200291	19:49054215-49554215	-0.582352942484483	0.511002199226664	0.254440884178346	1.0
MR-IVW	3-methyl-2-oxobutyrate	HMDB0000019	inositol 1-phosphate (i1p)	HMDB0000213	M21047	M01481	4:88976422-89476422	0.244700424272635	0.351091913086826	0.48582175818809	1.0
MR-IVW	phenylalanine	HMDB0000159	threonine	HMDB0000167	bioa_016	GCST90200432	3:186202917-186702917	0.0040281208776613	0.444625280571603	0.992771595243863	1.0
MR-IVW	phenylalanine	HMDB0000159	threonine	HMDB0000167	bioa_016	GCST90200432	4:155231289-155731289	0.484153762420611	0.42768367838041	0.257618865280843	1.0
MR-IVW	phenylalanine	HMDB0000159	threonine	HMDB0000167	bioa_016	GCST90200432	4:186893802-187393802	0.268966081016422	0.242919090731123	0.26819667771071	1.0
MR-IVW	phenylalanine	HMDB0000159	threonine	HMDB0000167	bioa_016	GCST90200432	5:176539719-177067143	-0.480631858002916	0.326858724580273	0.141437892254866	2.0
MR-IVW	phenylalanine	HMDB0000159	threonine	HMDB0000167	bioa_016	GCST90200432	6:52381188-52881188	-1.02375245690334	0.548162583250597	0.0618168243814929	1.0
MR-IVW	phenylalanine	HMDB0000159	threonine	HMDB0000167	bioa_016	GCST90200432	11:57020509-57520509	0.0399386902134609	0.532583692969461	0.940222311167837	1.0
MR-IVW	phenylalanine	HMDB0000159	threonine	HMDB0000167	bioa_016	GCST90200432	12:103007876-103562619	0.127155691566564	0.234742602948809	0.588038035306263	1.0
MR-IVW	phenylalanine	HMDB0000159	threonine	HMDB0000167	bioa_016	GCST90200432	14:55086875-55586875	0.0533531738275001	0.567039627059108	0.925037082170076	1.0
MR-IVW	phenylalanine	HMDB0000159	threonine	HMDB0000167	bioa_016	GCST90200432	19:45142254-45642254	-0.732576998631784	0.559617649960769	0.190511656091293	1.0
MR-IVW	urate	HMDB0000289	tryptophan	HMDB0000929	M01604	M00054	4:9676051-10553081	-0.025136855300944	0.0502737106018879	0.617075077451974	1.0
MR-IVW	threonine	HMDB0000167	tyrosine	HMDB0000158	bioa_019	met-d-Tyr	2:27191397-28253174	0.181137736266694	0.0365356400012579	7.12824435226502e-07	1.0
MR-IVW	threonine	HMDB0000167	tyrosine	HMDB0000158	bioa_019	met-d-Tyr	6:126521687-127323798	-0.167213823596107	0.0870592034896989	0.0547706821854511	1.0
MR-IVW	threonine	HMDB0000167	tyrosine	HMDB0000158	bioa_019	met-d-Tyr	8:74631674-75131674	-0.050020268609713	0.0506718706956173	0.323573641571339	1.0
MR-IVW	threonine	HMDB0000167	tyrosine	HMDB0000158	bioa_019	met-d-Tyr	12:46636543-47464292	0.237970535632208	0.0543937895142541	1.21455952612918e-05	2.0
MR-IVW	threonine	HMDB0000167	tyrosine	HMDB0000158	bioa_019	met-d-Tyr	12:56615040-57115040	0.701949294079775	0.0555249298760976	1.2377387885625299e-36	1.0
MR-IVW	threonine	HMDB0000167	tyrosine	HMDB0000158	bioa_019	met-d-Tyr	12:59727701-60227701	0.483264633535942	0.0881266009448725	4.16392815377977e-08	1.0
MR-IVW	threonine	HMDB0000167	tyrosine	HMDB0000158	bioa_019	met-d-Tyr	16:1654524-2154524	-0.0242507492359156	0.0638714999289653	0.70418275719303	1.0
MR-IVW	threonine	HMDB0000167	tyrosine	HMDB0000158	bioa_019	met-d-Tyr	20:42792364-43292364	-0.522379702157008	0.0860099716182545	1.2516886666957602e-09	1.0
MR-IVW	bilirubin (z,z)	HMDB0000054	n-acetyl-aspartyl-glutamate (naag)	HMDB0001067	M27716	GCST90200684	2:234140469-234918570	0.03600526004756	0.0378074588527025	0.340928538037066	1.0
MR-IVW	2-aminobutyrate	HMDB0000452	pantothenate	HMDB0000210	M32348	GCST90200279	2:64958074-65458074	-0.0356841773026919	0.115900082323626	0.758167998656768	1.0
MR-IVW	2-aminobutyrate	HMDB0000452	pantothenate	HMDB0000210	M32348	GCST90200279	4:88993818-89493818	0.0318417204839564	0.146273586175697	0.827673726658208	1.0
MR-IVW	inositol 1-phosphate (i1p)	HMDB0000213	histidine	HMDB0000177	M01481	bioa_009	1:5349333-5849333	0.0363014196630584	0.0260598848981034	0.163619790680841	1.0
MR-IVW	inositol 1-phosphate (i1p)	HMDB0000213	histidine	HMDB0000177	M01481	bioa_009	4:31607204-32397858	-0.0313145821640299	0.0247938101061204	0.206589179716194	1.0
MR-IVW	inositol 1-phosphate (i1p)	HMDB0000213	histidine	HMDB0000177	M01481	bioa_009	4:66148855-66648855	0.0284621153216151	0.025618465636017	0.266568349303804	1.0
MR-IVW	inositol 1-phosphate (i1p)	HMDB0000213	histidine	HMDB0000177	M01481	bioa_009	6:20616244-21116244	0.0023311589378876	0.0264904424759979	0.929876676143608	1.0
MR-IVW	inositol 1-phosphate (i1p)	HMDB0000213	histidine	HMDB0000177	M01481	bioa_009	10:114775621-115275621	-0.045668038045658	0.0255128704165685	0.0734539113974506	1.0
MR-IVW	inositol 1-phosphate (i1p)	HMDB0000213	histidine	HMDB0000177	M01481	bioa_009	12:47079779-47579779	-0.0983215118186206	0.0261423854875347	0.0001692354299855	1.0
MR-IVW	inositol 1-phosphate (i1p)	HMDB0000213	histidine	HMDB0000177	M01481	bioa_009	12:62771708-63271708	-0.0001316963393621	0.0263392678724283	0.996010593818518	1.0
MR-IVW	inositol 1-phosphate (i1p)	HMDB0000213	histidine	HMDB0000177	M01481	bioa_009	14:96380570-96880570	-0.0208995864945893	0.0267943416597302	0.435390875171472	1.0
MR-IVW	inositol 1-phosphate (i1p)	HMDB0000213	histidine	HMDB0000177	M01481	bioa_009	15:77060646-77560646	0.0034983519193803	0.0251679994200058	0.889450149047997	1.0
MR-IVW	spermidine	HMDB0001257	cysteine	HMDB0000574	bioa_033	M31453	1:247760300-248289451	-0.104488386852259	0.0887579606464089	0.239104379235673	2.0
MR-IVW	isoleucine	HMDB0000172	lactate	HMDB0000190	bioa_010	M00527	2:27480940-27980940	1.77051843010041	0.351051068037149	4.57144726028654e-07	1.0
MR-IVW	isoleucine	HMDB0000172	lactate	HMDB0000190	bioa_010	M00527	4:88976422-89476422	-0.0737429554773327	0.270390836750225	0.785062868547563	1.0
MR-IVW	isoleucine	HMDB0000172	lactate	HMDB0000190	bioa_010	M00527	12:56615040-57115040	-0.0567581860121939	0.548662464784571	0.917607199040528	1.0
MR-IVW	isoleucine	HMDB0000172	lactate	HMDB0000190	bioa_010	M00527	16:70059237-70559237	0.25915765693187	0.356341778281321	0.467058901715173	1.0
MR-IVW	n-acetylornithine	HMDB0003357	acetoacetate	HMDB0000060	M15630	met-d-Acetoacetate	2:73124156-74349562	-0.0106355010931455	0.00999791228653	0.287431910412635	2.0
MR-IVW	urate	HMDB0000289	phenylalanine	HMDB0000159	M01604	M00064	4:9676051-10553081	0.0418963411186219	0.0502756093423466	0.404656761927289	1.0
MR-IVW	arachidonate (20:4n6)	HMDB0001043	citrate	HMDB0000094	M01110	GCST90200304	11:61330635-61830635	0.187709567230994	0.0495734596039882	0.0001527882809266	1.0
MR-IVW	spermidine	HMDB0001257	tyrosine	HMDB0000158	bioa_033	met-d-Tyr	1:247760300-248289451	0.0193538932990228	0.0224486149976735	0.3886093947541	2.0
MR-IVW	spermidine	HMDB0001257	tyrosine	HMDB0000158	bioa_033	met-d-Tyr	19:54070939-54570939	0.0033597586109159	0.0357623143803394	0.925151336899973	1.0
MR-IVW	acetoacetate	HMDB0000060	inosine 5'-monophosphate (imp)	HMDB0000175	met-d-Acetoacetate	GCST90200395	5:41395751-42449922	0.310490030513362	0.445844562589799	0.486172918592051	1.0
MR-IVW	acetoacetate	HMDB0000060	inosine 5'-monophosphate (imp)	HMDB0000175	met-d-Acetoacetate	GCST90200395	6:166525103-167025103	-0.16942776522892	0.568121290974015	0.765531719967826	1.0
MR-IVW	acetoacetate	HMDB0000060	inosine 5'-monophosphate (imp)	HMDB0000175	met-d-Acetoacetate	GCST90200395	10:113686244-114186244	0.262522607413976	0.88747612504914	0.767376653078492	1.0
MR-IVW	acetoacetate	HMDB0000060	inosine 5'-monophosphate (imp)	HMDB0000175	met-d-Acetoacetate	GCST90200395	11:116373213-116873213	0.625793123670697	0.647859398998584	0.334074347527039	1.0
MR-IVW	acetoacetate	HMDB0000060	inosine 5'-monophosphate (imp)	HMDB0000175	met-d-Acetoacetate	GCST90200395	12:122333527-122833527	0.224039310927882	0.709343905474654	0.752123814287495	1.0
MR-IVW	caffeine	HMDB0001847	lactate	HMDB0000190	M00569	met-d-Lactate	7:17037106-17537106	-0.0328527979823115	0.033923779633786	0.332829779501219	1.0
MR-IVW	caffeine	HMDB0001847	lactate	HMDB0000190	M00569	met-d-Lactate	15:74777880-75277880	-0.0009250126267271	0.0393003945814267	0.981221940356791	1.0
MR-IVW	valine	HMDB0000883	pyruvate	HMDB0000243	met-d-Val	met-d-Pyruvate	2:27480940-28253616	0.724169606637072	0.0800629794608339	1.49665899238578e-19	1.0
MR-IVW	valine	HMDB0000883	pyruvate	HMDB0000243	met-d-Val	met-d-Pyruvate	2:64975088-65475088	-0.0295175286952442	0.0642106027562021	0.645732524217985	1.0
MR-IVW	valine	HMDB0000883	pyruvate	HMDB0000243	met-d-Val	met-d-Pyruvate	2:165251927-165751927	-0.272023663311336	0.116692887057566	0.0197476923325291	1.0
MR-IVW	valine	HMDB0000883	pyruvate	HMDB0000243	met-d-Val	met-d-Pyruvate	2:226858446-227358446	-0.051718432860285	0.179811219261466	0.77363282280511	1.0
MR-IVW	valine	HMDB0000883	pyruvate	HMDB0000243	met-d-Val	met-d-Pyruvate	3:135701113-136578270	-0.508582759209941	0.174285848473296	0.0035217641287086	1.0
MR-IVW	valine	HMDB0000883	pyruvate	HMDB0000243	met-d-Val	met-d-Pyruvate	4:86953335-87453335	0.193843371753055	0.16598839947221	0.242882297936108	1.0
MR-IVW	valine	HMDB0000883	pyruvate	HMDB0000243	met-d-Val	met-d-Pyruvate	4:87663610-88163610	0.0773790323749154	0.163546904591347	0.636120062187604	1.0
MR-IVW	valine	HMDB0000883	pyruvate	HMDB0000243	met-d-Val	met-d-Pyruvate	4:88882515-89510546	-0.0747385646308453	0.0330601640574084	0.0237788681112775	6.0
MR-IVW	valine	HMDB0000883	pyruvate	HMDB0000243	met-d-Val	met-d-Pyruvate	5:55564890-56064890	-0.106048598223483	0.181480962960497	0.55898412688323	1.0
MR-IVW	valine	HMDB0000883	pyruvate	HMDB0000243	met-d-Val	met-d-Pyruvate	6:108910874-109410874	0.377069165983242	0.182015218762181	0.0382994583083375	1.0
MR-IVW	valine	HMDB0000883	pyruvate	HMDB0000243	met-d-Val	met-d-Pyruvate	12:56199875-57115338	-0.306023832147969	0.266236475141557	0.250373079963834	2.0
MR-IVW	valine	HMDB0000883	pyruvate	HMDB0000243	met-d-Val	met-d-Pyruvate	12:122278263-122778263	0.0726669182321921	0.136833469351407	0.595376513046121	1.0
MR-IVW	valine	HMDB0000883	pyruvate	HMDB0000243	met-d-Val	met-d-Pyruvate	14:102468052-102968052	0.403675648418078	0.177915019978283	0.0232729515080175	1.0
MR-IVW	valine	HMDB0000883	pyruvate	HMDB0000243	met-d-Val	met-d-Pyruvate	17:6935779-7435779	0.318530172114261	0.0729574974054107	1.26560428688059e-05	1.0
MR-IVW	valine	HMDB0000883	pyruvate	HMDB0000243	met-d-Val	met-d-Pyruvate	17:79384062-79884062	0.608889492694565	0.169011154488621	0.0003149790747242	1.0
MR-IVW	valine	HMDB0000883	pyruvate	HMDB0000243	met-d-Val	met-d-Pyruvate	19:6947332-7447332	-0.159859803189015	0.183555817380095	0.383805657458868	1.0
MR-IVW	valine	HMDB0000883	pyruvate	HMDB0000243	met-d-Val	met-d-Pyruvate	19:13901809-14401809	0.170197422900348	0.183402856742884	0.353408780590294	1.0
MR-IVW	valine	HMDB0000883	pyruvate	HMDB0000243	met-d-Val	met-d-Pyruvate	19:49050431-49611255	-0.0632846517229524	0.0661141799118	0.338465105649921	4.0
MR-IVW	valine	HMDB0000883	pyruvate	HMDB0000243	met-d-Val	met-d-Pyruvate	22:18665347-19165347	-0.393323091766953	0.161653735536793	0.0149692993064344	1.0
MR-IVW	valine	HMDB0000883	hippurate	HMDB0000714	met-d-Val	GCST90199624	2:27480940-28253616	-0.500664997356379	0.52133950599102	0.33688237199377	1.0
MR-IVW	valine	HMDB0000883	hippurate	HMDB0000714	met-d-Val	GCST90199624	2:64975088-65475088	-0.239172755532888	0.246925318323059	0.332742999881226	2.0
MR-IVW	valine	HMDB0000883	hippurate	HMDB0000714	met-d-Val	GCST90199624	2:165251927-165751927	-0.0464155575225617	0.4377154633185	0.915550235396574	1.0
MR-IVW	valine	HMDB0000883	hippurate	HMDB0000714	met-d-Val	GCST90199624	3:135701113-136578270	-0.535283006008639	0.659376625571879	0.416905478296551	1.0
MR-IVW	valine	HMDB0000883	hippurate	HMDB0000714	met-d-Val	GCST90199624	4:86953335-87453335	-0.781020651388417	0.61861572677481	0.20675829067758	1.0
MR-IVW	valine	HMDB0000883	hippurate	HMDB0000714	met-d-Val	GCST90199624	4:87663610-88163610	-1.16013301089407	0.609438726458002	0.0569611330267479	1.0
MR-IVW	valine	HMDB0000883	hippurate	HMDB0000714	met-d-Val	GCST90199624	4:88882515-89510546	0.108120952995996	0.148626024579624	0.466938173574665	4.0
MR-IVW	valine	HMDB0000883	hippurate	HMDB0000714	met-d-Val	GCST90199624	5:55564890-56064890	-1.07046819896507	0.676314049518979	0.113467622626041	1.0
MR-IVW	valine	HMDB0000883	hippurate	HMDB0000714	met-d-Val	GCST90199624	6:108910874-109410874	0.636785996203161	0.678383379997929	0.347894243471264	1.0
MR-IVW	valine	HMDB0000883	hippurate	HMDB0000714	met-d-Val	GCST90199624	12:56199875-57115338	-0.236518603535789	0.372792758157226	0.525786770944686	2.0
MR-IVW	valine	HMDB0000883	hippurate	HMDB0000714	met-d-Val	GCST90199624	12:122278263-122778263	0.77182847561537	0.509935436425113	0.130132198879032	1.0
MR-IVW	valine	HMDB0000883	hippurate	HMDB0000714	met-d-Val	GCST90199624	14:102468052-102968052	-0.655763428806493	0.663100240273724	0.322694655125226	1.0
MR-IVW	valine	HMDB0000883	hippurate	HMDB0000714	met-d-Val	GCST90199624	16:69315747-70918195	-0.247949160361093	0.261462235208818	0.34296794745767	1.0
MR-IVW	valine	HMDB0000883	hippurate	HMDB0000714	met-d-Val	GCST90199624	17:6935779-7435779	-0.121905665936994	0.271946362073627	0.653957631921464	1.0
MR-IVW	valine	HMDB0000883	hippurate	HMDB0000714	met-d-Val	GCST90199624	17:79384062-79884062	-0.169846350724787	0.629970998005224	0.787460465101205	1.0
MR-IVW	valine	HMDB0000883	hippurate	HMDB0000714	met-d-Val	GCST90199624	19:49050431-49611255	0.329686138980072	0.246404085519261	0.180899780512134	4.0
MR-IVW	myo-inositol	HMDB0000211	n-palmitoyl-sphingosine (d18:1/16:0)	HMDB0004949	M19934	GCST90200336	16:24681798-25181798	-0.170705742211027	0.13270324667078	0.198313261869979	1.0
MR-IVW	myo-inositol	HMDB0000211	n-palmitoyl-sphingosine (d18:1/16:0)	HMDB0004949	M19934	GCST90200336	19:18368867-18868867	0.111067545465234	0.132065577655844	0.400346260300792	1.0
MR-IVW	urate	HMDB0000289	2-oxoarginine*	HMDB0004225	M01604	GCST90199903	4:9676051-10553081	0.0240328007820318	0.0480697174265934	0.617105222584351	1.0
MR-IVW	tyrosine	HMDB0000158	pantothenate	HMDB0000210	M01299	M01508	1:154514715-155014715	-0.32269591053561	0.179863294396898	0.0727943929305403	1.0
MR-IVW	tyrosine	HMDB0000158	pantothenate	HMDB0000210	M01299	M01508	6:111242119-112061922	0.0207026151848334	0.134566998701419	0.877731041501718	1.0
MR-IVW	tyrosine	HMDB0000158	pantothenate	HMDB0000210	M01299	M01508	16:71357384-72149586	0.150108459991527	0.162617498324154	0.355967119733729	1.0
MR-IVW	1-methylurate	HMDB0003099	glycerophosphorylcholine (gpc)	HMDB0000086	M34395	GCST90199629	8:18010431-18510431	-0.187133096825405	0.090610278308913	0.0388991226714432	1.0
MR-IVW	isoleucine	HMDB0000172	tryptophan	HMDB0000929	bioa_010	GCST90200441	2:27480940-27980940	-0.207588874503891	0.470041337482307	0.658750013793703	1.0
MR-IVW	isoleucine	HMDB0000172	tryptophan	HMDB0000929	bioa_010	GCST90200441	4:88976422-89476422	-0.598797818822629	0.255765012634772	0.0192217117755559	1.0
MR-IVW	isoleucine	HMDB0000172	tryptophan	HMDB0000929	bioa_010	GCST90200441	12:56615040-57115040	0.600490944662397	0.518829688906467	0.2471109711567	1.0
MR-IVW	isoleucine	HMDB0000172	tryptophan	HMDB0000929	bioa_010	GCST90200441	16:70059237-70559237	0.105250700825244	0.337003443812165	0.754802335926655	1.0
MR-IVW	serine	HMDB0000187	3-hydroxybutyrate (bhba)	HMDB0000011	bioa_018	GCST90200367	1:11610843-12110843	-0.408765758678817	0.336580974589431	0.224570269203187	1.0
MR-IVW	serine	HMDB0000187	3-hydroxybutyrate (bhba)	HMDB0000011	bioa_018	GCST90200367	1:119427250-120522606	-0.0505566226711193	0.0880706975360541	0.565936742444966	5.0
MR-IVW	serine	HMDB0000187	3-hydroxybutyrate (bhba)	HMDB0000011	bioa_018	GCST90200367	2:27480940-27980940	0.162241089572819	0.303035092039806	0.592382184660789	1.0
MR-IVW	serine	HMDB0000187	3-hydroxybutyrate (bhba)	HMDB0000011	bioa_018	GCST90200367	2:211315692-212076215	0.303616493931931	0.141449613519262	0.031835983218053	1.0
MR-IVW	serine	HMDB0000187	3-hydroxybutyrate (bhba)	HMDB0000011	bioa_018	GCST90200367	3:125660381-126160381	-0.201887637732908	0.346798938453554	0.560468298360584	1.0
MR-IVW	serine	HMDB0000187	3-hydroxybutyrate (bhba)	HMDB0000011	bioa_018	GCST90200367	7:55551853-56922308	0.0135203665424893	0.126636122023474	0.914975032681898	1.0
MR-IVW	serine	HMDB0000187	3-hydroxybutyrate (bhba)	HMDB0000011	bioa_018	GCST90200367	8:126232621-126732621	0.389643942366366	0.288167905564132	0.176329877923766	1.0
MR-IVW	serine	HMDB0000187	3-hydroxybutyrate (bhba)	HMDB0000011	bioa_018	GCST90200367	10:65065800-65565800	0.472596524735428	0.340720481701957	0.16542635529589	1.0
MR-IVW	glutamate	HMDB0000148	cytidine	HMDB0000089	bioa_007	GCST90200429	12:121174861-121674861	0.0151374555078891	0.349518016751801	0.965454807109225	1.0
MR-IVW	histidine	HMDB0000177	3-methyl-2-oxovalerate	HMDB0000491	bioa_009	M15676	2:27492603-27992603	-2.01697413503025	0.389642730630841	2.26122679805191e-07	1.0
MR-IVW	histidine	HMDB0000177	3-methyl-2-oxovalerate	HMDB0000491	bioa_009	M15676	2:211331245-211831245	-0.1343017727585	0.358138060689331	0.707660466654551	1.0
MR-IVW	histidine	HMDB0000177	3-methyl-2-oxovalerate	HMDB0000491	bioa_009	M15676	3:186208322-186708322	-0.0613909885442749	0.45020058265803	0.891533819083158	1.0
MR-IVW	histidine	HMDB0000177	3-methyl-2-oxovalerate	HMDB0000491	bioa_009	M15676	4:186893802-187393802	-0.194430851639322	0.236094605562034	0.41020699869226	1.0
MR-IVW	histidine	HMDB0000177	3-methyl-2-oxovalerate	HMDB0000491	bioa_009	M15676	8:145389726-145889726	-0.580395354711364	0.549848230779185	0.291171315245306	1.0
MR-IVW	histidine	HMDB0000177	3-methyl-2-oxovalerate	HMDB0000491	bioa_009	M15676	9:135904304-136404304	0.478251362128198	0.459121307643068	0.297566248363503	1.0
MR-IVW	histidine	HMDB0000177	3-methyl-2-oxovalerate	HMDB0000491	bioa_009	M15676	12:56615040-57115040	0.47733232313097	0.446536689380585	0.285085207677632	1.0
MR-IVW	histidine	HMDB0000177	3-methyl-2-oxovalerate	HMDB0000491	bioa_009	M15676	12:96083535-96730076	0.118790920885577	0.19301589969112	0.538260024114959	3.0
MR-IVW	histidine	HMDB0000177	3-methyl-2-oxovalerate	HMDB0000491	bioa_009	M15676	14:21229605-21729605	0.786337857472051	0.585898795763488	0.179561867612365	1.0
MR-IVW	histidine	HMDB0000177	3-methyl-2-oxovalerate	HMDB0000491	bioa_009	M15676	15:58473939-58973939	1.67697061820445	0.600705893088159	0.0052437344566913	1.0
MR-IVW	alanine	HMDB0000161	histidine	HMDB0000177	bioa_001	met-d-His	1:206985954-207485954	-0.114865081073456	0.0928874080425642	0.216233571410082	1.0
MR-IVW	alanine	HMDB0000161	histidine	HMDB0000177	bioa_001	met-d-His	2:27143030-28594285	-0.466532404483272	0.058792077163336	2.0999763917886002e-15	1.0
MR-IVW	alanine	HMDB0000161	histidine	HMDB0000177	bioa_001	met-d-His	2:64958074-65458074	-0.020396538791393	0.0808160246774544	0.800745535924238	1.0
MR-IVW	alanine	HMDB0000161	histidine	HMDB0000177	bioa_001	met-d-His	3:71155270-71655270	0.380908879053614	0.137745649617819	0.005686941102367	1.0
MR-IVW	alanine	HMDB0000161	histidine	HMDB0000177	bioa_001	met-d-His	4:88976422-89476422	0.19788747669161	0.130501326771235	0.129427408757143	1.0
MR-IVW	alanine	HMDB0000161	histidine	HMDB0000177	bioa_001	met-d-His	7:72732874-73232874	0.493177494374689	0.123510121570073	6.52390497276978e-05	1.0
MR-IVW	alanine	HMDB0000161	histidine	HMDB0000177	bioa_001	met-d-His	8:145568681-146068681	0.135726982479379	0.141342647206934	0.33691977660265	1.0
MR-IVW	alanine	HMDB0000161	histidine	HMDB0000177	bioa_001	met-d-His	9:4040541-4540541	0.465200392411893	0.125840145599311	0.0002183715019102	1.0
MR-IVW	alanine	HMDB0000161	histidine	HMDB0000177	bioa_001	met-d-His	11:116336283-116836283	0.144593896126457	0.129955537633651	0.265862522674206	1.0
MR-IVW	alanine	HMDB0000161	histidine	HMDB0000177	bioa_001	met-d-His	12:46636543-47713425	0.145460176750121	0.0518566692585695	0.0050309898775675	2.0
MR-IVW	alanine	HMDB0000161	histidine	HMDB0000177	bioa_001	met-d-His	12:56615040-57115040	0.761684534024611	0.069194083847895	3.49901071808084e-28	1.0
MR-IVW	alanine	HMDB0000161	histidine	HMDB0000177	bioa_001	met-d-His	12:59727701-60227701	0.39786481293328	0.101263476747557	8.52976932782705e-05	1.0
MR-IVW	alanine	HMDB0000161	histidine	HMDB0000177	bioa_001	met-d-His	14:75116447-75616447	-0.0176660171193412	0.144086555317673	0.902418328486537	1.0
MR-IVW	alanine	HMDB0000161	histidine	HMDB0000177	bioa_001	met-d-His	16:69621701-70931491	-0.0874550405366266	0.06437084074666	0.174269354630643	3.0
MR-IVW	alanine	HMDB0000161	histidine	HMDB0000177	bioa_001	met-d-His	17:40568584-41068584	0.101306104747092	0.147016469161213	0.490772941549079	1.0
MR-IVW	alanine	HMDB0000161	histidine	HMDB0000177	bioa_001	met-d-His	22:18906543-19406543	-0.187804364749017	0.148730102256127	0.20669008964071	1.0
MR-IVW	asparagine	HMDB0000168	hypotaurine	HMDB0000965	M34283	GCST90200379	11:61916235-62416235	0.110895611607995	0.168571658206373	0.510631677091138	1.0
MR-IVW	asparagine	HMDB0000168	hypotaurine	HMDB0000965	M34283	GCST90200379	14:104016664-104812812	-0.112947153919653	0.142004491355301	0.426394039945515	1.0
MR-IVW	mannose	HMDB0000169	glucose	HMDB0000122	M00584	GCST90200440	2:27182547-28770083	-0.0710342346967438	0.0716123191892104	0.321232852561017	1.0
MR-IVW	glutamate	HMDB0000148	sphingosine 1-phosphate	HMDB0000277	bioa_007	GCST90199657	12:121174861-121674861	0.36683728787827	0.336823788669441	0.276106517667403	1.0
MR-IVW	mannose	HMDB0000169	5-methylthioadenosine (mta)	HMDB0001173	M00584	GCST90200359	2:27182547-28770083	-0.0818767317178178	0.0712304592299327	0.250365379188913	1.0
MR-IVW	asparagine	HMDB0000168	spermidine	HMDB0001257	bioa_003	GCST90200423	2:27480940-27980940	0.239495840709724	0.356882024348764	0.502170545621344	1.0
MR-IVW	asparagine	HMDB0000168	spermidine	HMDB0001257	bioa_003	GCST90200423	4:178111051-178611051	-0.734678744358812	0.304193488340084	0.0157279015946306	1.0
MR-IVW	asparagine	HMDB0000168	spermidine	HMDB0001257	bioa_003	GCST90200423	7:97252737-97752737	0.249151193419942	0.246259376484836	0.311660963397644	1.0
MR-IVW	asparagine	HMDB0000168	spermidine	HMDB0001257	bioa_003	GCST90200423	11:61853420-62353420	-0.17652249781334	0.20277230032769	0.384002407734749	1.0
MR-IVW	asparagine	HMDB0000168	spermidine	HMDB0001257	bioa_003	GCST90200423	12:46900176-47400176	-0.204224792172465	0.34536715717238	0.554301599658985	1.0
MR-IVW	asparagine	HMDB0000168	spermidine	HMDB0001257	bioa_003	GCST90200423	14:103514503-104812812	0.118533637896339	0.182763523238623	0.5166209518734	4.0
MR-IVW	threonine	HMDB0000167	glycochenodeoxycholate	HMDB0000637	bioa_019	M32346	2:27191397-28253174	-0.0800613512251892	0.151467421236845	0.59710278471826	1.0
MR-IVW	threonine	HMDB0000167	glycochenodeoxycholate	HMDB0000637	bioa_019	M32346	6:126521687-127323798	-0.530952523920479	0.360841521111005	0.141175251337368	1.0
MR-IVW	threonine	HMDB0000167	glycochenodeoxycholate	HMDB0000637	bioa_019	M32346	8:74631674-75131674	-0.0239303426037085	0.210055229521446	0.909298000037979	1.0
MR-IVW	threonine	HMDB0000167	glycochenodeoxycholate	HMDB0000637	bioa_019	M32346	12:46636543-47464292	-0.0725796584797499	0.198576077644888	0.714737823075021	2.0
MR-IVW	threonine	HMDB0000167	glycochenodeoxycholate	HMDB0000637	bioa_019	M32346	12:56615040-57115040	0.314241537920523	0.230300305188327	0.172414663339794	1.0
MR-IVW	threonine	HMDB0000167	glycochenodeoxycholate	HMDB0000637	bioa_019	M32346	12:59727701-60227701	0.54233967193886	0.36530651477747	0.137645737722175	1.0
MR-IVW	threonine	HMDB0000167	glycochenodeoxycholate	HMDB0000637	bioa_019	M32346	16:1654524-2154524	0.613543817478355	0.26466596048086	0.0204394417439634	1.0
MR-IVW	threonine	HMDB0000167	glycochenodeoxycholate	HMDB0000637	bioa_019	M32346	20:42792364-43292364	0.3445188410511	0.35657700048789	0.333952330317873	1.0
MR-IVW	glutamine	HMDB0000641	glycerol 3-phosphate	HMDB0000126	met-d-Gln	GCST90199638	1:213912734-214412734	0.39773868289867	0.545666563887663	0.466060228835137	1.0
MR-IVW	glutamine	HMDB0000641	glycerol 3-phosphate	HMDB0000126	met-d-Gln	GCST90199638	2:26939063-28767861	-0.189521583050609	0.21438068098941	0.37667339712015	3.0
MR-IVW	glutamine	HMDB0000641	glycerol 3-phosphate	HMDB0000126	met-d-Gln	GCST90199638	2:190998205-192033792	-0.129243266022821	0.249000273450097	0.60372678706337	1.0
MR-IVW	glutamine	HMDB0000641	glycerol 3-phosphate	HMDB0000126	met-d-Gln	GCST90199638	2:211168890-211668890	-0.466756054737679	0.683689794756947	0.494795475856925	1.0
MR-IVW	glutamine	HMDB0000641	glycerol 3-phosphate	HMDB0000126	met-d-Gln	GCST90199638	3:38941335-39441335	-0.722972430881608	0.670439918679913	0.280875232947802	1.0
MR-IVW	glutamine	HMDB0000641	glycerol 3-phosphate	HMDB0000126	met-d-Gln	GCST90199638	3:52085887-52937605	-0.85465998604463	0.68718572219594	0.213606190213991	1.0
MR-IVW	glutamine	HMDB0000641	glycerol 3-phosphate	HMDB0000126	met-d-Gln	GCST90199638	3:121763465-122263465	-0.788428208522845	0.708656871703235	0.265894464948293	1.0
MR-IVW	glutamine	HMDB0000641	glycerol 3-phosphate	HMDB0000126	met-d-Gln	GCST90199638	3:159689586-160441236	0.877385373236264	0.370159292122295	0.0177740722671032	1.0
MR-IVW	glutamine	HMDB0000641	glycerol 3-phosphate	HMDB0000126	met-d-Gln	GCST90199638	4:17991903-18491903	1.05313277285333	0.715440351306867	0.141019150490593	1.0
MR-IVW	glutamine	HMDB0000641	glycerol 3-phosphate	HMDB0000126	met-d-Gln	GCST90199638	5:55611894-56111894	-0.666054947194682	0.666486529591276	0.317623984917289	1.0
MR-IVW	glutamine	HMDB0000641	glycerol 3-phosphate	HMDB0000126	met-d-Gln	GCST90199638	5:127968645-128468645	-0.569162159362305	0.676159253807757	0.399923675518125	1.0
MR-IVW	glutamine	HMDB0000641	glycerol 3-phosphate	HMDB0000126	met-d-Gln	GCST90199638	5:174698943-175198943	-0.535818535829747	0.509990585168254	0.293422135951648	1.0
MR-IVW	glutamine	HMDB0000641	glycerol 3-phosphate	HMDB0000126	met-d-Gln	GCST90199638	6:20425792-20925792	0.290508530688916	0.597020821608506	0.62654396188806	1.0
MR-IVW	glutamine	HMDB0000641	glycerol 3-phosphate	HMDB0000126	met-d-Gln	GCST90199638	6:56020405-56520405	-0.595282082792176	0.685252642500476	0.38500875660799	1.0
MR-IVW	glutamine	HMDB0000641	glycerol 3-phosphate	HMDB0000126	met-d-Gln	GCST90199638	6:126492728-127693092	0.231358168050995	0.596539481299576	0.698139037936557	2.0
MR-IVW	glutamine	HMDB0000641	glycerol 3-phosphate	HMDB0000126	met-d-Gln	GCST90199638	6:131635614-132135614	0.994737143741942	0.531552374362588	0.0612922566898964	1.0
MR-IVW	glutamine	HMDB0000641	glycerol 3-phosphate	HMDB0000126	met-d-Gln	GCST90199638	7:1635600-2135600	-0.573298826898136	0.626570216360933	0.360202456222692	1.0
MR-IVW	glutamine	HMDB0000641	glycerol 3-phosphate	HMDB0000126	met-d-Gln	GCST90199638	7:72772933-73272933	-0.127188508975715	0.319136012302704	0.690232080819846	1.0
MR-IVW	glutamine	HMDB0000641	glycerol 3-phosphate	HMDB0000126	met-d-Gln	GCST90199638	8:17124777-17669461	0.895424325817016	0.409510260991588	0.02877366629928	1.0
MR-IVW	glutamine	HMDB0000641	glycerol 3-phosphate	HMDB0000126	met-d-Gln	GCST90199638	8:126231747-126731747	0.696765814384215	0.557152134037684	0.211086114171216	1.0
MR-IVW	glutamine	HMDB0000641	glycerol 3-phosphate	HMDB0000126	met-d-Gln	GCST90199638	9:4040541-4540541	0.779164334120627	0.472095511012185	0.0988534003273627	1.0
MR-IVW	glutamine	HMDB0000641	glycerol 3-phosphate	HMDB0000126	met-d-Gln	GCST90199638	9:21884172-22384172	-0.0401428465992105	0.640329908085344	0.950012658358905	1.0
MR-IVW	glutamine	HMDB0000641	glycerol 3-phosphate	HMDB0000126	met-d-Gln	GCST90199638	10:22676227-23176227	0.285419214538121	0.68528378410399	0.677045749041554	1.0
MR-IVW	glutamine	HMDB0000641	glycerol 3-phosphate	HMDB0000126	met-d-Gln	GCST90199638	10:98828483-99609412	0.0085408663324899	0.194937712707804	0.965053217856852	1.0
MR-IVW	glutamine	HMDB0000641	glycerol 3-phosphate	HMDB0000126	met-d-Gln	GCST90199638	10:114535278-115035278	0.0135403076217584	0.646191234104511	0.983282329920174	1.0
MR-IVW	glutamine	HMDB0000641	glycerol 3-phosphate	HMDB0000126	met-d-Gln	GCST90199638	11:8005408-8505408	-0.58629748407461	0.257288582939997	0.0226816704336277	1.0
MR-IVW	glutamine	HMDB0000641	glycerol 3-phosphate	HMDB0000126	met-d-Gln	GCST90199638	11:73860169-74360169	0.0085431588012943	0.51652385880565	0.986803816286237	1.0
MR-IVW	glutamine	HMDB0000641	glycerol 3-phosphate	HMDB0000126	met-d-Gln	GCST90199638	12:4051876-4551876	0.0895904037113608	0.544533838508528	0.869316459864266	1.0
MR-IVW	glutamine	HMDB0000641	glycerol 3-phosphate	HMDB0000126	met-d-Gln	GCST90199638	12:46377388-47736079	-0.14041918737243	0.210998030731757	0.505730749850588	2.0
MR-IVW	glutamine	HMDB0000641	glycerol 3-phosphate	HMDB0000126	met-d-Gln	GCST90199638	12:55949170-57674145	-0.0914014361283277	0.0733778384566512	0.212901268283021	11.0
MR-IVW	glutamine	HMDB0000641	glycerol 3-phosphate	HMDB0000126	met-d-Gln	GCST90199638	12:57753270-58582050	-0.353742030826535	0.394240494334038	0.369572340352836	2.0
MR-IVW	glutamine	HMDB0000641	glycerol 3-phosphate	HMDB0000126	met-d-Gln	GCST90199638	12:59330993-60240767	0.144019845801991	0.277834382242689	0.60420306160892	2.0
MR-IVW	glutamine	HMDB0000641	glycerol 3-phosphate	HMDB0000126	met-d-Gln	GCST90199638	14:21242229-21782312	0.0167566394701888	0.516615313264102	0.97412480884536	3.0
MR-IVW	glutamine	HMDB0000641	glycerol 3-phosphate	HMDB0000126	met-d-Gln	GCST90199638	14:74940531-75440531	0.269639369746393	0.638856771684212	0.672977246700312	1.0
MR-IVW	glutamine	HMDB0000641	glycerol 3-phosphate	HMDB0000126	met-d-Gln	GCST90199638	14:94594947-95094947	0.387372323293617	0.611720156741448	0.52656982899035	1.0
MR-IVW	glutamine	HMDB0000641	glycerol 3-phosphate	HMDB0000126	met-d-Gln	GCST90199638	14:100545139-101045139	-0.650026890174756	0.556995589303102	0.243200917082284	1.0
MR-IVW	glutamine	HMDB0000641	glycerol 3-phosphate	HMDB0000126	met-d-Gln	GCST90199638	16:70118909-70618909	0.262686659231447	0.66711143506548	0.693752859129651	1.0
MR-IVW	glutamine	HMDB0000641	glycerol 3-phosphate	HMDB0000126	met-d-Gln	GCST90199638	17:6935779-7435779	-0.802934315687107	0.703902865921613	0.25399933055076	1.0
MR-IVW	glutamine	HMDB0000641	glycerol 3-phosphate	HMDB0000126	met-d-Gln	GCST90199638	17:25345818-25845818	-0.626089684777574	0.572436949854989	0.274074777214404	1.0
MR-IVW	glutamine	HMDB0000641	glycerol 3-phosphate	HMDB0000126	met-d-Gln	GCST90199638	18:31306350-31806350	-0.762920090547285	0.692120902038727	0.270334270737723	1.0
MR-IVW	glutamine	HMDB0000641	glycerol 3-phosphate	HMDB0000126	met-d-Gln	GCST90199638	22:44074730-44574730	-0.340625067721388	0.564306192269689	0.546098005067324	1.0
MR-IVW	aspartate	HMDB0000191	dehydroepiandrosterone sulfate (dhea-s)	HMDB0001032	bioa_004	M32425	2:211431243-211931243	0.151952119334065	0.345345725759239	0.659937107321188	1.0
MR-IVW	aspartate	HMDB0000191	dehydroepiandrosterone sulfate (dhea-s)	HMDB0001032	bioa_004	M32425	4:178111051-178611051	-0.110595236149322	0.114691356006703	0.334902701099471	1.0
MR-IVW	aspartate	HMDB0000191	dehydroepiandrosterone sulfate (dhea-s)	HMDB0001032	bioa_004	M32425	12:101969766-102469766	-0.0136305983543417	0.173790129017865	0.93748491870193	1.0
MR-IVW	tyrosine	HMDB0000158	histidine	HMDB0000177	met-d-Tyr	bioa_009	3:135701113-136607693	-0.199123560174357	0.153882194879721	0.195665420807884	1.0
MR-IVW	tyrosine	HMDB0000158	histidine	HMDB0000177	met-d-Tyr	bioa_009	3:186140627-186640627	0.014550930217525	0.165351479744612	0.929876676143608	1.0
MR-IVW	tyrosine	HMDB0000158	histidine	HMDB0000177	met-d-Tyr	bioa_009	4:99789651-100289651	-0.0066066288291924	0.132132576583861	0.960122388323258	1.0
MR-IVW	tyrosine	HMDB0000158	histidine	HMDB0000177	met-d-Tyr	bioa_009	5:89941256-90441256	-0.256490809405479	0.203080609188821	0.206589179716194	1.0
MR-IVW	tyrosine	HMDB0000158	histidine	HMDB0000177	met-d-Tyr	bioa_009	6:43031486-43531486	-0.166696281742558	0.198921577258428	0.402030703498665	1.0
MR-IVW	tyrosine	HMDB0000158	histidine	HMDB0000177	met-d-Tyr	bioa_009	6:110683901-112778738	0.0399716411104502	0.0353270731472732	0.257855922312186	5.0
MR-IVW	tyrosine	HMDB0000158	histidine	HMDB0000177	met-d-Tyr	bioa_009	7:27916442-28416442	0.114532709613908	0.160634936344896	0.475845757136324	1.0
MR-IVW	tyrosine	HMDB0000158	histidine	HMDB0000177	met-d-Tyr	bioa_009	8:126236230-126736230	-0.156964211179763	0.137206478303987	0.252623636999306	1.0
MR-IVW	tyrosine	HMDB0000158	histidine	HMDB0000177	met-d-Tyr	bioa_009	9:21884651-22384651	0.723918946057187	0.201929971006184	0.0003370782052086	1.0
MR-IVW	tyrosine	HMDB0000158	histidine	HMDB0000177	met-d-Tyr	bioa_009	10:64760672-65511176	-0.0536622465681759	0.140110304355554	0.701719764077103	1.0
MR-IVW	tyrosine	HMDB0000158	histidine	HMDB0000177	met-d-Tyr	bioa_009	11:61320783-61820783	0.747534648847167	0.15334044078916	1.0880845511495e-06	1.0
MR-IVW	tyrosine	HMDB0000158	histidine	HMDB0000177	met-d-Tyr	bioa_009	12:21081549-21581549	-0.595215764266353	0.121596683200479	9.83057284817297e-07	1.0
MR-IVW	tyrosine	HMDB0000158	histidine	HMDB0000177	met-d-Tyr	bioa_009	12:46690648-47449549	0.652334831991344	0.126716167830486	2.63278492439376e-07	1.0
MR-IVW	tyrosine	HMDB0000158	histidine	HMDB0000177	met-d-Tyr	bioa_009	12:56615040-57115040	0.701765933294688	0.0943614270935422	1.02997550739558e-13	1.0
MR-IVW	tyrosine	HMDB0000158	histidine	HMDB0000177	met-d-Tyr	bioa_009	12:59740603-60240603	0.822476692393613	0.217471362346274	0.000155573362218	1.0
MR-IVW	tyrosine	HMDB0000158	histidine	HMDB0000177	met-d-Tyr	bioa_009	12:121174574-121674574	-0.0033080438461971	0.0827010961549493	0.968093126294347	1.0
MR-IVW	tyrosine	HMDB0000158	histidine	HMDB0000177	met-d-Tyr	bioa_009	12:122076812-122576812	-0.154972885903615	0.179991737402575	0.389238043064886	1.0
MR-IVW	tyrosine	HMDB0000158	histidine	HMDB0000177	met-d-Tyr	bioa_009	14:102441854-102941854	-0.187318673570301	0.195530974499273	0.338062758559063	1.0
MR-IVW	tyrosine	HMDB0000158	histidine	HMDB0000177	met-d-Tyr	bioa_009	16:70194094-72795019	-0.0720898673661594	0.0538530970413704	0.180688154455674	4.0
MR-IVW	tyrosine	HMDB0000158	histidine	HMDB0000177	met-d-Tyr	bioa_009	16:79505446-80005446	0.0411288478836195	0.199654601376792	0.836790911305213	1.0
MR-IVW	tyrosine	HMDB0000158	histidine	HMDB0000177	met-d-Tyr	bioa_009	20:42792364-43292364	-0.856088285776889	0.196350524260752	1.30062444019827e-05	1.0
MR-IVW	pantothenate	HMDB0000210	7-methylxanthine	HMDB0001991	M01508	M34390	2:27200724-27700724	-0.18147444844048	0.18147444844048	0.317310507862914	1.0
MR-IVW	alanine	HMDB0000161	asparagine	HMDB0000168	M32339	bioa_003	2:27480940-27980940	-0.493593625868954	0.0634357570837875	7.19534954406948e-15	1.0
MR-IVW	alanine	HMDB0000161	asparagine	HMDB0000168	M32339	bioa_003	12:46962370-47462370	0.284639904576325	0.0847142573143822	0.000779424725164	1.0
MR-IVW	pantothenate	HMDB0000210	tyrosine	HMDB0000158	M01508	M01299	2:27200724-27700724	-0.128190243890081	0.157772607864714	0.416504786576217	1.0
MR-IVW	5-oxoproline	HMDB0000267	phosphate	HMDB0001429	M01494	GCST90200393	8:144903138-145403138	-0.0220267729876847	0.0484818820265834	0.649591333643681	1.0
MR-IVW	citrate	HMDB0000094	phenylalanine	HMDB0000159	met-d-Citrate	M00064	1:206967359-207467359	-0.175643301920384	0.301102803292089	0.559668927199414	1.0
MR-IVW	citrate	HMDB0000094	phenylalanine	HMDB0000159	met-d-Citrate	M00064	2:6909613-7409613	-0.120753773730062	0.694334198947877	0.861933801629762	1.0
MR-IVW	citrate	HMDB0000094	phenylalanine	HMDB0000159	met-d-Citrate	M00064	2:211290507-211790507	0.826574166407962	0.619930624805969	0.182422439451734	1.0
MR-IVW	citrate	HMDB0000094	phenylalanine	HMDB0000159	met-d-Citrate	M00064	2:241907241-242693157	-0.837136184467883	0.662732812703741	0.20653244121448	1.0
MR-IVW	citrate	HMDB0000094	phenylalanine	HMDB0000159	met-d-Citrate	M00064	4:77164144-77664144	-1.09930858626442	0.599622865235138	0.0667530151696332	1.0
MR-IVW	citrate	HMDB0000094	phenylalanine	HMDB0000159	met-d-Citrate	M00064	5:14438417-15122542	-0.0055174029185813	0.144191711383476	0.969476910073938	3.0
MR-IVW	citrate	HMDB0000094	phenylalanine	HMDB0000159	met-d-Citrate	M00064	5:43252947-44074677	0.49127457376328	0.374467827415733	0.189544658047214	2.0
MR-IVW	citrate	HMDB0000094	phenylalanine	HMDB0000159	met-d-Citrate	M00064	5:176569252-177069252	1.50934794827882	0.69662212997484	0.0302602800204715	1.0
MR-IVW	citrate	HMDB0000094	phenylalanine	HMDB0000159	met-d-Citrate	M00064	6:18111878-18611878	-0.480908894497954	0.524627884906858	0.35931733832957	1.0
MR-IVW	citrate	HMDB0000094	phenylalanine	HMDB0000159	met-d-Citrate	M00064	7:72772933-73272933	1.31839414408451e-308	0.41171442966182	1.0	1.0
MR-IVW	citrate	HMDB0000094	phenylalanine	HMDB0000159	met-d-Citrate	M00064	8:126256694-126756694	-1.3050813172568003e-308	0.385088776006405	1.0	1.0
MR-IVW	citrate	HMDB0000094	phenylalanine	HMDB0000159	met-d-Citrate	M00064	9:95648531-96148531	-0.21151809671135	0.634554290134061	0.738882680363532	1.0
MR-IVW	citrate	HMDB0000094	phenylalanine	HMDB0000159	met-d-Citrate	M00064	9:135899500-136399500	-0.702163416443567	0.648150845947905	0.278660494899242	1.0
MR-IVW	citrate	HMDB0000094	phenylalanine	HMDB0000159	met-d-Citrate	M00064	10:64654071-65607438	0.361325114880958	0.496822032961317	0.467058901715173	1.0
MR-IVW	citrate	HMDB0000094	phenylalanine	HMDB0000159	met-d-Citrate	M00064	10:94589724-95089724	0.164850050997796	0.659400203991197	0.802587348634156	1.0
MR-IVW	citrate	HMDB0000094	phenylalanine	HMDB0000159	met-d-Citrate	M00064	11:13111524-13611524	-1.09211458785322	0.624065478773266	0.0801183137276338	1.0
MR-IVW	citrate	HMDB0000094	phenylalanine	HMDB0000159	met-d-Citrate	M00064	11:61356683-61856683	-1.18566502108944	0.50814215189547	0.0196306572572899	1.0
MR-IVW	citrate	HMDB0000094	phenylalanine	HMDB0000159	met-d-Citrate	M00064	12:20812570-21569526	-0.328902732136286	0.493354098204431	0.504985075093848	1.0
MR-IVW	citrate	HMDB0000094	phenylalanine	HMDB0000159	met-d-Citrate	M00064	12:120844110-121665390	-0.158905566963296	0.381373360711909	0.676922239021379	1.0
MR-IVW	citrate	HMDB0000094	phenylalanine	HMDB0000159	met-d-Citrate	M00064	14:55030981-55530981	-0.17088158963849	0.68352635855397	0.802587348634156	1.0
MR-IVW	citrate	HMDB0000094	phenylalanine	HMDB0000159	met-d-Citrate	M00064	14:102387585-102887585	-0.249279010109635	0.641003168853361	0.697358341877482	1.0
MR-IVW	citrate	HMDB0000094	phenylalanine	HMDB0000159	met-d-Citrate	M00064	15:42429423-42929423	-1.5680387428625	0.607766954597866	0.0098800315155409	1.0
MR-IVW	citrate	HMDB0000094	phenylalanine	HMDB0000159	met-d-Citrate	M00064	15:43028726-45186579	-0.559750798435601	0.601213820541942	0.351835727228351	1.0
MR-IVW	citrate	HMDB0000094	phenylalanine	HMDB0000159	met-d-Citrate	M00064	17:6092241-7020419	-0.186009261943547	0.112068276284257	0.0969576800836503	6.0
MR-IVW	citrate	HMDB0000094	phenylalanine	HMDB0000159	met-d-Citrate	M00064	17:57343504-58184169	-0.198014021180781	0.514836455070037	0.700522394103853	1.0
MR-IVW	citrate	HMDB0000094	phenylalanine	HMDB0000159	met-d-Citrate	M00064	22:18883605-19740639	-0.075383696335353	0.282651654469242	0.789698791563786	2.0
MR-IVW	3-hydroxybutyrate (bhba)	HMDB0000011	3-(4-hydroxyphenyl)lactate	HMDB0000755	met-d-bOHbutyrate	GCST90200371	1:230050269-230550269	-0.762590248579306	0.546749228791225	0.163084752145246	1.0
MR-IVW	3-hydroxybutyrate (bhba)	HMDB0000011	3-(4-hydroxyphenyl)lactate	HMDB0000755	met-d-bOHbutyrate	GCST90200371	5:41452897-42471829	0.0085575911527913	0.385693566579568	0.982298357371187	1.0
MR-IVW	3-hydroxybutyrate (bhba)	HMDB0000011	3-(4-hydroxyphenyl)lactate	HMDB0000755	met-d-bOHbutyrate	GCST90200371	8:8059014-8559014	-0.291437829880639	0.628152734157924	0.642676304490762	1.0
MR-IVW	3-hydroxybutyrate (bhba)	HMDB0000011	3-(4-hydroxyphenyl)lactate	HMDB0000755	met-d-bOHbutyrate	GCST90200371	8:8580720-9433358	-0.449650897290648	0.493381782191371	0.362103078562592	1.0
MR-IVW	3-hydroxybutyrate (bhba)	HMDB0000011	3-(4-hydroxyphenyl)lactate	HMDB0000755	met-d-bOHbutyrate	GCST90200371	8:9546321-10530228	0.370164299059358	0.575555748768257	0.520131711744917	1.0
MR-IVW	3-hydroxybutyrate (bhba)	HMDB0000011	3-(4-hydroxyphenyl)lactate	HMDB0000755	met-d-bOHbutyrate	GCST90200371	8:10591858-11909109	-0.0452302765398168	0.50680174207201	0.92888601918326	1.0
MR-IVW	3-hydroxybutyrate (bhba)	HMDB0000011	3-(4-hydroxyphenyl)lactate	HMDB0000755	met-d-bOHbutyrate	GCST90200371	9:107339744-107915739	-0.0476953978976476	0.409643839831733	0.907310666251774	2.0
MR-IVW	3-hydroxybutyrate (bhba)	HMDB0000011	3-(4-hydroxyphenyl)lactate	HMDB0000755	met-d-bOHbutyrate	GCST90200371	10:113694271-114194271	-0.302738027352691	0.4479284959752	0.499128013464325	1.0
MR-IVW	3-hydroxybutyrate (bhba)	HMDB0000011	3-(4-hydroxyphenyl)lactate	HMDB0000755	met-d-bOHbutyrate	GCST90200371	11:116451535-117240760	0.802331843589008	0.624881045108702	0.199150588899524	1.0
MR-IVW	3-hydroxybutyrate (bhba)	HMDB0000011	3-(4-hydroxyphenyl)lactate	HMDB0000755	met-d-bOHbutyrate	GCST90200371	12:122375755-122875755	-0.587325520178042	0.571198412788433	0.303839858002633	1.0
MR-IVW	3-hydroxybutyrate (bhba)	HMDB0000011	3-(4-hydroxyphenyl)lactate	HMDB0000755	met-d-bOHbutyrate	GCST90200371	14:94393207-95094947	-0.264454442281842	0.526824029243718	0.615682502748722	2.0
MR-IVW	3-hydroxybutyrate (bhba)	HMDB0000011	3-(4-hydroxyphenyl)lactate	HMDB0000755	met-d-bOHbutyrate	GCST90200371	15:58430643-58980498	-0.223689004716426	0.444312751201936	0.614648320844504	2.0
MR-IVW	3-hydroxybutyrate (bhba)	HMDB0000011	3-(4-hydroxyphenyl)lactate	HMDB0000755	met-d-bOHbutyrate	GCST90200371	16:71899923-73042963	-0.165087518069593	0.3301915320242	0.617092666229553	1.0
MR-IVW	3-hydroxybutyrate (bhba)	HMDB0000011	3-(4-hydroxyphenyl)lactate	HMDB0000755	met-d-bOHbutyrate	GCST90200371	17:6935779-7435779	-0.202218983284826	0.570884151775314	0.723173492409393	1.0
MR-IVW	3-hydroxybutyrate (bhba)	HMDB0000011	3-(4-hydroxyphenyl)lactate	HMDB0000755	met-d-bOHbutyrate	GCST90200371	19:45161941-45661941	-1.19561476691707	0.385865681593214	0.0019448604029778	1.0
MR-IVW	citrate	HMDB0000094	arachidonate (20:4n6)	HMDB0001043	M01564	M01110	5:14625868-15125868	-0.179293151335354	0.165501370463404	0.278660494899243	1.0
MR-IVW	citrate	HMDB0000094	arachidonate (20:4n6)	HMDB0001043	M01564	M01110	9:84927464-85427464	-0.0504949552968489	0.180339126060177	0.779477504888408	1.0
MR-IVW	citrate	HMDB0000094	arachidonate (20:4n6)	HMDB0001043	M01564	M01110	17:6345930-6933878	0.133417720668538	0.203276681661957	0.511608223444786	2.0
MR-IVW	citrate	HMDB0000094	arachidonate (20:4n6)	HMDB0001043	M01564	M01110	22:18904608-19404608	0.131208192442267	0.164010240552834	0.423710797166795	1.0
MR-IVW	dehydroepiandrosterone sulfate (dhea-s)	HMDB0001032	bilirubin (z,z)	HMDB0000054	M32425	M27716	7:98868801-99739571	-0.0614249230126772	0.151315054250742	0.684786250136485	1.0
MR-IVW	dehydroepiandrosterone sulfate (dhea-s)	HMDB0001032	bilirubin (z,z)	HMDB0000054	M32425	M27716	19:48115523-48615523	0.208512849744127	0.151310209548835	0.1681882278232	1.0
MR-IVW	inosine	HMDB0000195	leucine	HMDB0000687	M01123	bioa_011	6:85876680-86677325	0.033945115067077	0.025677091578727	0.186168150916698	1.0
MR-IVW	pantothenate	HMDB0000210	valine	HMDB0000883	M01508	M01649	2:27200724-27700724	0.0920297684434966	0.15776531733171	0.559668927199414	1.0
MR-IVW	citrate	HMDB0000094	guanidinoacetate	HMDB0000128	M01564	GCST90200384	5:14625868-15125868	0.0221503128009085	0.156520093193587	0.887461234518931	1.0
MR-IVW	citrate	HMDB0000094	guanidinoacetate	HMDB0000128	M01564	GCST90200384	17:6345930-6933878	-0.0176183511487205	0.101818015777221	0.862621826061479	2.0
MR-IVW	hypoxanthine	HMDB0000157	3-methyl-2-oxovalerate	HMDB0000491	M03127	GCST90199631	6:16038192-16538192	0.0092562544137217	0.114004309024227	0.935289146102111	1.0
MR-IVW	acetate	HMDB0000042	7-methylxanthine	HMDB0001991	met-d-Acetate	GCST90199754	2:27480940-27980940	-0.153376292556457	0.685105112531423	0.822856402878219	1.0
MR-IVW	acetate	HMDB0000042	7-methylxanthine	HMDB0001991	met-d-Acetate	GCST90199754	2:136358646-136858646	0.165399878759378	0.628168434833499	0.792315519650708	1.0
MR-IVW	acetate	HMDB0000042	7-methylxanthine	HMDB0001991	met-d-Acetate	GCST90199754	9:4513491-5013491	-0.197752079897974	0.508131040567328	0.697146430480666	1.0
MR-IVW	acetate	HMDB0000042	7-methylxanthine	HMDB0001991	met-d-Acetate	GCST90199754	12:111634608-112523499	-0.863232459056538	0.600994952534383	0.150905915852799	1.0
MR-IVW	acetate	HMDB0000042	7-methylxanthine	HMDB0001991	met-d-Acetate	GCST90199754	12:112590766-113090766	-1.18303008272418	0.611182053965767	0.0529114764973188	1.0
MR-IVW	acetate	HMDB0000042	7-methylxanthine	HMDB0001991	met-d-Acetate	GCST90199754	15:43683941-44183941	-0.581585416020197	0.66093021510296	0.378886500448959	1.0
MR-IVW	acetate	HMDB0000042	7-methylxanthine	HMDB0001991	met-d-Acetate	GCST90199754	20:23910811-24695002	0.0869825316465777	0.595009843240223	0.883773996408079	1.0
MR-IVW	acetate	HMDB0000042	7-methylxanthine	HMDB0001991	met-d-Acetate	GCST90199754	20:24698737-26432690	-0.253432969254576	0.233336696225229	0.277423408653635	3.0
MR-IVW	acetate	HMDB0000042	7-methylxanthine	HMDB0001991	met-d-Acetate	GCST90199754	20:32973832-34017690	-0.466108223908252	0.524058117998705	0.373776936262724	1.0
MR-IVW	n-acetylornithine	HMDB0003357	adenosine	HMDB0000050	M15630	M00555	2:73124156-74349562	0.0367644644996065	0.0250118935087387	0.141594447049365	2.0
MR-IVW	histidine	HMDB0000177	alpha-aminoadipic acid	HMDB0000510	met-d-His	bioa_025	1:168963261-169463261	0.511677386422319	0.482714515492751	0.289144599327817	1.0
MR-IVW	histidine	HMDB0000177	alpha-aminoadipic acid	HMDB0000510	met-d-His	bioa_025	2:27491237-27991237	-0.239855719910186	0.355341807274349	0.499675764943554	1.0
MR-IVW	histidine	HMDB0000177	alpha-aminoadipic acid	HMDB0000510	met-d-His	bioa_025	2:211290507-212074453	-0.236742263221446	0.180719284901867	0.190195835590477	1.0
MR-IVW	histidine	HMDB0000177	alpha-aminoadipic acid	HMDB0000510	met-d-His	bioa_025	3:148408762-149190142	-0.046808249848611	0.315399313232364	0.882019614511129	2.0
MR-IVW	histidine	HMDB0000177	alpha-aminoadipic acid	HMDB0000510	met-d-His	bioa_025	6:134622121-135122121	-1.30474370218994	0.481988807606181	0.0067894257381852	1.0
MR-IVW	histidine	HMDB0000177	alpha-aminoadipic acid	HMDB0000510	met-d-His	bioa_025	8:145389726-145889726	0.801851011197278	0.406412068523709	0.0484955623380019	1.0
MR-IVW	histidine	HMDB0000177	alpha-aminoadipic acid	HMDB0000510	met-d-His	bioa_025	11:8005408-8505408	0.293034152137453	0.478032874612485	0.539876339721602	1.0
MR-IVW	histidine	HMDB0000177	alpha-aminoadipic acid	HMDB0000510	met-d-His	bioa_025	12:46932531-47432531	0.634621492983767	0.475728255610021	0.18220385653072	1.0
MR-IVW	histidine	HMDB0000177	alpha-aminoadipic acid	HMDB0000510	met-d-His	bioa_025	12:56610020-57110020	0.215037630920892	0.256608151456914	0.402030703498656	1.0
MR-IVW	histidine	HMDB0000177	alpha-aminoadipic acid	HMDB0000510	met-d-His	bioa_025	12:95659569-96755187	0.0625580428216514	0.169141968804895	0.71149035631696	9.0
MR-IVW	histidine	HMDB0000177	alpha-aminoadipic acid	HMDB0000510	met-d-His	bioa_025	14:21241151-21765620	-0.343653914062414	0.213129331325494	0.106870659633829	3.0
MR-IVW	histidine	HMDB0000177	alpha-aminoadipic acid	HMDB0000510	met-d-His	bioa_025	14:94599201-95099201	-0.442488828640807	0.409711878371121	0.280142180177542	1.0
MR-IVW	histidine	HMDB0000177	alpha-aminoadipic acid	HMDB0000510	met-d-His	bioa_025	15:43028726-45092210	0.105722546658528	0.409777312629964	0.796406907224601	1.0
MR-IVW	histidine	HMDB0000177	alpha-aminoadipic acid	HMDB0000510	met-d-His	bioa_025	20:38915692-39415692	0.677004350131407	0.397536318339052	0.0885680684038167	1.0
MR-IVW	leucine	HMDB0000687	3-methyl-2-oxobutyrate	HMDB0000019	met-d-Leu	M21047	2:27480940-28253616	1.20876860825778	0.338455210312176	0.0003550393807469	1.0
MR-IVW	leucine	HMDB0000687	3-methyl-2-oxobutyrate	HMDB0000019	met-d-Leu	M21047	2:64975088-65475088	0.0658705409939566	0.724575950933528	0.927564826606212	1.0
MR-IVW	leucine	HMDB0000687	3-methyl-2-oxobutyrate	HMDB0000019	met-d-Leu	M21047	2:165251927-165751927	0.504675765549652	0.504675765549652	0.317310507862914	1.0
MR-IVW	leucine	HMDB0000687	3-methyl-2-oxobutyrate	HMDB0000019	met-d-Leu	M21047	3:135548658-136048658	-0.540158937682432	0.730803268629173	0.459827797596796	1.0
MR-IVW	leucine	HMDB0000687	3-methyl-2-oxobutyrate	HMDB0000019	met-d-Leu	M21047	4:88670985-89475171	1.00653988650921	0.203561355551491	7.62803456789987e-07	2.0
MR-IVW	leucine	HMDB0000687	3-methyl-2-oxobutyrate	HMDB0000019	met-d-Leu	M21047	8:76204025-76704025	0.596332682105548	0.715599218526659	0.404656761927287	1.0
MR-IVW	leucine	HMDB0000687	3-methyl-2-oxobutyrate	HMDB0000019	met-d-Leu	M21047	12:56220625-57115338	0.263815546931925	0.414008395848838	0.523979794963917	2.0
MR-IVW	leucine	HMDB0000687	3-methyl-2-oxobutyrate	HMDB0000019	met-d-Leu	M21047	12:111660219-112160219	-0.155607246261344	0.68467188354992	0.820211678728455	1.0
MR-IVW	leucine	HMDB0000687	3-methyl-2-oxobutyrate	HMDB0000019	met-d-Leu	M21047	16:69315747-70908300	0.892440355448857	0.271231872734455	0.0010007258736036	1.0
MR-IVW	leucine	HMDB0000687	3-methyl-2-oxobutyrate	HMDB0000019	met-d-Leu	M21047	16:71899923-72399923	1.32931792810085e-308	0.433561997694485	1.0	1.0
MR-IVW	leucine	HMDB0000687	3-methyl-2-oxobutyrate	HMDB0000019	met-d-Leu	M21047	19:49054215-49554215	0.250179769289288	0.659564846308121	0.704457418583588	1.0
MR-IVW	leucine	HMDB0000687	3-methyl-2-oxobutyrate	HMDB0000019	met-d-Leu	M21047	22:18665282-19165282	-0.694782524054424	0.694782524054424	0.317310507862914	1.0
MR-IVW	glycine	HMDB0000123	2-aminobutyrate	HMDB0000452	M32338	M32348	2:211289363-212090389	-0.0122768156040102	0.0511533983500435	0.810330256604413	1.0
MR-IVW	inositol 1-phosphate (i1p)	HMDB0000213	sphinganine-1-phosphate	HMDB0001383	M01481	GCST90199845	1:5349333-5849333	0.0827685794751336	0.0821729009367942	0.313815089290034	1.0
MR-IVW	inositol 1-phosphate (i1p)	HMDB0000213	sphinganine-1-phosphate	HMDB0001383	M01481	GCST90199845	4:31607204-32397858	-0.0095401476256489	0.0781867645943307	0.902885218830255	1.0
MR-IVW	inositol 1-phosphate (i1p)	HMDB0000213	sphinganine-1-phosphate	HMDB0001383	M01481	GCST90199845	4:66148855-66648855	-0.110126646617337	0.0807769548057114	0.172774628283908	1.0
MR-IVW	inositol 1-phosphate (i1p)	HMDB0000213	sphinganine-1-phosphate	HMDB0001383	M01481	GCST90199845	10:114775621-115275621	-0.180242065040209	0.0804303314177892	0.0250279335668441	1.0
MR-IVW	inositol 1-phosphate (i1p)	HMDB0000213	sphinganine-1-phosphate	HMDB0001383	M01481	GCST90199845	12:62771708-63271708	-0.157005352633364	0.0830418405277387	0.0586673865331176	1.0
MR-IVW	inositol 1-phosphate (i1p)	HMDB0000213	sphinganine-1-phosphate	HMDB0001383	M01481	GCST90199845	15:77060646-77560646	0.124347949308417	0.0793521083961849	0.117105279277684	1.0
MR-IVW	serine	HMDB0000187	cytidine	HMDB0000089	bioa_018	GCST90200429	1:11610843-12110843	-0.244549974342164	0.35023373392537	0.485022166255317	1.0
MR-IVW	serine	HMDB0000187	cytidine	HMDB0000089	bioa_018	GCST90200429	1:119427250-120522606	-0.125670370526276	0.0899680972871448	0.162463918940227	5.0
MR-IVW	serine	HMDB0000187	cytidine	HMDB0000089	bioa_018	GCST90200429	2:27480940-27980940	-0.629817810194065	0.315232434699632	0.0457223675342142	1.0
MR-IVW	serine	HMDB0000187	cytidine	HMDB0000089	bioa_018	GCST90200429	2:211315692-212076215	-0.198873064096632	0.147202184310958	0.176689093457632	1.0
MR-IVW	serine	HMDB0000187	cytidine	HMDB0000089	bioa_018	GCST90200429	3:125660381-126160381	-0.238316973440728	0.360842663298964	0.508967874598706	1.0
MR-IVW	serine	HMDB0000187	cytidine	HMDB0000089	bioa_018	GCST90200429	7:55551853-56922308	0.0026222944529834	0.131765435540418	0.984122162645065	1.0
MR-IVW	serine	HMDB0000187	cytidine	HMDB0000089	bioa_018	GCST90200429	8:126232621-126732621	0.109282942436685	0.299870214042658	0.715533848483158	1.0
MR-IVW	serine	HMDB0000187	cytidine	HMDB0000089	bioa_018	GCST90200429	10:65065800-65565800	0.560704394281832	0.35450414288229	0.113727613664159	1.0
MR-IVW	eicosapentaenoate (epa; 20:5n3)	HMDB0001999	5-oxoproline	HMDB0000267	M18467	M01494	11:61330635-61830635	0.124290792389956	0.104665930433647	0.235030456586427	1.0
MR-IVW	phenylalanine	HMDB0000159	serine	HMDB0000187	M00064	bioa_018	12:103007876-103507876	-0.0971678517846592	0.0717105917229954	0.17541755702897	1.0
MR-IVW	kynurenine	HMDB0000684	phenylalanine	HMDB0000159	M15140	M00064	8:39556267-40056267	-0.013801377681131	0.165616532173579	0.933586496294758	1.0
MR-IVW	kynurenine	HMDB0000684	phenylalanine	HMDB0000159	M15140	M00064	12:111634608-112134608	0.315527668199171	0.114737333890607	0.0059595264701089	1.0
MR-IVW	kynurenine	HMDB0000684	phenylalanine	HMDB0000159	M15140	M00064	12:112341686-113156415	0.335381070854225	0.138778374146576	0.0156633536428977	1.0
MR-IVW	kynurenine	HMDB0000684	phenylalanine	HMDB0000159	M15140	M00064	16:87628822-88128822	0.048844116148462	0.0976882322969241	0.617075077451974	1.0
MR-IVW	creatinine	HMDB0000562	taurocholate	HMDB0000036	bioa_026	M18497	1:109627506-110127506	0.907446373666212	0.816701736299591	0.266520525805011	1.0
MR-IVW	creatinine	HMDB0000562	taurocholate	HMDB0000036	bioa_026	M18497	2:27480940-27980940	-0.735936570891549	0.562366624926562	0.190655655295935	1.0
MR-IVW	creatinine	HMDB0000562	taurocholate	HMDB0000036	bioa_026	M18497	2:73467567-73967567	0.368972746857763	0.849495393928339	0.664039067481751	1.0
MR-IVW	creatinine	HMDB0000562	taurocholate	HMDB0000036	bioa_026	M18497	2:121056440-121556440	1.0515054037893	0.848583308321192	0.21529719762535	1.0
MR-IVW	creatinine	HMDB0000562	taurocholate	HMDB0000036	bioa_026	M18497	2:211315692-211815692	0.561530194784342	0.658137540123584	0.393542299310132	1.0
MR-IVW	creatinine	HMDB0000562	taurocholate	HMDB0000036	bioa_026	M18497	2:217404869-217904869	-0.147211745837549	0.710080185804664	0.835762241328936	1.0
MR-IVW	creatinine	HMDB0000562	taurocholate	HMDB0000036	bioa_026	M18497	4:77118847-77618847	0.454485990474956	0.564664412408279	0.420890056776579	1.0
MR-IVW	creatinine	HMDB0000562	taurocholate	HMDB0000036	bioa_026	M18497	5:39171736-39671736	-0.534844289658515	0.802266434487773	0.504985075093846	1.0
MR-IVW	creatinine	HMDB0000562	taurocholate	HMDB0000036	bioa_026	M18497	5:67795622-68295622	-0.680192922379809	0.847453477063365	0.42218771035453	1.0
MR-IVW	creatinine	HMDB0000562	taurocholate	HMDB0000036	bioa_026	M18497	5:176567143-177067143	-0.5548202515662	0.57352205779877	0.333348455410028	1.0
MR-IVW	creatinine	HMDB0000562	taurocholate	HMDB0000036	bioa_026	M18497	6:6868990-7368990	-0.352327377580489	0.857012540060651	0.680991062978053	1.0
MR-IVW	creatinine	HMDB0000562	taurocholate	HMDB0000036	bioa_026	M18497	6:43564625-44064625	1.2735828750136	0.833784472131206	0.126643553556736	1.0
MR-IVW	creatinine	HMDB0000562	taurocholate	HMDB0000036	bioa_026	M18497	6:160442375-160942375	0.298123485463764	0.554323355784186	0.590704688184934	1.0
MR-IVW	creatinine	HMDB0000562	taurocholate	HMDB0000036	bioa_026	M18497	7:77297198-77797198	-0.505022852588414	0.781356111551884	0.518058240864119	1.0
MR-IVW	creatinine	HMDB0000562	taurocholate	HMDB0000036	bioa_026	M18497	7:151157801-151657801	1.47096111997261e-308	0.716848381438018	1.0	1.0
MR-IVW	creatinine	HMDB0000562	taurocholate	HMDB0000036	bioa_026	M18497	8:23501151-24001151	-0.299958578081629	0.793438819441738	0.705394356717497	1.0
MR-IVW	creatinine	HMDB0000562	taurocholate	HMDB0000036	bioa_026	M18497	11:30518678-31018678	1.03513992802531	0.794202186157349	0.192448205041413	1.0
MR-IVW	creatinine	HMDB0000562	taurocholate	HMDB0000036	bioa_026	M18497	15:45399813-46200138	0.42655726196785	0.346313816647165	0.218058435547016	1.0
MR-IVW	creatinine	HMDB0000562	taurocholate	HMDB0000036	bioa_026	M18497	15:75279182-75779182	-0.749971371290419	0.830613454224873	0.366572271510342	1.0
MR-IVW	creatinine	HMDB0000562	taurocholate	HMDB0000036	bioa_026	M18497	15:75910951-76410951	-0.528519778672433	0.747217618123095	0.479369457910652	1.0
MR-IVW	creatinine	HMDB0000562	taurocholate	HMDB0000036	bioa_026	M18497	16:20117645-20617645	1.34193175565775	0.622266741534844	0.0310429481461483	1.0
MR-IVW	creatinine	HMDB0000562	taurocholate	HMDB0000036	bioa_026	M18497	17:37370347-37870347	-0.332425630986098	0.711236233737702	0.640219942802689	1.0
MR-IVW	creatinine	HMDB0000562	taurocholate	HMDB0000036	bioa_026	M18497	17:58724447-59700441	-0.500415823637686	0.441222504295728	0.256728477117626	2.0
MR-IVW	creatinine	HMDB0000562	taurocholate	HMDB0000036	bioa_026	M18497	19:33119611-33619611	-0.865366231916899	0.830188742814589	0.297238834395277	1.0
MR-IVW	creatinine	HMDB0000562	taurocholate	HMDB0000036	bioa_026	M18497	22:40650077-41150077	1.0671834903076	0.759239995591977	0.159844598225053	1.0
MR-IVW	n-acetylornithine	HMDB0003357	4-hydroxy-2-oxoglutaric acid	HMDB0002070	M15630	GCST90199897	2:73124156-74349562	-0.0227627717809599	0.0245024433054912	0.352889045084066	1.0
MR-IVW	glutamine	HMDB0000641	arginine	HMDB0000517	met-d-Gln	M01638	1:213912734-214412734	0.462134333591611	0.616179111455478	0.453254704753734	1.0
MR-IVW	glutamine	HMDB0000641	arginine	HMDB0000517	met-d-Gln	M01638	2:26939063-28767861	0.475561699813791	0.214469001876807	0.0265963634153616	1.0
MR-IVW	glutamine	HMDB0000641	arginine	HMDB0000517	met-d-Gln	M01638	2:190998205-192033792	-0.166733879531463	0.268626805911802	0.534803837189754	1.0
MR-IVW	glutamine	HMDB0000641	arginine	HMDB0000517	met-d-Gln	M01638	2:211168890-211668890	0.187362608576682	0.718223332877286	0.794193095814062	1.0
MR-IVW	glutamine	HMDB0000641	arginine	HMDB0000517	met-d-Gln	M01638	3:38941335-39441335	1.43163848002735	0.691958598679888	0.0385493226520573	1.0
MR-IVW	glutamine	HMDB0000641	arginine	HMDB0000517	met-d-Gln	M01638	3:52085887-52937605	0.136742086359959	0.738407266343783	0.853083788631933	1.0
MR-IVW	glutamine	HMDB0000641	arginine	HMDB0000517	met-d-Gln	M01638	3:159689586-160441236	1.05464523119903	0.39765311996029	0.0079975336610834	1.0
MR-IVW	glutamine	HMDB0000641	arginine	HMDB0000517	met-d-Gln	M01638	5:55611894-56111894	0.214841537547	0.716138458490003	0.764177155622095	1.0
MR-IVW	glutamine	HMDB0000641	arginine	HMDB0000517	met-d-Gln	M01638	6:20425792-20925792	0.303112416103662	0.652857511607888	0.642443057674231	1.0
MR-IVW	glutamine	HMDB0000641	arginine	HMDB0000517	met-d-Gln	M01638	6:41265224-41765224	0.88100457546573	0.747519033728494	0.238568874222068	1.0
MR-IVW	glutamine	HMDB0000641	arginine	HMDB0000517	met-d-Gln	M01638	6:56020405-56520405	0.96468550017421	0.736207355396107	0.190079208997743	1.0
MR-IVW	glutamine	HMDB0000641	arginine	HMDB0000517	met-d-Gln	M01638	6:126492728-127693092	0.683303681062291	0.506967247239761	0.177714325380173	1.0
MR-IVW	glutamine	HMDB0000641	arginine	HMDB0000517	met-d-Gln	M01638	6:131635614-132135614	-1.38817144197178	0.562772206204776	0.0136377245403522	1.0
MR-IVW	glutamine	HMDB0000641	arginine	HMDB0000517	met-d-Gln	M01638	7:72772933-73272933	0.713829533081306	0.352025523163385	0.0425829333663598	1.0
MR-IVW	glutamine	HMDB0000641	arginine	HMDB0000517	met-d-Gln	M01638	8:17124777-17669461	-0.0654670084399784	0.501913731373189	0.89622244910045	1.0
MR-IVW	glutamine	HMDB0000641	arginine	HMDB0000517	met-d-Gln	M01638	8:126231747-126731747	-0.467043236532654	0.596777468902839	0.433856933557044	1.0
MR-IVW	glutamine	HMDB0000641	arginine	HMDB0000517	met-d-Gln	M01638	9:4040541-4540541	0.46318009947369	0.507292489899759	0.361219675214087	1.0
MR-IVW	glutamine	HMDB0000641	arginine	HMDB0000517	met-d-Gln	M01638	9:21884172-22384172	0.0519409206847228	0.701202429243775	0.940951444465208	1.0
MR-IVW	glutamine	HMDB0000641	arginine	HMDB0000517	met-d-Gln	M01638	10:98828483-99609412	-0.324253085996845	0.209413451372963	0.121529125955425	1.0
MR-IVW	glutamine	HMDB0000641	arginine	HMDB0000517	met-d-Gln	M01638	10:114535278-115035278	0.212588306802369	0.698504436636353	0.760862912213714	1.0
MR-IVW	glutamine	HMDB0000641	arginine	HMDB0000517	met-d-Gln	M01638	11:8005408-8505408	0.755155921782966	0.445348364128415	0.089951770821606	1.0
MR-IVW	glutamine	HMDB0000641	arginine	HMDB0000517	met-d-Gln	M01638	11:18148958-18648958	0.611971713282713	0.713966998829834	0.391365938307553	1.0
MR-IVW	glutamine	HMDB0000641	arginine	HMDB0000517	met-d-Gln	M01638	11:73860169-74360169	0.493038547569501	0.706688584849617	0.485380829793643	1.0
MR-IVW	glutamine	HMDB0000641	arginine	HMDB0000517	met-d-Gln	M01638	12:4051876-4551876	0.707667669267875	0.731256591576803	0.33317326895895	1.0
MR-IVW	glutamine	HMDB0000641	arginine	HMDB0000517	met-d-Gln	M01638	12:46377388-47736079	0.812693632685006	0.23269897008443	0.0004785795043957	2.0
MR-IVW	glutamine	HMDB0000641	arginine	HMDB0000517	met-d-Gln	M01638	12:55949170-57674145	-0.149907279758981	0.0891228009004885	0.0925629031401618	3.0
MR-IVW	glutamine	HMDB0000641	arginine	HMDB0000517	met-d-Gln	M01638	12:59330993-60240767	0.833257494506156	0.613067594875041	0.174095613185542	2.0
MR-IVW	glutamine	HMDB0000641	arginine	HMDB0000517	met-d-Gln	M01638	12:121134495-121634495	0.300180691485217	0.736807151827353	0.683708787400791	1.0
MR-IVW	glutamine	HMDB0000641	arginine	HMDB0000517	met-d-Gln	M01638	14:21242229-21782312	-1.79120603951454	0.698266761166684	0.0103111180010763	1.0
MR-IVW	glutamine	HMDB0000641	arginine	HMDB0000517	met-d-Gln	M01638	14:74940531-75440531	-0.975566851907872	0.679940533147912	0.151349055248389	1.0
MR-IVW	glutamine	HMDB0000641	arginine	HMDB0000517	met-d-Gln	M01638	14:100545139-101045139	-0.798991885133296	0.559294319593304	0.153127451019668	1.0
MR-IVW	glutamine	HMDB0000641	arginine	HMDB0000517	met-d-Gln	M01638	16:70118909-70618909	-0.288584189786347	0.71184100147299	0.685179538328077	1.0
MR-IVW	glutamine	HMDB0000641	arginine	HMDB0000517	met-d-Gln	M01638	17:25345818-25845818	-0.538256806881933	0.618995327914219	0.384538052996621	1.0
MR-IVW	glutamine	HMDB0000641	arginine	HMDB0000517	met-d-Gln	M01638	18:31306350-31806350	-0.614328934872729	0.743661342214352	0.408754766219331	1.0
MR-IVW	glutamine	HMDB0000641	arginine	HMDB0000517	met-d-Gln	M01638	20:55862882-56362882	-0.0924083415187468	0.708463951643755	0.89622244910045	1.0
MR-IVW	glutamine	HMDB0000641	arginine	HMDB0000517	met-d-Gln	M01638	22:44074730-44574730	-0.347810039338186	0.695620078676372	0.617075077451974	1.0
MR-IVW	isoleucine	HMDB0000172	paraxanthine	HMDB0001860	met-d-Ile	M18254	2:27480940-28253174	-0.495806723267548	0.358668693427588	0.166863357885141	1.0
MR-IVW	isoleucine	HMDB0000172	paraxanthine	HMDB0001860	met-d-Ile	M18254	2:165251927-165751927	1.377734160713	0.555927819235069	0.0132024577103302	1.0
MR-IVW	isoleucine	HMDB0000172	paraxanthine	HMDB0001860	met-d-Ile	M18254	4:88890833-89475171	0.183331539838545	0.249330894180421	0.462160389897216	1.0
MR-IVW	isoleucine	HMDB0000172	paraxanthine	HMDB0001860	met-d-Ile	M18254	8:76193463-76693463	-0.587812912471501	0.702109867674297	0.402474929547397	1.0
MR-IVW	isoleucine	HMDB0000172	paraxanthine	HMDB0001860	met-d-Ile	M18254	12:56611458-57111458	0.0633286808289552	0.495115141026376	0.898222589757693	1.0
MR-IVW	isoleucine	HMDB0000172	paraxanthine	HMDB0001860	met-d-Ile	M18254	16:69865519-70914672	-0.357832646005387	0.344579585042226	0.299055232507362	1.0
MR-IVW	isoleucine	HMDB0000172	paraxanthine	HMDB0001860	met-d-Ile	M18254	19:49069664-49569664	-0.364523186844774	0.567700045086122	0.520804838824829	1.0
MR-IVW	acetate	HMDB0000042	pyruvate	HMDB0000243	met-d-Acetate	GCST90200430	2:27480940-27980940	-2.27199100516923	0.674616456501948	0.0007576332924916	1.0
MR-IVW	acetate	HMDB0000042	pyruvate	HMDB0000243	met-d-Acetate	GCST90200430	2:136358646-136858646	-0.910927751759372	0.618895620306847	0.14105866791455	1.0
MR-IVW	acetate	HMDB0000042	pyruvate	HMDB0000243	met-d-Acetate	GCST90200430	9:4513491-5013491	-0.317468139913833	0.50068621042085	0.526037701978202	1.0
MR-IVW	acetate	HMDB0000042	pyruvate	HMDB0000243	met-d-Acetate	GCST90200430	12:111634608-112523499	-0.424207726745982	0.592256136195604	0.473832544228371	1.0
MR-IVW	acetate	HMDB0000042	pyruvate	HMDB0000243	met-d-Acetate	GCST90200430	12:112590766-113090766	-0.32434966952116	0.602366454520528	0.590260168107255	1.0
MR-IVW	acetate	HMDB0000042	pyruvate	HMDB0000243	met-d-Acetate	GCST90200430	15:43683941-44183941	-0.239770205090602	0.65128246186647	0.712760741433183	1.0
MR-IVW	acetate	HMDB0000042	pyruvate	HMDB0000243	met-d-Acetate	GCST90200430	20:23910811-24695002	0.479182357015917	0.586277921477435	0.41374003900871	1.0
MR-IVW	acetate	HMDB0000042	pyruvate	HMDB0000243	met-d-Acetate	GCST90200430	20:24698737-26432690	0.373508868230684	0.229918635229119	0.104263533485629	3.0
MR-IVW	acetate	HMDB0000042	pyruvate	HMDB0000243	met-d-Acetate	GCST90200430	20:32973832-34017690	0.373223847357945	0.516396765463458	0.469835769501723	1.0
MR-IVW	phenylalanine	HMDB0000159	pantothenate	HMDB0000210	met-d-Phe	M01508	6:17868392-18368392	-0.0724430826371482	0.703732802760889	0.918009657177448	1.0
MR-IVW	phenylalanine	HMDB0000159	pantothenate	HMDB0000210	met-d-Phe	M01508	11:57019429-57519429	-0.233431050474709	0.334922811550669	0.485821758188088	1.0
MR-IVW	phenylalanine	HMDB0000159	pantothenate	HMDB0000210	met-d-Phe	M01508	12:56671418-57171418	0.69347570045236	0.69347570045236	0.317310507862914	1.0
MR-IVW	phenylalanine	HMDB0000159	pantothenate	HMDB0000210	met-d-Phe	M01508	12:102890425-104124563	-0.105772406354947	0.155258092272228	0.495701779433413	5.0
MR-IVW	phenylalanine	HMDB0000159	pantothenate	HMDB0000210	met-d-Phe	M01508	14:55161744-55661744	0.194755136711077	0.430511354835014	0.650994566520521	1.0
MR-IVW	phenylalanine	HMDB0000159	pantothenate	HMDB0000210	met-d-Phe	M01508	16:16004626-16504626	0.768501497724667	0.715501394433308	0.282789483323741	1.0
MR-IVW	2-aminobutyrate	HMDB0000452	betaine	HMDB0000043	M32348	GCST90200425	2:64958074-65458074	0.0927644551648113	0.115628416541009	0.422400566230552	1.0
MR-IVW	2-aminobutyrate	HMDB0000452	betaine	HMDB0000043	M32348	GCST90200425	4:88993818-89493818	0.167216885899588	0.145924370504814	0.251830435026765	1.0
MR-IVW	n-acetylornithine	HMDB0003357	glycine	HMDB0000123	bioa_023	bioa_008	2:72878681-74437061	-0.0076554735027913	0.0099158877612467	0.440090049038939	7.0
MR-IVW	n-acetylornithine	HMDB0003357	glycine	HMDB0000123	bioa_023	bioa_008	5:950573-1450573	0.0675456153665928	0.0895830442527769	0.450849221744562	1.0
MR-IVW	n-acetylornithine	HMDB0003357	glycine	HMDB0000123	bioa_023	bioa_008	14:23348952-23848952	-0.0037771610406789	0.114459425475195	0.973674587642563	1.0
MR-IVW	n-acetylornithine	HMDB0003357	glycine	HMDB0000123	bioa_023	bioa_008	17:37301988-37801988	0.0547725496295846	0.103344433263366	0.596111930789747	1.0
MR-IVW	dehydroepiandrosterone sulfate (dhea-s)	HMDB0001032	taurine	HMDB0000251	M32425	bioa_034	7:98868801-99739571	0.0127712011093704	0.0788345747492019	0.871305853869792	1.0
MR-IVW	dehydroepiandrosterone sulfate (dhea-s)	HMDB0001032	taurine	HMDB0000251	M32425	bioa_034	19:48115523-48615523	0.0182915054512506	0.0788426959105668	0.816538013801949	1.0
MR-IVW	glutamine	HMDB0000641	bilirubin (z,z)	HMDB0000054	met-d-Gln	M27716	1:213912734-214412734	0.775514732417018	0.649493588399251	0.232466291501976	1.0
MR-IVW	glutamine	HMDB0000641	bilirubin (z,z)	HMDB0000054	met-d-Gln	M27716	2:26939063-28767861	-0.134158432318308	0.226152785908004	0.553033702717282	1.0
MR-IVW	glutamine	HMDB0000641	bilirubin (z,z)	HMDB0000054	met-d-Gln	M27716	2:190998205-192033792	0.520411161512565	0.283103671862836	0.066027741135758	1.0
MR-IVW	glutamine	HMDB0000641	bilirubin (z,z)	HMDB0000054	met-d-Gln	M27716	2:211168890-211668890	-0.0130536724393081	0.757113001480147	0.986244051172101	1.0
MR-IVW	glutamine	HMDB0000641	bilirubin (z,z)	HMDB0000054	met-d-Gln	M27716	3:38941335-39441335	0.729585302807892	0.729585302807892	0.317310507862914	1.0
MR-IVW	glutamine	HMDB0000641	bilirubin (z,z)	HMDB0000054	met-d-Gln	M27716	3:52085887-52937605	-0.455045438842283	0.778367198019701	0.558806360727747	1.0
MR-IVW	glutamine	HMDB0000641	bilirubin (z,z)	HMDB0000054	met-d-Gln	M27716	3:159689586-160441236	-0.368751964068933	0.419364978745062	0.379233028395015	1.0
MR-IVW	glutamine	HMDB0000641	bilirubin (z,z)	HMDB0000054	met-d-Gln	M27716	5:55611894-56111894	-0.834301599916974	0.754844304686784	0.26904557698618	1.0
MR-IVW	glutamine	HMDB0000641	bilirubin (z,z)	HMDB0000054	met-d-Gln	M27716	6:20425792-20925792	-0.575193030635599	0.688177375939019	0.403255669441206	1.0
MR-IVW	glutamine	HMDB0000641	bilirubin (z,z)	HMDB0000054	met-d-Gln	M27716	6:41265224-41765224	0.820834776335443	0.788001385282021	0.297566248363502	1.0
MR-IVW	glutamine	HMDB0000641	bilirubin (z,z)	HMDB0000054	met-d-Gln	M27716	6:56020405-56520405	0.0347534670900457	0.776160765011082	0.964285759952741	1.0
MR-IVW	glutamine	HMDB0000641	bilirubin (z,z)	HMDB0000054	met-d-Gln	M27716	6:126492728-127693092	-0.117767170336358	0.534481773065017	0.825607162004186	1.0
MR-IVW	glutamine	HMDB0000641	bilirubin (z,z)	HMDB0000054	met-d-Gln	M27716	6:131635614-132135614	-0.33234951031937	0.593481268427448	0.575479437698055	1.0
MR-IVW	glutamine	HMDB0000641	bilirubin (z,z)	HMDB0000054	met-d-Gln	M27716	7:72772933-73272933	-0.266374314204836	0.371177323072315	0.472974933871417	1.0
MR-IVW	glutamine	HMDB0000641	bilirubin (z,z)	HMDB0000054	met-d-Gln	M27716	8:17124777-17669461	0.317444454221087	0.529074090368483	0.548506235500151	1.0
MR-IVW	glutamine	HMDB0000641	bilirubin (z,z)	HMDB0000054	met-d-Gln	M27716	8:126231747-126731747	-0.735666348942523	0.629048037501574	0.242205653654001	1.0
MR-IVW	glutamine	HMDB0000641	bilirubin (z,z)	HMDB0000054	met-d-Gln	M27716	9:4040541-4540541	1.39514856736036	0.534504970612084	0.0090497372574268	1.0
MR-IVW	glutamine	HMDB0000641	bilirubin (z,z)	HMDB0000054	met-d-Gln	M27716	9:21884172-22384172	0.137273543572188	0.739165234619473	0.852668824833465	1.0
MR-IVW	glutamine	HMDB0000641	bilirubin (z,z)	HMDB0000054	met-d-Gln	M27716	10:98828483-99609412	0.433369250828148	0.220722227129863	0.0495980147601266	1.0
MR-IVW	glutamine	HMDB0000641	bilirubin (z,z)	HMDB0000054	met-d-Gln	M27716	10:114535278-115035278	0.773701247454154	0.736264090319275	0.293328655352732	1.0
MR-IVW	glutamine	HMDB0000641	bilirubin (z,z)	HMDB0000054	met-d-Gln	M27716	11:8005408-8505408	-0.668413619026873	0.469480994316494	0.154524989471335	1.0
MR-IVW	glutamine	HMDB0000641	bilirubin (z,z)	HMDB0000054	met-d-Gln	M27716	11:18148958-18648958	-1.50485235068842	0.752426175344205	0.0455002638963576	1.0
MR-IVW	glutamine	HMDB0000641	bilirubin (z,z)	HMDB0000054	met-d-Gln	M27716	11:73860169-74360169	0.090692582807572	0.744974787347917	0.903105622098212	1.0
MR-IVW	glutamine	HMDB0000641	bilirubin (z,z)	HMDB0000054	met-d-Gln	M27716	12:4051876-4551876	0.650722721156717	0.770856146601031	0.398582325242945	1.0
MR-IVW	glutamine	HMDB0000641	bilirubin (z,z)	HMDB0000054	met-d-Gln	M27716	12:46377388-47736079	-0.249987269851533	0.260279441197857	0.336825149203835	2.0
MR-IVW	glutamine	HMDB0000641	bilirubin (z,z)	HMDB0000054	met-d-Gln	M27716	12:55949170-57674145	0.03646379923673	0.0939642596597647	0.697971406766819	3.0
MR-IVW	glutamine	HMDB0000641	bilirubin (z,z)	HMDB0000054	met-d-Gln	M27716	12:59330993-60240767	-0.0201663215903246	0.324167996210911	0.950396015343907	2.0
MR-IVW	glutamine	HMDB0000641	bilirubin (z,z)	HMDB0000054	met-d-Gln	M27716	12:121134495-121634495	0.286781600882836	0.776700169057686	0.71195572317448	1.0
MR-IVW	glutamine	HMDB0000641	bilirubin (z,z)	HMDB0000054	met-d-Gln	M27716	14:21242229-21782312	-1.39754302295231	0.736205699590949	0.0576559045451194	1.0
MR-IVW	glutamine	HMDB0000641	bilirubin (z,z)	HMDB0000054	met-d-Gln	M27716	14:74940531-75440531	-0.243000435843358	0.716851285737916	0.734622498505588	1.0
MR-IVW	glutamine	HMDB0000641	bilirubin (z,z)	HMDB0000054	met-d-Gln	M27716	14:100545139-101045139	0.0245691767393068	0.589660241743463	0.966764427019279	1.0
MR-IVW	glutamine	HMDB0000641	bilirubin (z,z)	HMDB0000054	met-d-Gln	M27716	16:70118909-70618909	1.30682120269728	0.750212171918802	0.0815197340434229	1.0
MR-IVW	glutamine	HMDB0000641	bilirubin (z,z)	HMDB0000054	met-d-Gln	M27716	17:25345818-25845818	-0.281264753010446	0.65253422698424	0.666443297771754	1.0
MR-IVW	glutamine	HMDB0000641	bilirubin (z,z)	HMDB0000054	met-d-Gln	M27716	18:31306350-31806350	-0.146162068842186	0.783960187426289	0.852099195206614	1.0
MR-IVW	glutamine	HMDB0000641	bilirubin (z,z)	HMDB0000054	met-d-Gln	M27716	20:55862882-56362882	-1.42994480222449	0.746608348064109	0.0554600886277362	1.0
MR-IVW	glutamine	HMDB0000641	bilirubin (z,z)	HMDB0000054	met-d-Gln	M27716	22:44074730-44574730	-0.786880130829995	0.733229212818855	0.283194520050279	1.0
MR-IVW	tyrosine	HMDB0000158	aspartate	HMDB0000191	met-d-Tyr	bioa_004	3:135701113-136607693	0.289742529036508	0.249348131700957	0.24523546493264	1.0
MR-IVW	tyrosine	HMDB0000158	aspartate	HMDB0000191	met-d-Tyr	bioa_004	3:186140627-186640627	-0.117357022480233	0.267938407489124	0.66138628342891	1.0
MR-IVW	tyrosine	HMDB0000158	aspartate	HMDB0000191	met-d-Tyr	bioa_004	4:99789651-100289651	-0.244510575549599	0.214107334106478	0.253454019681967	1.0
MR-IVW	tyrosine	HMDB0000158	aspartate	HMDB0000191	met-d-Tyr	bioa_004	5:89941256-90441256	-0.0967474396643894	0.329072924028537	0.768757903371663	1.0
MR-IVW	tyrosine	HMDB0000158	aspartate	HMDB0000191	met-d-Tyr	bioa_004	6:43031486-43531486	-0.672680004045463	0.321241644720853	0.0362599802501504	1.0
MR-IVW	tyrosine	HMDB0000158	aspartate	HMDB0000191	met-d-Tyr	bioa_004	6:110683901-112778738	-0.0122669173930573	0.070228894778178	0.86133853523393	5.0
MR-IVW	tyrosine	HMDB0000158	aspartate	HMDB0000191	met-d-Tyr	bioa_004	7:27916442-28416442	0.42920317707775	0.260280883612946	0.099147634712261	1.0
MR-IVW	tyrosine	HMDB0000158	aspartate	HMDB0000191	met-d-Tyr	bioa_004	8:126236230-126736230	0.0591397424354875	0.222329858780038	0.790239209022639	1.0
MR-IVW	tyrosine	HMDB0000158	aspartate	HMDB0000191	met-d-Tyr	bioa_004	9:21884651-22384651	0.595041062996457	0.327305315179568	0.0690641327791836	1.0
MR-IVW	tyrosine	HMDB0000158	aspartate	HMDB0000191	met-d-Tyr	bioa_004	10:64760672-65511176	-0.493312752923462	0.227019214414846	0.0297803172847118	1.0
MR-IVW	tyrosine	HMDB0000158	aspartate	HMDB0000191	met-d-Tyr	bioa_004	11:61320783-61820783	1.03650861688206	0.248444059655334	3.01937637062059e-05	1.0
MR-IVW	tyrosine	HMDB0000158	aspartate	HMDB0000191	met-d-Tyr	bioa_004	12:21081549-21581549	0.112129930025213	0.197064903383505	0.569356139943563	1.0
MR-IVW	tyrosine	HMDB0000158	aspartate	HMDB0000191	met-d-Tyr	bioa_004	12:46690648-47449549	0.0400456161733464	0.205362134222295	0.845392947621314	1.0
MR-IVW	tyrosine	HMDB0000158	aspartate	HMDB0000191	met-d-Tyr	bioa_004	12:56615040-57115040	0.28509345473685	0.152947132369555	0.0623217043374039	1.0
MR-IVW	tyrosine	HMDB0000158	aspartate	HMDB0000191	met-d-Tyr	bioa_004	12:59740603-60240603	-0.141672484081665	0.352419114631016	0.687684026274737	1.0
MR-IVW	tyrosine	HMDB0000158	aspartate	HMDB0000191	met-d-Tyr	bioa_004	12:121174574-121674574	-0.386702441041112	0.133992529813274	0.0039017215725212	1.0
MR-IVW	tyrosine	HMDB0000158	aspartate	HMDB0000191	met-d-Tyr	bioa_004	12:122076812-122576812	-0.483259578841884	0.291647301654725	0.0975194750933795	1.0
MR-IVW	tyrosine	HMDB0000158	aspartate	HMDB0000191	met-d-Tyr	bioa_004	14:102441854-102941854	0.0396057980892387	0.316846384713926	0.900523550339779	1.0
MR-IVW	tyrosine	HMDB0000158	aspartate	HMDB0000191	met-d-Tyr	bioa_004	16:70194094-72795019	-0.102222334322889	0.0872613455005757	0.241417801113934	4.0
MR-IVW	tyrosine	HMDB0000158	aspartate	HMDB0000191	met-d-Tyr	bioa_004	16:79505446-80005446	0.421541194996707	0.323515882576133	0.192574761565289	1.0
MR-IVW	tyrosine	HMDB0000158	aspartate	HMDB0000191	met-d-Tyr	bioa_004	20:42792364-43292364	-0.0668240756628253	0.318209884108701	0.83366767303512	1.0
MR-IVW	5-oxoproline	HMDB0000267	arginine	HMDB0000517	M01494	M01638	8:144903138-145403138	0.0258503080319368	0.0517006160638736	0.617075077451974	1.0
MR-IVW	sarcosine	HMDB0000271	asparagine	HMDB0000168	bioa_031	bioa_003	6:42690673-43190673	0.0507018190052444	0.138529560123619	0.714365075571679	1.0
MR-IVW	sarcosine	HMDB0000271	asparagine	HMDB0000168	bioa_031	bioa_003	9:136282183-136851769	0.129361462300334	0.0580025754298559	0.0257294567571523	2.0
MR-IVW	5-oxoproline	HMDB0000267	aspartate	HMDB0000191	M01494	bioa_004	8:144903138-145403138	0.0213375112341989	0.024839943229568	0.390340516005648	1.0
MR-IVW	sarcosine	HMDB0000271	taurocholate	HMDB0000036	bioa_031	M18497	6:42690673-43190673	0.0144899317095633	0.39605813339477	0.970815612076239	1.0
MR-IVW	sarcosine	HMDB0000271	taurocholate	HMDB0000036	bioa_031	M18497	9:136282183-136851769	-0.0554090684366215	0.164879833885569	0.736827672732686	2.0
MR-IVW	acetone	HMDB0001659	methionine	HMDB0000696	met-d-Acetone	bioa_013	1:120074995-120574995	-0.40524806727367	0.3017483747384	0.179271973845793	1.0
MR-IVW	acetone	HMDB0001659	methionine	HMDB0000696	met-d-Acetone	bioa_013	5:41206969-43455198	-0.106461671556389	0.133077089445487	0.423710797166793	1.0
MR-IVW	acetone	HMDB0001659	methionine	HMDB0000696	met-d-Acetone	bioa_013	8:126241733-126741733	0.692706143210258	0.312734150433526	0.0267600645217953	1.0
MR-IVW	acetone	HMDB0001659	methionine	HMDB0000696	met-d-Acetone	bioa_013	10:135065795-135607239	0.281548937628479	0.20412531568771	0.167803952914667	2.0
MR-IVW	acetone	HMDB0001659	methionine	HMDB0000696	met-d-Acetone	bioa_013	12:122365033-122865033	-0.409811468287366	0.301998134331145	0.174781210516001	1.0
MR-IVW	acetone	HMDB0001659	methionine	HMDB0000696	met-d-Acetone	bioa_013	13:42058883-42558883	-0.0453640156630342	0.341082824534097	0.894193380499856	1.0
MR-IVW	acetone	HMDB0001659	methionine	HMDB0000696	met-d-Acetone	bioa_013	19:45929043-46429043	0.271747436361292	0.332209579903777	0.413357187275101	1.0
MR-IVW	tyrosine	HMDB0000158	alpha-ketoglutarate	HMDB0000208	met-d-Tyr	GCST90200455	2:211293055-211793055	-1.12512718113476	0.549439405851394	0.0405822469835974	1.0
MR-IVW	tyrosine	HMDB0000158	alpha-ketoglutarate	HMDB0000208	met-d-Tyr	GCST90200455	3:135701113-136607693	0.678231435617846	0.485302022764439	0.16224973189211	1.0
MR-IVW	tyrosine	HMDB0000158	alpha-ketoglutarate	HMDB0000208	met-d-Tyr	GCST90200455	3:186140627-186640627	-0.791056087381232	0.518620050733657	0.127181920755876	1.0
MR-IVW	tyrosine	HMDB0000158	alpha-ketoglutarate	HMDB0000208	met-d-Tyr	GCST90200455	4:99789651-100289651	1.03296932701076	0.426104810985159	0.0153415542593618	1.0
MR-IVW	tyrosine	HMDB0000158	alpha-ketoglutarate	HMDB0000208	met-d-Tyr	GCST90200455	4:124511762-125011762	0.0900785020957553	0.674797923038246	0.893806191861051	1.0
MR-IVW	tyrosine	HMDB0000158	alpha-ketoglutarate	HMDB0000208	met-d-Tyr	GCST90200455	5:89941256-90441256	0.348819680033063	0.630942171113158	0.580362544967477	1.0
MR-IVW	tyrosine	HMDB0000158	alpha-ketoglutarate	HMDB0000208	met-d-Tyr	GCST90200455	6:43031486-43531486	-1.47785321296757	0.675516984617097	0.0286887963793153	1.0
MR-IVW	tyrosine	HMDB0000158	alpha-ketoglutarate	HMDB0000208	met-d-Tyr	GCST90200455	6:110683901-112778738	-0.111912075116678	0.104241472188717	0.28300874842802	15.0
MR-IVW	tyrosine	HMDB0000158	alpha-ketoglutarate	HMDB0000208	met-d-Tyr	GCST90200455	7:25715759-26215759	0.903359327595928	0.65233374433359	0.16611008704568	1.0
MR-IVW	tyrosine	HMDB0000158	alpha-ketoglutarate	HMDB0000208	met-d-Tyr	GCST90200455	7:27916442-28416442	-0.711122441048581	0.50382921542284	0.158116241314775	1.0
MR-IVW	tyrosine	HMDB0000158	alpha-ketoglutarate	HMDB0000208	met-d-Tyr	GCST90200455	8:126236230-126736230	-0.37133813314842	0.44077412567419	0.399525997231425	1.0
MR-IVW	tyrosine	HMDB0000158	alpha-ketoglutarate	HMDB0000208	met-d-Tyr	GCST90200455	9:21884651-22384651	0.122033583185878	0.62781487540689	0.845879686209089	1.0
MR-IVW	tyrosine	HMDB0000158	alpha-ketoglutarate	HMDB0000208	met-d-Tyr	GCST90200455	10:64760672-65511176	-0.433826386107699	0.435280435359705	0.318929808780527	1.0
MR-IVW	tyrosine	HMDB0000158	alpha-ketoglutarate	HMDB0000208	met-d-Tyr	GCST90200455	11:8005408-8505408	1.27748415102717	0.555039412839642	0.0213571870794545	1.0
MR-IVW	tyrosine	HMDB0000158	alpha-ketoglutarate	HMDB0000208	met-d-Tyr	GCST90200455	11:61320783-61820783	-0.499516756197192	0.487415537138902	0.305444675520834	1.0
MR-IVW	tyrosine	HMDB0000158	alpha-ketoglutarate	HMDB0000208	met-d-Tyr	GCST90200455	12:21081549-21581549	-0.110776905750383	0.36015076470768	0.758398277503652	1.0
MR-IVW	tyrosine	HMDB0000158	alpha-ketoglutarate	HMDB0000208	met-d-Tyr	GCST90200455	12:46690648-47449549	-0.0922110746067311	0.395552039128634	0.815668257839242	1.0
MR-IVW	tyrosine	HMDB0000158	alpha-ketoglutarate	HMDB0000208	met-d-Tyr	GCST90200455	12:56615040-57115040	0.243306737701022	0.297054479297038	0.412749693192389	1.0
MR-IVW	tyrosine	HMDB0000158	alpha-ketoglutarate	HMDB0000208	met-d-Tyr	GCST90200455	12:59740603-60240603	-0.12212250877639	0.667636248857215	0.854862569113001	1.0
MR-IVW	tyrosine	HMDB0000158	alpha-ketoglutarate	HMDB0000208	met-d-Tyr	GCST90200455	12:121174574-121674574	-0.031961340755305	0.261553458162853	0.902742115658873	1.0
MR-IVW	tyrosine	HMDB0000158	alpha-ketoglutarate	HMDB0000208	met-d-Tyr	GCST90200455	12:122076812-122576812	-0.715754627870264	0.561130034790907	0.202111353280057	1.0
MR-IVW	tyrosine	HMDB0000158	alpha-ketoglutarate	HMDB0000208	met-d-Tyr	GCST90200455	14:102441854-102941854	-1.16294413272875	0.600530145757085	0.0528029259226139	1.0
MR-IVW	tyrosine	HMDB0000158	alpha-ketoglutarate	HMDB0000208	met-d-Tyr	GCST90200455	16:70194094-72795019	0.126726075735417	0.163631359880582	0.438658334196954	6.0
MR-IVW	tyrosine	HMDB0000158	alpha-ketoglutarate	HMDB0000208	met-d-Tyr	GCST90200455	16:79505446-80005446	0.96158505211315	0.626209720386776	0.124645369175314	1.0
MR-IVW	tyrosine	HMDB0000158	alpha-ketoglutarate	HMDB0000208	met-d-Tyr	GCST90200455	19:45175460-45675460	0.416163419692602	0.61089773877193	0.49572435973718	1.0
MR-IVW	tyrosine	HMDB0000158	alpha-ketoglutarate	HMDB0000208	met-d-Tyr	GCST90200455	20:42792364-43292364	0.138603035648965	0.616009200021639	0.821978054776602	1.0
MR-IVW	tyrosine	HMDB0000158	alpha-ketoglutarate	HMDB0000208	met-d-Tyr	GCST90200455	22:31926825-32426825	-0.0793560967376312	0.67466309162568	0.906366145292597	1.0
MR-IVW	tyrosine	HMDB0000158	alpha-ketoglutarate	HMDB0000208	met-d-Tyr	GCST90200455	22:44074855-44574855	-0.0734508308404543	0.638966201691759	0.908482686856353	1.0
MR-IVW	5-oxoproline	HMDB0000267	theobromine	HMDB0002825	M01494	GCST90199644	8:144903138-145403138	0.0336613969970801	0.0488076673039741	0.490398989715494	1.0
MR-IVW	2-aminobutyrate	HMDB0000452	n1-methyl-2-pyridone-5-carboxamide	HMDB0004193	M32348	GCST90199778	2:64958074-65458074	0.0381233254716095	0.116020403144854	0.742464426920424	1.0
MR-IVW	2-aminobutyrate	HMDB0000452	n1-methyl-2-pyridone-5-carboxamide	HMDB0004193	M32348	GCST90199778	4:88993818-89493818	-0.0930208655339824	0.146422368708428	0.525238408522797	1.0
MR-IVW	isoleucine	HMDB0000172	glycerophosphoethanolamine	HMDB0000114	bioa_010	GCST90199808	2:27480940-27980940	1.09575100326056	0.470005948706765	0.0197346163809647	1.0
MR-IVW	isoleucine	HMDB0000172	glycerophosphoethanolamine	HMDB0000114	bioa_010	GCST90199808	4:88976422-89476422	-0.306758026180589	0.255889939576246	0.230610029114447	1.0
MR-IVW	isoleucine	HMDB0000172	glycerophosphoethanolamine	HMDB0000114	bioa_010	GCST90199808	12:56615040-57115040	0.806090850168795	0.518921888449438	0.120328712375563	1.0
MR-IVW	isoleucine	HMDB0000172	glycerophosphoethanolamine	HMDB0000114	bioa_010	GCST90199808	16:70059237-70559237	-0.315608118824806	0.337069365797612	0.349103368373515	1.0
MR-IVW	myo-inositol	HMDB0000211	acetoacetate	HMDB0000060	M19934	GCST90200318	16:24681798-25181798	0.131057653369302	0.145431408760399	0.367500751027588	1.0
MR-IVW	myo-inositol	HMDB0000211	acetoacetate	HMDB0000060	M19934	GCST90200318	19:18368867-18868867	0.0019440764627546	0.144732820271338	0.989282997808556	1.0
MR-IVW	spermidine	HMDB0001257	sarcosine	HMDB0000271	bioa_033	GCST90200291	1:247760300-248289451	-0.071267313756868	0.0839151360732155	0.395726388727593	2.0
MR-IVW	spermidine	HMDB0001257	sarcosine	HMDB0000271	bioa_033	GCST90200291	19:54070939-54570939	0.173397336399937	0.133673974436439	0.194574072196509	1.0
MR-IVW	threonine	HMDB0000167	aspartate	HMDB0000191	bioa_019	M15996	2:27191397-28253174	0.129460399569591	0.145152569214391	0.372450881005207	1.0
MR-IVW	threonine	HMDB0000167	aspartate	HMDB0000191	bioa_019	M15996	6:126521687-127323798	-0.018695415923682	0.345865194588155	0.956892098247031	1.0
MR-IVW	threonine	HMDB0000167	aspartate	HMDB0000191	bioa_019	M15996	8:74631674-75131674	-0.100650657026109	0.20130131405222	0.617075077451977	1.0
MR-IVW	threonine	HMDB0000167	aspartate	HMDB0000191	bioa_019	M15996	12:46636543-47464292	0.290011023440582	0.190291375475027	0.127499565276257	2.0
MR-IVW	threonine	HMDB0000167	aspartate	HMDB0000191	bioa_019	M15996	12:56615040-57115040	0.0874608820948307	0.220734607191715	0.691938006174944	1.0
MR-IVW	threonine	HMDB0000167	aspartate	HMDB0000191	bioa_019	M15996	12:59727701-60227701	-0.550871315607235	0.350086443563478	0.115596283512281	1.0
MR-IVW	threonine	HMDB0000167	aspartate	HMDB0000191	bioa_019	M15996	16:1654524-2154524	0.145763483330621	0.253736433945898	0.565651091313298	1.0
MR-IVW	threonine	HMDB0000167	aspartate	HMDB0000191	bioa_019	M15996	20:42792364-43292364	0.718738364426431	0.341642451252027	0.0353982020537566	1.0
MR-IVW	histidine	HMDB0000177	3,7-dimethylurate	HMDB0001982	met-d-His	GCST90199755	1:168963261-169463261	0.904175042276903	0.697928681220497	0.195143634517827	1.0
MR-IVW	histidine	HMDB0000177	3,7-dimethylurate	HMDB0001982	met-d-His	GCST90199755	2:27491237-27991237	-0.355616484497822	0.687332122528061	0.604886256532067	1.0
MR-IVW	histidine	HMDB0000177	3,7-dimethylurate	HMDB0001982	met-d-His	GCST90199755	2:211290507-212074453	0.0526042052048978	0.261327849138699	0.840467266271618	1.0
MR-IVW	histidine	HMDB0000177	3,7-dimethylurate	HMDB0001982	met-d-His	GCST90199755	3:148408762-149190142	0.113485917853233	0.35074587558192	0.746274235934023	2.0
MR-IVW	histidine	HMDB0000177	3,7-dimethylurate	HMDB0001982	met-d-His	GCST90199755	6:134622121-135122121	-0.79654552765087	0.673221973276442	0.236736197095252	1.0
MR-IVW	histidine	HMDB0000177	3,7-dimethylurate	HMDB0001982	met-d-His	GCST90199755	11:8005408-8505408	-1.06564394405996	0.691106804003228	0.12308862513934	1.0
MR-IVW	histidine	HMDB0000177	3,7-dimethylurate	HMDB0001982	met-d-His	GCST90199755	12:46932531-47432531	-1.67147491031024	0.687632418153304	0.0150668567062771	1.0
MR-IVW	histidine	HMDB0000177	3,7-dimethylurate	HMDB0001982	met-d-His	GCST90199755	12:56610020-57110020	-0.402411591327357	0.370651590532229	0.277617520429641	1.0
MR-IVW	histidine	HMDB0000177	3,7-dimethylurate	HMDB0001982	met-d-His	GCST90199755	12:95659569-96755187	-0.0115852460717387	0.141128763677653	0.934575224794207	8.0
MR-IVW	histidine	HMDB0000177	3,7-dimethylurate	HMDB0001982	met-d-His	GCST90199755	14:21241151-21765620	-0.343900405748404	0.294442973195171	0.242819076678236	3.0
MR-IVW	histidine	HMDB0000177	3,7-dimethylurate	HMDB0001982	met-d-His	GCST90199755	14:24625832-25125832	0.746166964769893	0.694126827445925	0.28238722524268	1.0
MR-IVW	histidine	HMDB0000177	3,7-dimethylurate	HMDB0001982	met-d-His	GCST90199755	14:94599201-95099201	0.419974339713482	0.592429828935362	0.47838566146774	1.0
MR-IVW	histidine	HMDB0000177	3,7-dimethylurate	HMDB0001982	met-d-His	GCST90199755	15:43028726-45092210	0.0219203697011595	0.588426712074794	0.970283673797848	1.0
MR-IVW	histidine	HMDB0000177	3,7-dimethylurate	HMDB0001982	met-d-His	GCST90199755	20:38915692-39415692	0.128967237891604	0.574877793224628	0.822493899117859	1.0
MR-IVW	n-acetylornithine	HMDB0003357	phosphoethanolamine	HMDB0000224	M15630	GCST90200281	2:73124156-74349562	0.0045695499392053	0.0240027693849801	0.849014544926789	1.0
MR-IVW	urate	HMDB0000289	paraxanthine	HMDB0001860	M01604	M18254	4:9676051-10553081	0.0467282094329356	0.051271229794471	0.362088653919253	1.0
MR-IVW	taurine	HMDB0000251	glucose	HMDB0000122	bioa_034	GCST90200440	19:54074995-54574995	0.0595905018147731	0.117418217135318	0.611799516237628	1.0
MR-IVW	ornithine	HMDB0000214	dehydroepiandrosterone sulfate (dhea-s)	HMDB0001032	bioa_014	M32425	2:219037276-219805573	0.0458250692447692	0.320775484713398	0.886403006367068	1.0
MR-IVW	ornithine	HMDB0000214	dehydroepiandrosterone sulfate (dhea-s)	HMDB0001032	bioa_014	M32425	4:144415809-145209327	0.246770359861751	0.288773825370133	0.392802835278636	1.0
MR-IVW	ornithine	HMDB0000214	dehydroepiandrosterone sulfate (dhea-s)	HMDB0001032	bioa_014	M32425	6:131638147-132138147	0.302687527798293	0.260000825160072	0.244351436394396	1.0
MR-IVW	ornithine	HMDB0000214	dehydroepiandrosterone sulfate (dhea-s)	HMDB0001032	bioa_014	M32425	9:135887106-136387106	-0.11710635077359	0.308174607298926	0.703945415151679	1.0
MR-IVW	ornithine	HMDB0000214	dehydroepiandrosterone sulfate (dhea-s)	HMDB0001032	bioa_014	M32425	10:97138162-97638162	0.186373561687564	0.346861906474076	0.591051128228499	1.0
MR-IVW	ornithine	HMDB0000214	dehydroepiandrosterone sulfate (dhea-s)	HMDB0001032	bioa_014	M32425	12:46964292-47464292	0.0635449552120412	0.283063891399099	0.822376205995345	1.0
MR-IVW	ornithine	HMDB0000214	dehydroepiandrosterone sulfate (dhea-s)	HMDB0001032	bioa_014	M32425	12:132819894-133319894	0.118313873803948	0.370373865821058	0.749389512998087	1.0
MR-IVW	ornithine	HMDB0000214	dehydroepiandrosterone sulfate (dhea-s)	HMDB0001032	bioa_014	M32425	16:68152686-68652686	-0.634153682932145	0.317076841466071	0.0455002638963575	1.0
MR-IVW	ornithine	HMDB0000214	dehydroepiandrosterone sulfate (dhea-s)	HMDB0001032	bioa_014	M32425	19:12789284-13289284	0.294912779540032	0.320557369065251	0.357572759228743	1.0
MR-IVW	acetylphosphate	HMDB0001494	uridine	HMDB0000296	M15488	M00606	1:109564880-110064880	0.183394108570179	0.173741787066485	0.291171315245308	1.0
MR-IVW	acetylphosphate	HMDB0001494	uridine	HMDB0000296	M15488	M00606	6:96128415-96628415	0.2012077436112	0.180027981125811	0.263717761833697	1.0
MR-IVW	acetate	HMDB0000042	serotonin (5ht)	HMDB0000259	met-d-Acetate	M02342	2:27480940-27980940	-0.16851247251392	0.623496148301512	0.786952335429887	1.0
MR-IVW	acetate	HMDB0000042	serotonin (5ht)	HMDB0000259	met-d-Acetate	M02342	2:136358646-136858646	0.122163567448285	0.773702593839151	0.874539745432807	1.0
MR-IVW	acetate	HMDB0000042	serotonin (5ht)	HMDB0000259	met-d-Acetate	M02342	9:4513491-5013491	-0.408318255949891	0.661086700109351	0.536808016981024	1.0
MR-IVW	acetate	HMDB0000042	serotonin (5ht)	HMDB0000259	met-d-Acetate	M02342	12:111634608-112523499	-0.187061658525433	0.665108119201542	0.778518657215875	1.0
MR-IVW	acetate	HMDB0000042	serotonin (5ht)	HMDB0000259	met-d-Acetate	M02342	12:112590766-113090766	-0.2670431230693	0.734368588440575	0.716129568855566	1.0
MR-IVW	acetate	HMDB0000042	serotonin (5ht)	HMDB0000259	met-d-Acetate	M02342	20:24698737-26432690	0.0058963960112467	0.303489265750602	0.9844991309097	2.0
MR-IVW	acetate	HMDB0000042	serotonin (5ht)	HMDB0000259	met-d-Acetate	M02342	20:29267804-29767804	0.562204534421943	0.816103356418957	0.490893192138036	1.0
MR-IVW	acetate	HMDB0000042	serotonin (5ht)	HMDB0000259	met-d-Acetate	M02342	20:32973832-34017690	0.982835363191693	0.600621610839365	0.101763504951256	1.0
MR-IVW	ornithine	HMDB0000214	glycerophosphorylcholine (gpc)	HMDB0000086	bioa_014	GCST90199629	2:219037276-219805573	-0.338070772945057	0.303368112163107	0.265111370914361	1.0
MR-IVW	ornithine	HMDB0000214	glycerophosphorylcholine (gpc)	HMDB0000086	bioa_014	GCST90199629	4:144415809-145209327	-0.221070100711579	0.273126022184433	0.41828110557883	1.0
MR-IVW	ornithine	HMDB0000214	glycerophosphorylcholine (gpc)	HMDB0000086	bioa_014	GCST90199629	6:131638147-132138147	0.385918549496047	0.2458955417854	0.11654521267845	1.0
MR-IVW	ornithine	HMDB0000214	glycerophosphorylcholine (gpc)	HMDB0000086	bioa_014	GCST90199629	10:97138162-97638162	-0.422925363853056	0.32803651082858	0.197306640023352	1.0
MR-IVW	ornithine	HMDB0000214	glycerophosphorylcholine (gpc)	HMDB0000086	bioa_014	GCST90199629	12:46964292-47464292	-0.0461442135804923	0.30066945177101	0.878026406531943	1.0
MR-IVW	ornithine	HMDB0000214	glycerophosphorylcholine (gpc)	HMDB0000086	bioa_014	GCST90199629	12:132819894-133319894	0.305883305364532	0.350287129097348	0.382534496959838	1.0
MR-IVW	ornithine	HMDB0000214	glycerophosphorylcholine (gpc)	HMDB0000086	bioa_014	GCST90199629	19:12789284-13289284	0.256495596702655	0.303188587983943	0.397556329895353	1.0
MR-IVW	phenylalanine	HMDB0000159	3-methyl-2-oxovalerate	HMDB0000491	bioa_016	GCST90199631	3:186202917-186702917	0.474994088025416	0.444271324495067	0.28500066341707	1.0
MR-IVW	phenylalanine	HMDB0000159	3-methyl-2-oxovalerate	HMDB0000491	bioa_016	GCST90199631	4:155231289-155731289	-0.393311719591533	0.427384080510578	0.357428049350006	1.0
MR-IVW	phenylalanine	HMDB0000159	3-methyl-2-oxovalerate	HMDB0000491	bioa_016	GCST90199631	4:186893802-187393802	0.0140311644558547	0.242760504778027	0.953909226786104	1.0
MR-IVW	phenylalanine	HMDB0000159	3-methyl-2-oxovalerate	HMDB0000491	bioa_016	GCST90199631	5:176539719-177067143	-0.197720900675342	0.326639276796619	0.544967180793172	2.0
MR-IVW	phenylalanine	HMDB0000159	3-methyl-2-oxovalerate	HMDB0000491	bioa_016	GCST90199631	6:52381188-52881188	0.134819708851177	0.547877954304665	0.805623269247655	1.0
MR-IVW	phenylalanine	HMDB0000159	3-methyl-2-oxovalerate	HMDB0000491	bioa_016	GCST90199631	11:57020509-57520509	-0.22349654287171	0.532191044977889	0.674517980933628	1.0
MR-IVW	phenylalanine	HMDB0000159	3-methyl-2-oxovalerate	HMDB0000491	bioa_016	GCST90199631	12:103007876-103562619	0.164700373688444	0.234569135038039	0.482591855905126	1.0
MR-IVW	phenylalanine	HMDB0000159	3-methyl-2-oxovalerate	HMDB0000491	bioa_016	GCST90199631	14:55086875-55586875	-0.0237395942589005	0.566627678379748	0.966581378563808	1.0
MR-IVW	phenylalanine	HMDB0000159	3-methyl-2-oxovalerate	HMDB0000491	bioa_016	GCST90199631	19:45142254-45642254	1.00962762319952	0.559158582701718	0.0709777994494746	1.0
MR-IVW	citrate	HMDB0000094	orotidine	HMDB0000788	met-d-Citrate	GCST90200681	1:206967359-207467359	-0.174059236705771	0.290862374889711	0.549556572132043	1.0
MR-IVW	citrate	HMDB0000094	orotidine	HMDB0000788	met-d-Citrate	GCST90200681	2:6909613-7409613	-0.286993247381583	0.677760258795458	0.671971636181154	1.0
MR-IVW	citrate	HMDB0000094	orotidine	HMDB0000788	met-d-Citrate	GCST90200681	2:211290507-211790507	-0.647764336009418	0.409219660585725	0.113438390053657	1.0
MR-IVW	citrate	HMDB0000094	orotidine	HMDB0000788	met-d-Citrate	GCST90200681	2:241907241-242693157	-0.147180622873952	0.604441968309074	0.807619361982907	1.0
MR-IVW	citrate	HMDB0000094	orotidine	HMDB0000788	met-d-Citrate	GCST90200681	4:77164144-77664144	1.43022758103126	0.562921659246143	0.011062376248698	1.0
MR-IVW	citrate	HMDB0000094	orotidine	HMDB0000788	met-d-Citrate	GCST90200681	5:14438417-15122542	0.103578498481279	0.114349142000474	0.365036880074528	5.0
MR-IVW	citrate	HMDB0000094	orotidine	HMDB0000788	met-d-Citrate	GCST90200681	5:43252947-44074677	0.25811790093081	0.38968425387978	0.507729617305018	1.0
MR-IVW	citrate	HMDB0000094	orotidine	HMDB0000788	met-d-Citrate	GCST90200681	5:176569252-177069252	0.487949051935489	0.667386214402697	0.464697034571037	1.0
MR-IVW	citrate	HMDB0000094	orotidine	HMDB0000788	met-d-Citrate	GCST90200681	6:18111878-18611878	-0.192616312889107	0.50249075007598	0.701480212353939	1.0
MR-IVW	citrate	HMDB0000094	orotidine	HMDB0000788	met-d-Citrate	GCST90200681	6:160159894-160659894	0.280244200081949	0.611439482850298	0.646711682881068	1.0
MR-IVW	citrate	HMDB0000094	orotidine	HMDB0000788	met-d-Citrate	GCST90200681	7:72772933-73272933	0.0841723732229265	0.37096055342247	0.82049851779622	1.0
MR-IVW	citrate	HMDB0000094	orotidine	HMDB0000788	met-d-Citrate	GCST90200681	8:126256694-126756694	0.930871328426809	0.348709314643889	0.0075969584099847	1.0
MR-IVW	citrate	HMDB0000094	orotidine	HMDB0000788	met-d-Citrate	GCST90200681	9:95648531-96148531	0.916174332337489	0.603431807346641	0.128945544540028	1.0
MR-IVW	citrate	HMDB0000094	orotidine	HMDB0000788	met-d-Citrate	GCST90200681	10:5959218-6459218	-0.663948161044267	0.674152927890458	0.324691452964354	1.0
MR-IVW	citrate	HMDB0000094	orotidine	HMDB0000788	met-d-Citrate	GCST90200681	10:64654071-65607438	-0.0470949305543822	0.471282326129245	0.920400425082769	1.0
MR-IVW	citrate	HMDB0000094	orotidine	HMDB0000788	met-d-Citrate	GCST90200681	10:94589724-95089724	0.761463118085428	0.631491362224115	0.227887999211719	1.0
MR-IVW	citrate	HMDB0000094	orotidine	HMDB0000788	met-d-Citrate	GCST90200681	11:61356683-61856683	0.20538021769622	0.483208410768388	0.670811566578875	1.0
MR-IVW	citrate	HMDB0000094	orotidine	HMDB0000788	met-d-Citrate	GCST90200681	12:20812570-21569526	-0.232659813809079	0.455736226234714	0.609691270623069	1.0
MR-IVW	citrate	HMDB0000094	orotidine	HMDB0000788	met-d-Citrate	GCST90200681	12:120844110-121665390	0.144757746254316	0.34176050306018	0.671883173090722	1.0
MR-IVW	citrate	HMDB0000094	orotidine	HMDB0000788	met-d-Citrate	GCST90200681	14:94594947-95094947	-0.360013775338873	0.650349334986773	0.579873273608349	1.0
MR-IVW	citrate	HMDB0000094	orotidine	HMDB0000788	met-d-Citrate	GCST90200681	14:102387585-102887585	-1.18399613535696	0.611063077337221	0.0526719791984679	1.0
MR-IVW	citrate	HMDB0000094	orotidine	HMDB0000788	met-d-Citrate	GCST90200681	15:42429423-42929423	0.233027083603544	0.577283489609624	0.686461700024448	1.0
MR-IVW	citrate	HMDB0000094	orotidine	HMDB0000788	met-d-Citrate	GCST90200681	15:43028726-45186579	0.321583678245648	0.38829639259169	0.407562193305919	1.0
MR-IVW	citrate	HMDB0000094	orotidine	HMDB0000788	met-d-Citrate	GCST90200681	16:58436602-58936602	0.248790131826267	0.706046304696945	0.724560165168066	1.0
MR-IVW	citrate	HMDB0000094	orotidine	HMDB0000788	met-d-Citrate	GCST90200681	17:6092241-7020419	-0.114185964725178	0.0830557960415981	0.169190260843703	9.0
MR-IVW	citrate	HMDB0000094	orotidine	HMDB0000788	met-d-Citrate	GCST90200681	17:57343504-58184169	-0.0068871527193019	0.473798938072889	0.988402339326022	1.0
MR-IVW	citrate	HMDB0000094	orotidine	HMDB0000788	met-d-Citrate	GCST90200681	18:76910235-77410235	-0.457079758393285	0.628638274865963	0.46716774987397	1.0
MR-IVW	citrate	HMDB0000094	orotidine	HMDB0000788	met-d-Citrate	GCST90200681	20:62104494-62604494	-0.0462502686134779	0.701521806365135	0.947434763608426	1.0
MR-IVW	citrate	HMDB0000094	orotidine	HMDB0000788	met-d-Citrate	GCST90200681	22:18883605-19740639	-0.0566221756220405	0.182301433370434	0.756107436356901	1.0
MR-IVW	creatinine	HMDB0000562	urea	HMDB0000294	met-d-Creatinine	GCST90200417	1:62775942-63275942	-0.213427784948854	0.533344287478393	0.689032135751211	1.0
MR-IVW	creatinine	HMDB0000562	urea	HMDB0000294	met-d-Creatinine	GCST90200417	1:78344069-78844069	0.290485817298674	0.585685245085713	0.619911353296304	1.0
MR-IVW	creatinine	HMDB0000562	urea	HMDB0000294	met-d-Creatinine	GCST90200417	1:113008681-113508681	0.0850144864373793	0.477605861560482	0.858721918301997	1.0
MR-IVW	creatinine	HMDB0000562	urea	HMDB0000294	met-d-Creatinine	GCST90200417	1:150079982-151190625	0.254850237825911	0.439542579365709	0.562044203422353	1.0
MR-IVW	creatinine	HMDB0000562	urea	HMDB0000294	met-d-Creatinine	GCST90200417	1:243202864-243702864	-0.338853857484441	0.659276936339049	0.607267354778491	1.0
MR-IVW	creatinine	HMDB0000562	urea	HMDB0000294	met-d-Creatinine	GCST90200417	2:15538692-16038692	0.292235114452901	0.636293141023386	0.646034912844496	1.0
MR-IVW	creatinine	HMDB0000562	urea	HMDB0000294	met-d-Creatinine	GCST90200417	2:18426203-18926203	0.167256099105922	0.603968604150655	0.781835034288443	1.0
MR-IVW	creatinine	HMDB0000562	urea	HMDB0000294	met-d-Creatinine	GCST90200417	2:73303397-74097901	-0.26144884827057	0.551391075023625	0.635384190652431	1.0
MR-IVW	creatinine	HMDB0000562	urea	HMDB0000294	met-d-Creatinine	GCST90200417	2:121056440-121556440	0.28163573511235	0.541974085544191	0.603308954913576	1.0
MR-IVW	creatinine	HMDB0000562	urea	HMDB0000294	met-d-Creatinine	GCST90200417	2:148593372-149093372	-0.737612705750022	0.666544747305499	0.268457635210219	1.0
MR-IVW	creatinine	HMDB0000562	urea	HMDB0000294	met-d-Creatinine	GCST90200417	2:176734544-177234544	1.03634551167296	0.541349511129966	0.0555723657455632	1.0
MR-IVW	creatinine	HMDB0000562	urea	HMDB0000294	met-d-Creatinine	GCST90200417	2:211293055-211793055	-0.503029512557833	0.324773151183853	0.12141436437587	1.0
MR-IVW	creatinine	HMDB0000562	urea	HMDB0000294	met-d-Creatinine	GCST90200417	2:217394852-217894852	-0.284364936561258	0.514769959462739	0.58066633214233	1.0
MR-IVW	creatinine	HMDB0000562	urea	HMDB0000294	met-d-Creatinine	GCST90200417	2:220108198-220608198	0.63609296030269	0.526884620332701	0.227327475227196	1.0
MR-IVW	creatinine	HMDB0000562	urea	HMDB0000294	met-d-Creatinine	GCST90200417	3:38187471-38687471	0.220141777627254	0.636168793604619	0.729310375987346	1.0
MR-IVW	creatinine	HMDB0000562	urea	HMDB0000294	met-d-Creatinine	GCST90200417	3:141462708-141962708	-0.193412876602579	0.546735182227996	0.723518974157054	1.0
MR-IVW	creatinine	HMDB0000562	urea	HMDB0000294	met-d-Creatinine	GCST90200417	3:185024780-185524780	1.16520835414508	0.578972152432276	0.0441623646210314	1.0
MR-IVW	creatinine	HMDB0000562	urea	HMDB0000294	met-d-Creatinine	GCST90200417	4:76880934-77664144	0.310643399379566	0.250056137373533	0.214127871923776	1.0
MR-IVW	creatinine	HMDB0000562	urea	HMDB0000294	met-d-Creatinine	GCST90200417	4:103323863-104102802	0.309659890477879	0.513830851661456	0.546741903052646	1.0
MR-IVW	creatinine	HMDB0000562	urea	HMDB0000294	met-d-Creatinine	GCST90200417	5:39144851-39644851	0.235978777892954	0.419276484531444	0.573554882512093	1.0
MR-IVW	creatinine	HMDB0000562	urea	HMDB0000294	met-d-Creatinine	GCST90200417	5:53045546-53835870	-0.543951039577385	0.622026075814995	0.381855439843017	1.0
MR-IVW	creatinine	HMDB0000562	urea	HMDB0000294	met-d-Creatinine	GCST90200417	5:176565124-177065124	0.176715968713908	0.363033562605517	0.626417190815277	1.0
MR-IVW	creatinine	HMDB0000562	urea	HMDB0000294	met-d-Creatinine	GCST90200417	6:43556335-44056335	-0.064743696865007	0.486312516203903	0.894089087324067	1.0
MR-IVW	creatinine	HMDB0000562	urea	HMDB0000294	met-d-Creatinine	GCST90200417	6:108750742-109250742	0.229104014555462	0.642803699975473	0.721530806587185	1.0
MR-IVW	creatinine	HMDB0000562	urea	HMDB0000294	met-d-Creatinine	GCST90200417	6:133547208-134047208	0.0603919511141069	0.599737013841633	0.919790684468575	1.0
MR-IVW	creatinine	HMDB0000562	urea	HMDB0000294	met-d-Creatinine	GCST90200417	6:160418389-160927934	1.04103075724707	0.385104958407863	0.0068667344501922	1.0
MR-IVW	creatinine	HMDB0000562	urea	HMDB0000294	met-d-Creatinine	GCST90200417	7:1036567-1536567	0.983524276900112	0.442518307082574	0.0262453637262422	1.0
MR-IVW	creatinine	HMDB0000562	urea	HMDB0000294	met-d-Creatinine	GCST90200417	7:25488956-25988956	-0.531122909817854	0.619834969738987	0.391512347544654	1.0
MR-IVW	creatinine	HMDB0000562	urea	HMDB0000294	met-d-Creatinine	GCST90200417	7:76984640-77791673	1.03095658535871	0.572299665500225	0.0716354617298171	1.0
MR-IVW	creatinine	HMDB0000562	urea	HMDB0000294	met-d-Creatinine	GCST90200417	7:128492221-128992221	0.445549303030068	0.612353249305282	0.466857401827788	1.0
MR-IVW	creatinine	HMDB0000562	urea	HMDB0000294	met-d-Creatinine	GCST90200417	7:151165041-151665041	0.522590288265804	0.276510307207992	0.0587648249565265	1.0
MR-IVW	creatinine	HMDB0000562	urea	HMDB0000294	met-d-Creatinine	GCST90200417	8:8031142-9250941	-0.553194005348125	0.571912498950587	0.333408899804515	1.0
MR-IVW	creatinine	HMDB0000562	urea	HMDB0000294	met-d-Creatinine	GCST90200417	8:9759952-10530228	-0.0787355496099241	0.644489570154142	0.902766524548006	1.0
MR-IVW	creatinine	HMDB0000562	urea	HMDB0000294	met-d-Creatinine	GCST90200417	8:10561829-11945872	-0.247358378034635	0.636584805333448	0.697593541806467	1.0
MR-IVW	creatinine	HMDB0000562	urea	HMDB0000294	met-d-Creatinine	GCST90200417	8:19609539-20109539	0.343155832916673	0.615910203546508	0.577423325369114	1.0
MR-IVW	creatinine	HMDB0000562	urea	HMDB0000294	met-d-Creatinine	GCST90200417	8:23527006-24027006	0.644529015755925	0.526915176735667	0.221249599518488	1.0
MR-IVW	creatinine	HMDB0000562	urea	HMDB0000294	met-d-Creatinine	GCST90200417	8:30157389-30657389	-0.518049255053251	0.620379347120857	0.403688212670729	1.0
MR-IVW	creatinine	HMDB0000562	urea	HMDB0000294	met-d-Creatinine	GCST90200417	8:144768354-145268354	-0.928510231668465	0.647026954546709	0.151275404074654	1.0
MR-IVW	creatinine	HMDB0000562	urea	HMDB0000294	met-d-Creatinine	GCST90200417	9:71184707-71684707	0.416428759072397	0.559205593055193	0.456465692092843	1.0
MR-IVW	creatinine	HMDB0000562	urea	HMDB0000294	met-d-Creatinine	GCST90200417	10:52398454-52898454	0.0795799974743688	0.556746373235532	0.886339452908872	1.0
MR-IVW	creatinine	HMDB0000562	urea	HMDB0000294	met-d-Creatinine	GCST90200417	11:1928330-2428330	0.77682043020419	0.662567299195343	0.241020432280822	1.0
MR-IVW	creatinine	HMDB0000562	urea	HMDB0000294	met-d-Creatinine	GCST90200417	11:2548804-3048804	-0.650393828377	0.544358951436508	0.232169664984062	1.0
MR-IVW	creatinine	HMDB0000562	urea	HMDB0000294	met-d-Creatinine	GCST90200417	11:30504837-31294673	0.987485835205594	0.413543765121906	0.0169466600272706	1.0
MR-IVW	creatinine	HMDB0000562	urea	HMDB0000294	met-d-Creatinine	GCST90200417	11:116373213-117240760	-0.0383005796873255	0.561859677321042	0.945652283656828	1.0
MR-IVW	creatinine	HMDB0000562	urea	HMDB0000294	met-d-Creatinine	GCST90200417	12:15092463-15592463	0.269327574579209	0.619628843529369	0.663809586452912	1.0
MR-IVW	creatinine	HMDB0000562	urea	HMDB0000294	met-d-Creatinine	GCST90200417	15:41118334-41871842	-0.247450344912876	0.502142565541551	0.622161666777289	1.0
MR-IVW	creatinine	HMDB0000562	urea	HMDB0000294	met-d-Creatinine	GCST90200417	15:45400360-46179051	-0.0972924287255589	0.298477745065468	0.744453039976692	1.0
MR-IVW	creatinine	HMDB0000562	urea	HMDB0000294	met-d-Creatinine	GCST90200417	15:53700578-54200578	1.04822648369681	0.521272155451322	0.0443359582894151	1.0
MR-IVW	creatinine	HMDB0000562	urea	HMDB0000294	met-d-Creatinine	GCST90200417	15:76097375-76597375	1.8224010342847	0.526790066255456	0.0005412906752609	1.0
MR-IVW	creatinine	HMDB0000562	urea	HMDB0000294	met-d-Creatinine	GCST90200417	16:20142332-21335139	1.10184360791243	0.366294517687461	0.0026290298725989	2.0
MR-IVW	creatinine	HMDB0000562	urea	HMDB0000294	met-d-Creatinine	GCST90200417	16:89453424-89953424	-0.275918771148845	0.517720659736671	0.594068799968227	1.0
MR-IVW	creatinine	HMDB0000562	urea	HMDB0000294	met-d-Creatinine	GCST90200417	17:19176536-19724875	-0.0044714123976559	0.418196461958556	0.991469074309036	1.0
MR-IVW	creatinine	HMDB0000562	urea	HMDB0000294	met-d-Creatinine	GCST90200417	17:37200083-37954217	-0.686799458514469	0.435559101583007	0.114836337512694	1.0
MR-IVW	creatinine	HMDB0000562	urea	HMDB0000294	met-d-Creatinine	GCST90200417	17:58690466-59700441	0.361652886385349	1.01753726427775	0.722275121038902	2.0
MR-IVW	creatinine	HMDB0000562	urea	HMDB0000294	met-d-Creatinine	GCST90200417	18:76910235-77410235	0.402789376956119	0.484721786770023	0.405990444520963	1.0
MR-IVW	creatinine	HMDB0000562	urea	HMDB0000294	met-d-Creatinine	GCST90200417	19:32940263-33709298	0.0804309230318874	0.509728808254043	0.874621019801109	1.0
MR-IVW	creatinine	HMDB0000562	urea	HMDB0000294	met-d-Creatinine	GCST90200417	19:45162079-45662079	1.04700959449773	0.638525387825111	0.101061200987812	1.0
MR-IVW	creatinine	HMDB0000562	urea	HMDB0000294	met-d-Creatinine	GCST90200417	20:32653904-33537782	0.428334966946798	0.513417859525991	0.40412243464882	1.0
MR-IVW	creatinine	HMDB0000562	urea	HMDB0000294	met-d-Creatinine	GCST90200417	22:38345240-38845240	-0.0127967357679189	0.527286423742831	0.98063800766131	1.0
MR-IVW	pyruvate	HMDB0000243	creatinine	HMDB0000562	met-d-Pyruvate	M00513	1:154991807-156271079	-0.283612958921788	0.433760995998031	0.513210927875978	1.0
MR-IVW	pyruvate	HMDB0000243	creatinine	HMDB0000562	met-d-Pyruvate	M00513	1:207429229-207929229	0.246373698828295	0.633532368415622	0.697358341877479	1.0
MR-IVW	pyruvate	HMDB0000243	creatinine	HMDB0000562	met-d-Pyruvate	M00513	2:27480940-28253616	-0.487998184172484	0.436629954259593	0.263717761833699	1.0
MR-IVW	pyruvate	HMDB0000243	creatinine	HMDB0000562	met-d-Pyruvate	M00513	2:60468043-60968043	0.91686555799007	0.589413572993614	0.119813814205542	1.0
MR-IVW	pyruvate	HMDB0000243	creatinine	HMDB0000562	met-d-Pyruvate	M00513	2:173097338-173854224	0.0372349507249734	0.22340970434985	0.867632334778198	1.0
MR-IVW	pyruvate	HMDB0000243	creatinine	HMDB0000562	met-d-Pyruvate	M00513	3:56611222-57111222	-0.0327111763943271	0.556089998703584	0.953092667147442	1.0
MR-IVW	pyruvate	HMDB0000243	creatinine	HMDB0000562	met-d-Pyruvate	M00513	5:131157493-131957429	-0.530743234307358	0.451131749161255	0.23940687879679	1.0
MR-IVW	pyruvate	HMDB0000243	creatinine	HMDB0000562	met-d-Pyruvate	M00513	8:106322270-106822270	0.591772962754201	0.591772962754201	0.317310507862914	1.0
MR-IVW	pyruvate	HMDB0000243	creatinine	HMDB0000562	met-d-Pyruvate	M00513	9:135611502-136391870	-0.31598426070869	0.671466554005964	0.637934810590957	1.0
MR-IVW	pyruvate	HMDB0000243	creatinine	HMDB0000562	met-d-Pyruvate	M00513	10:2869150-3388009	0.131194658599491	0.20275538147194	0.517593873457392	1.0
MR-IVW	pyruvate	HMDB0000243	creatinine	HMDB0000562	met-d-Pyruvate	M00513	11:56961646-57461646	-0.555239423528917	0.674219299999401	0.410206998692261	1.0
MR-IVW	pyruvate	HMDB0000243	creatinine	HMDB0000562	met-d-Pyruvate	M00513	12:48145900-49077761	0.207802431522114	0.22548515518424	0.356748106106309	2.0
MR-IVW	pyruvate	HMDB0000243	creatinine	HMDB0000562	met-d-Pyruvate	M00513	16:69379588-70929689	0.121461976099927	0.437263113959747	0.781182950867155	1.0
MR-IVW	pyruvate	HMDB0000243	creatinine	HMDB0000562	met-d-Pyruvate	M00513	18:43532791-44032791	1.30872372757713	0.717687205445527	0.068223246645511	1.0
MR-IVW	pyruvate	HMDB0000243	creatinine	HMDB0000562	met-d-Pyruvate	M00513	21:45449580-45972811	0.192944913911718	0.347300845041093	0.578514721507945	1.0
MR-IVW	asparagine	HMDB0000168	2-oxoarginine*	HMDB0004225	bioa_003	GCST90199903	2:27480940-27980940	0.151699020297461	0.337366589895612	0.652958269422743	1.0
MR-IVW	asparagine	HMDB0000168	2-oxoarginine*	HMDB0004225	bioa_003	GCST90199903	4:178111051-178611051	0.249950392480012	0.287654858370075	0.384888354716812	1.0
MR-IVW	asparagine	HMDB0000168	2-oxoarginine*	HMDB0004225	bioa_003	GCST90199903	7:97252737-97752737	0.334226020877369	0.232775901699338	0.151051457160522	1.0
MR-IVW	asparagine	HMDB0000168	2-oxoarginine*	HMDB0004225	bioa_003	GCST90199903	11:61853420-62353420	0.123678639757056	0.191685586593982	0.518787109719473	1.0
MR-IVW	asparagine	HMDB0000168	2-oxoarginine*	HMDB0004225	bioa_003	GCST90199903	12:46900176-47400176	-0.250643020346912	0.326471468900094	0.442645644313305	1.0
MR-IVW	asparagine	HMDB0000168	2-oxoarginine*	HMDB0004225	bioa_003	GCST90199903	14:103514503-104812812	0.0089250660754437	0.126936496887303	0.94394591398844	4.0
MR-IVW	5-oxoproline	HMDB0000267	docosahexaenoate (dha; 22:6n3)	HMDB0002183	M01494	GCST90199651	8:144903138-145403138	-0.0296620170654329	0.0483876026223656	0.53987064611767	1.0
MR-IVW	caffeine	HMDB0001847	alanine	HMDB0000161	M00569	bioa_001	7:17037106-17537106	0.0669414517902252	0.0391013152980287	0.086896668460532	1.0
MR-IVW	caffeine	HMDB0001847	alanine	HMDB0000161	M00569	bioa_001	15:74777880-75277880	0.0886643829160392	0.045892537741221	0.0533595058782598	1.0
MR-IVW	bilirubin (z,z)	HMDB0000054	alanine	HMDB0000161	M27716	M32339	2:234140469-234918570	0.0555582141816177	0.0387223917023397	0.15134905524839	1.0
MR-IVW	creatine	HMDB0000064	4-acetamidobutanoate	HMDB0003681	M27718	M01558	2:211346498-211846498	-0.242482960345058	0.126293208513051	0.0548578994076734	1.0
MR-IVW	tryptophan	HMDB0000929	3-hydroxybutyrate (bhba)	HMDB0000011	bioa_020	GCST90200367	4:156560755-157060755	0.269413739532057	0.153198006216926	0.0786457772161556	1.0
MR-IVW	tryptophan	HMDB0000929	3-hydroxybutyrate (bhba)	HMDB0000011	bioa_020	GCST90200367	6:111336667-112095774	-0.0379319155548886	0.185806134262368	0.838237993302301	1.0
MR-IVW	leucine	HMDB0000687	spermidine	HMDB0001257	bioa_011	bioa_033	2:27480940-27980940	-0.631759729268927	0.239484355295272	0.0083396581872792	1.0
MR-IVW	leucine	HMDB0000687	spermidine	HMDB0001257	bioa_011	bioa_033	4:88972827-89472827	0.224772952780439	0.153428636710197	0.142920917754423	1.0
MR-IVW	leucine	HMDB0000687	spermidine	HMDB0001257	bioa_011	bioa_033	4:186893802-187393802	-0.0960731707428829	0.363913525541238	0.791779918751183	1.0
MR-IVW	leucine	HMDB0000687	spermidine	HMDB0001257	bioa_011	bioa_033	11:116336283-116883862	-0.347932268960712	0.373536391818526	0.35161834994298	2.0
MR-IVW	leucine	HMDB0000687	spermidine	HMDB0001257	bioa_011	bioa_033	15:58477325-58977325	0.171410723818474	0.342137173290368	0.616371122919086	1.0
MR-IVW	leucine	HMDB0000687	spermidine	HMDB0001257	bioa_011	bioa_033	16:70059237-70559237	0.0389714690067977	0.223973959809186	0.861865462230585	1.0
MR-IVW	biliverdin	HMDB0001008	taurocholate	HMDB0000036	M02137	M18497	2:234046650-234918570	0.0342651678031015	0.0505551656111332	0.497912603000068	1.0
MR-IVW	acetone	HMDB0001659	caffeine	HMDB0001847	met-d-Acetone	GCST90200436	1:120074995-120574995	-0.13233975740092	0.680001944917653	0.845693001978582	1.0
MR-IVW	acetone	HMDB0001659	caffeine	HMDB0001847	met-d-Acetone	GCST90200436	5:41206969-43455198	0.0411358199783366	0.239503790329921	0.863630648469009	2.0
MR-IVW	acetone	HMDB0001659	caffeine	HMDB0001847	met-d-Acetone	GCST90200436	6:166522838-167022838	-0.370417289438585	0.59037203228912	0.530377224447095	1.0
MR-IVW	acetone	HMDB0001659	caffeine	HMDB0001847	met-d-Acetone	GCST90200436	8:126241733-126741733	-0.879611621914551	0.615068005264124	0.152686982309812	1.0
MR-IVW	acetone	HMDB0001659	caffeine	HMDB0001847	met-d-Acetone	GCST90200436	10:135065795-135607239	-0.545867343090725	0.472597776880002	0.248075773567365	2.0
MR-IVW	acetone	HMDB0001659	caffeine	HMDB0001847	met-d-Acetone	GCST90200436	11:116461180-116961180	0.211453235309077	0.664632397848181	0.750370658106232	1.0
MR-IVW	acetone	HMDB0001659	caffeine	HMDB0001847	met-d-Acetone	GCST90200436	12:122365033-122865033	-0.659954243952231	0.558321582851675	0.237192814331874	1.0
MR-IVW	acetone	HMDB0001659	caffeine	HMDB0001847	met-d-Acetone	GCST90200436	12:123068455-124007504	0.841286006129061	0.644869021033041	0.192034434145195	1.0
MR-IVW	acetone	HMDB0001659	caffeine	HMDB0001847	met-d-Acetone	GCST90200436	13:42058883-42558883	0.168934868990939	0.668658193605666	0.800540565257992	1.0
MR-IVW	acetone	HMDB0001659	caffeine	HMDB0001847	met-d-Acetone	GCST90200436	17:6935779-7435779	0.592186956889259	0.488049210220022	0.224986287074055	1.0
MR-IVW	acetone	HMDB0001659	caffeine	HMDB0001847	met-d-Acetone	GCST90200436	19:45929043-46429043	-0.313891376342887	0.65511893931296	0.631841545878857	1.0
MR-IVW	phenylalanine	HMDB0000159	glutamate	HMDB0000148	M00064	bioa_007	12:103007876-103507876	-0.064804417835745	0.0716863029156467	0.365995401389274	1.0
MR-IVW	isoleucine	HMDB0000172	glucuronate	HMDB0000127	bioa_010	GCST90199641	2:27480940-27980940	0.830573626093968	0.477168342871569	0.0817484211786777	1.0
MR-IVW	isoleucine	HMDB0000172	glucuronate	HMDB0000127	bioa_010	GCST90199641	4:88976422-89476422	-0.0234895281610023	0.259775489492948	0.92795154186752	1.0
MR-IVW	isoleucine	HMDB0000172	glucuronate	HMDB0000127	bioa_010	GCST90199641	12:56615040-57115040	0.667743064477859	0.526779951752017	0.204943003989185	1.0
MR-IVW	isoleucine	HMDB0000172	glucuronate	HMDB0000127	bioa_010	GCST90199641	16:70059237-70559237	0.438791709079235	0.34214088724256	0.199671381815988	1.0
MR-IVW	n-acetylornithine	HMDB0003357	tyrosine	HMDB0000158	bioa_023	M01299	2:72878681-74437061	0.0057013315526657	0.0329418010442771	0.862594161581498	7.0
MR-IVW	n-acetylornithine	HMDB0003357	tyrosine	HMDB0000158	bioa_023	M01299	5:950573-1450573	-0.325488269069338	0.29122634600941	0.263717761833699	1.0
MR-IVW	n-acetylornithine	HMDB0003357	tyrosine	HMDB0000158	bioa_023	M01299	14:23348952-23848952	0.116289797564419	0.372127352206141	0.754660563059687	1.0
MR-IVW	n-acetylornithine	HMDB0003357	tyrosine	HMDB0000158	bioa_023	M01299	17:37301988-37801988	-0.380820896195561	0.340734486069715	0.2637177618337	1.0
MR-IVW	glucose	HMDB0000122	isoleucine	HMDB0000172	met-d-Glucose	met-d-Ile	2:165251927-165751927	1.26243782739592	0.170508538383777	1.32185586759836e-13	1.0
MR-IVW	glucose	HMDB0000122	isoleucine	HMDB0000172	met-d-Glucose	met-d-Ile	2:169498833-170056652	0.125644262912196	0.0410115212810971	0.0021866675140942	3.0
MR-IVW	glucose	HMDB0000122	isoleucine	HMDB0000172	met-d-Glucose	met-d-Ile	3:122819058-123319058	0.103532969020684	0.112722079312691	0.358367654567654	1.0
MR-IVW	glucose	HMDB0000122	isoleucine	HMDB0000172	met-d-Glucose	met-d-Ile	3:170377909-170877909	0.110048112570483	0.0939515110527902	0.241466631354786	1.0
MR-IVW	glucose	HMDB0000122	isoleucine	HMDB0000172	met-d-Glucose	met-d-Ile	4:185468314-185968314	0.179305621298382	0.160788613482804	0.264780288629231	1.0
MR-IVW	glucose	HMDB0000122	isoleucine	HMDB0000172	met-d-Glucose	met-d-Ile	5:95479406-95979406	0.269608662055786	0.169959191827252	0.112668075850199	1.0
MR-IVW	glucose	HMDB0000122	isoleucine	HMDB0000172	met-d-Glucose	met-d-Ile	6:7000270-7500270	0.41491727349727	0.162468575855562	0.0106544978841136	1.0
MR-IVW	glucose	HMDB0000122	isoleucine	HMDB0000172	met-d-Glucose	met-d-Ile	7:14801789-15301789	0.222385048870879	0.113920074559623	0.0509245917922488	1.0
MR-IVW	glucose	HMDB0000122	isoleucine	HMDB0000172	met-d-Glucose	met-d-Ile	7:43935955-44473721	-0.0713613165650558	0.0719763628641265	0.321463511448388	2.0
MR-IVW	glucose	HMDB0000122	isoleucine	HMDB0000172	met-d-Glucose	met-d-Ile	8:117934783-118434783	0.324928212262213	0.146531344340181	0.0265912927161122	1.0
MR-IVW	glucose	HMDB0000122	isoleucine	HMDB0000172	met-d-Glucose	met-d-Ile	9:21884068-22384068	0.494785387602786	0.17595615387184	0.0049237388985177	1.0
MR-IVW	glucose	HMDB0000122	isoleucine	HMDB0000172	met-d-Glucose	met-d-Ile	9:135889907-136389907	0.401227909432581	0.177947346897931	0.0241486268354325	1.0
MR-IVW	glucose	HMDB0000122	isoleucine	HMDB0000172	met-d-Glucose	met-d-Ile	10:2888477-3388477	-0.0390064828636984	0.0962857683914516	0.685395471203387	1.0
MR-IVW	glucose	HMDB0000122	isoleucine	HMDB0000172	met-d-Glucose	met-d-Ile	10:112762852-113262852	-0.0286301653756087	0.17510133477151	0.870119840188587	1.0
MR-IVW	glucose	HMDB0000122	isoleucine	HMDB0000172	met-d-Glucose	met-d-Ile	10:114504071-115004071	-0.052960979942656	0.121008374614515	0.661630045444456	1.0
MR-IVW	glucose	HMDB0000122	isoleucine	HMDB0000172	met-d-Glucose	met-d-Ile	12:4134844-4634844	0.445729544895726	0.176621976569867	0.011614818684027	1.0
MR-IVW	glucose	HMDB0000122	isoleucine	HMDB0000172	met-d-Glucose	met-d-Ile	12:111682800-112523499	-0.501365942181546	0.161372379201549	0.0018906788172205	1.0
MR-IVW	glucose	HMDB0000122	isoleucine	HMDB0000172	met-d-Glucose	met-d-Ile	12:121166650-121666650	0.248855479316773	0.163785469267612	0.12866209185136	1.0
MR-IVW	glucose	HMDB0000122	isoleucine	HMDB0000172	met-d-Glucose	met-d-Ile	17:43272775-44380160	0.171655121425561	0.172766096913508	0.320432507837531	1.0
MR-IVW	glucose	HMDB0000122	isoleucine	HMDB0000172	met-d-Glucose	met-d-Ile	17:44543627-45043627	0.313309530860397	0.172305982495574	0.0690133611632107	1.0
MR-IVW	glucose	HMDB0000122	isoleucine	HMDB0000172	met-d-Glucose	met-d-Ile	20:22311971-22811971	0.116429962094263	0.175191541150041	0.506314900611324	1.0
MR-IVW	inositol 1-phosphate (i1p)	HMDB0000213	mannose	HMDB0000169	M01481	M00584	1:5349333-5849333	-0.0108045774938713	0.0864366199509738	0.900523550339779	1.0
MR-IVW	inositol 1-phosphate (i1p)	HMDB0000213	mannose	HMDB0000169	M01481	M00584	4:31607204-32397858	0.025846269570683	0.0822381304521737	0.753304047285914	1.0
MR-IVW	inositol 1-phosphate (i1p)	HMDB0000213	mannose	HMDB0000169	M01481	M00584	4:66148855-66648855	0.0231742677204072	0.0849723149748263	0.785062868547559	1.0
MR-IVW	inositol 1-phosphate (i1p)	HMDB0000213	mannose	HMDB0000169	M01481	M00584	6:20616244-21116244	-0.0723568375519381	0.087861874170211	0.410206998692262	1.0
MR-IVW	inositol 1-phosphate (i1p)	HMDB0000213	mannose	HMDB0000169	M01481	M00584	10:114775621-115275621	-0.0349532248334344	0.0846235969651571	0.679574759314935	1.0
MR-IVW	inositol 1-phosphate (i1p)	HMDB0000213	mannose	HMDB0000169	M01481	M00584	12:47079779-47579779	0.097115839355869	0.0867105708534546	0.262713762085462	1.0
MR-IVW	inositol 1-phosphate (i1p)	HMDB0000213	mannose	HMDB0000169	M01481	M00584	12:62771708-63271708	-0.0847895152419136	0.0873588944916681	0.331753366775933	1.0
MR-IVW	inositol 1-phosphate (i1p)	HMDB0000213	mannose	HMDB0000169	M01481	M00584	14:96380570-96880570	-0.128068318546243	0.0882895226341528	0.146905359843709	1.0
MR-IVW	inositol 1-phosphate (i1p)	HMDB0000213	mannose	HMDB0000169	M01481	M00584	15:77060646-77560646	0.101727251336071	0.0834685139167757	0.222939094167739	1.0
MR-IVW	urate	HMDB0000289	alpha-tocopherol	HMDB0001893	M01604	M01561	4:9676051-10553081	-0.0425636177093996	0.0505442960299122	0.399729035501386	1.0
MR-IVW	alanine	HMDB0000161	3-methyl-2-oxobutyrate	HMDB0000019	bioa_001	M21047	1:206985954-207485954	0.0674512349890185	0.370981792439602	0.855725415320072	1.0
MR-IVW	alanine	HMDB0000161	3-methyl-2-oxobutyrate	HMDB0000019	bioa_001	M21047	2:27143030-28594285	0.838087612324742	0.234664531450927	0.0003550393807469	1.0
MR-IVW	alanine	HMDB0000161	3-methyl-2-oxobutyrate	HMDB0000019	bioa_001	M21047	2:64958074-65458074	-0.0293425955320803	0.322768550852886	0.927564826606212	1.0
MR-IVW	alanine	HMDB0000161	3-methyl-2-oxobutyrate	HMDB0000019	bioa_001	M21047	3:71155270-71655270	-0.0239198420633363	0.550156367456825	0.965320293449228	1.0
MR-IVW	alanine	HMDB0000161	3-methyl-2-oxobutyrate	HMDB0000019	bioa_001	M21047	4:88976422-89476422	-3.02091545805983	0.519993644420131	6.265078415696091e-09	1.0
MR-IVW	alanine	HMDB0000161	3-methyl-2-oxobutyrate	HMDB0000019	bioa_001	M21047	7:72732874-73232874	0.197324815856058	0.493312039640149	0.689156516779354	1.0
MR-IVW	alanine	HMDB0000161	3-methyl-2-oxobutyrate	HMDB0000019	bioa_001	M21047	8:145568681-146068681	-0.102637280176041	0.564505040968228	0.855725415320072	1.0
MR-IVW	alanine	HMDB0000161	3-methyl-2-oxobutyrate	HMDB0000019	bioa_001	M21047	9:4040541-4540541	1.17233467601386	0.502429146863083	0.0196306572572904	1.0
MR-IVW	alanine	HMDB0000161	3-methyl-2-oxobutyrate	HMDB0000019	bioa_001	M21047	11:116336283-116836283	0.596827687362353	0.518980597706392	0.250143871274299	1.0
MR-IVW	alanine	HMDB0000161	3-methyl-2-oxobutyrate	HMDB0000019	bioa_001	M21047	12:46636543-47713425	0.111963412341143	0.39544094145749	0.777072884810421	2.0
MR-IVW	alanine	HMDB0000161	3-methyl-2-oxobutyrate	HMDB0000019	bioa_001	M21047	12:56615040-57115040	0.118497556128114	0.276494297632269	0.668235141795253	1.0
MR-IVW	alanine	HMDB0000161	3-methyl-2-oxobutyrate	HMDB0000019	bioa_001	M21047	12:59727701-60227701	0.118958187993534	0.404457839178015	0.768668006560808	1.0
MR-IVW	alanine	HMDB0000161	3-methyl-2-oxobutyrate	HMDB0000019	bioa_001	M21047	14:75116447-75616447	0.444657462183258	0.57543906870775	0.439683802605574	1.0
MR-IVW	alanine	HMDB0000161	3-methyl-2-oxobutyrate	HMDB0000019	bioa_001	M21047	16:69621701-70931491	-0.366023005903957	0.659894165440328	0.579120908508055	3.0
MR-IVW	alanine	HMDB0000161	3-methyl-2-oxobutyrate	HMDB0000019	bioa_001	M21047	17:40568584-41068584	-1.25052449022291	0.586980883165856	0.0331357347404201	1.0
MR-IVW	alanine	HMDB0000161	3-methyl-2-oxobutyrate	HMDB0000019	bioa_001	M21047	22:18906543-19406543	0.367712380494608	0.593996922337442	0.535884989067037	1.0
MR-IVW	acetate	HMDB0000042	1-stearoyl-2-oleoyl-gps (18:0/18:1)	HMDB0010163	met-d-Acetate	GCST90199652	2:27480940-27980940	-0.996691515862105	0.683484360231137	0.144771466096085	1.0
MR-IVW	acetate	HMDB0000042	1-stearoyl-2-oleoyl-gps (18:0/18:1)	HMDB0010163	met-d-Acetate	GCST90199652	2:136358646-136858646	-0.420186389355304	0.626748357997595	0.502588303949554	1.0
MR-IVW	acetate	HMDB0000042	1-stearoyl-2-oleoyl-gps (18:0/18:1)	HMDB0010163	met-d-Acetate	GCST90199652	9:4513491-5013491	-0.914272439997367	0.506896717452038	0.0712836624786774	1.0
MR-IVW	acetate	HMDB0000042	1-stearoyl-2-oleoyl-gps (18:0/18:1)	HMDB0010163	met-d-Acetate	GCST90199652	12:111634608-112523499	-0.557579857688942	0.599695395728156	0.3524892586146	1.0
MR-IVW	acetate	HMDB0000042	1-stearoyl-2-oleoyl-gps (18:0/18:1)	HMDB0010163	met-d-Acetate	GCST90199652	12:112590766-113090766	-0.433072029226274	0.609938112893994	0.477687900667732	1.0
MR-IVW	acetate	HMDB0000042	1-stearoyl-2-oleoyl-gps (18:0/18:1)	HMDB0010163	met-d-Acetate	GCST90199652	15:43683941-44183941	0.117424909921943	0.659482161758208	0.858678813150236	1.0
MR-IVW	acetate	HMDB0000042	1-stearoyl-2-oleoyl-gps (18:0/18:1)	HMDB0010163	met-d-Acetate	GCST90199652	20:23910811-24695002	-0.0501210833978603	0.593679251769041	0.932718916038969	1.0
MR-IVW	acetate	HMDB0000042	1-stearoyl-2-oleoyl-gps (18:0/18:1)	HMDB0010163	met-d-Acetate	GCST90199652	20:24698737-26432690	0.0849030794308094	0.232820393847561	0.715356259623462	3.0
MR-IVW	acetate	HMDB0000042	1-stearoyl-2-oleoyl-gps (18:0/18:1)	HMDB0010163	met-d-Acetate	GCST90199652	20:32973832-34017690	-0.389054253835648	0.522893549369518	0.45685165455008	1.0
MR-IVW	hypoxanthine	HMDB0000157	phenylalanine	HMDB0000159	M03127	bioa_016	6:16038192-16538192	0.0712359131709621	0.0361603620157161	0.0488383705604407	1.0
MR-IVW	biliverdin	HMDB0001008	glycerol 3-phosphate	HMDB0000126	M02137	M15365	2:234046650-234918570	-0.0432809806074212	0.0363001772836437	0.233140619428364	1.0
MR-IVW	5-oxoproline	HMDB0000267	gluconate	HMDB0000625	M01494	GCST90200373	8:144903138-145403138	0.0984542429435247	0.0488901076947366	0.0440319449180688	1.0
MR-IVW	sarcosine	HMDB0000271	inosine 5'-monophosphate (imp)	HMDB0000175	bioa_031	GCST90200395	1:157842259-158342259	0.0819566563756784	0.40345567938478	0.839028185159041	1.0
MR-IVW	sarcosine	HMDB0000271	inosine 5'-monophosphate (imp)	HMDB0000175	bioa_031	GCST90200395	9:136282183-136851769	-0.121179025926561	0.207894278374072	0.559968874885918	2.0
MR-IVW	acetate	HMDB0000042	ornithine	HMDB0000214	met-d-Acetate	M01493	2:27480940-27980940	0.161892978396626	0.555061640217009	0.770541497710556	1.0
MR-IVW	acetate	HMDB0000042	ornithine	HMDB0000214	met-d-Acetate	M01493	2:136358646-136858646	0.602653270934995	0.688746595354281	0.381573905705022	1.0
MR-IVW	acetate	HMDB0000042	ornithine	HMDB0000214	met-d-Acetate	M01493	9:4513491-5013491	0.158453738812079	0.588542458444868	0.787752103714478	1.0
MR-IVW	acetate	HMDB0000042	ornithine	HMDB0000214	met-d-Acetate	M01493	12:111634608-112523499	-0.764721536169441	0.592042479615051	0.196472605839389	1.0
MR-IVW	acetate	HMDB0000042	ornithine	HMDB0000214	met-d-Acetate	M01493	12:112590766-113090766	-0.463072562164297	0.653749499526066	0.4787382817329	1.0
MR-IVW	acetate	HMDB0000042	ornithine	HMDB0000214	met-d-Acetate	M01493	20:24698737-26432690	-0.0374065677350618	0.554590843708358	0.946224304794006	2.0
MR-IVW	acetate	HMDB0000042	ornithine	HMDB0000214	met-d-Acetate	M01493	20:29267804-29767804	-0.82023568439292	0.72649446331944	0.258884225947613	1.0
MR-IVW	acetate	HMDB0000042	ornithine	HMDB0000214	met-d-Acetate	M01493	20:32973832-34017690	-0.512504719886645	0.53478753379476	0.33789470042481	1.0
MR-IVW	valine	HMDB0000883	leucine	HMDB0000687	bioa_022	M00060	2:27492603-27992603	2.0046305541429	0.563802343352689	0.0003771812298382	1.0
MR-IVW	valine	HMDB0000883	leucine	HMDB0000687	bioa_022	M00060	2:64958074-65458074	0.298088713254261	0.26082762409748	0.253097908947118	1.0
MR-IVW	valine	HMDB0000883	leucine	HMDB0000687	bioa_022	M00060	2:211173777-211673777	0.531536260022962	0.613311069257264	0.386124674283814	1.0
MR-IVW	valine	HMDB0000883	leucine	HMDB0000687	bioa_022	M00060	4:88972827-89472827	1.37280980550527	0.174018144359823	3.04888818800018e-15	1.0
MR-IVW	valine	HMDB0000883	leucine	HMDB0000687	bioa_022	M00060	11:116381707-116882500	0.168965189937476	0.319304747396511	0.596690356829751	2.0
MR-IVW	valine	HMDB0000883	leucine	HMDB0000687	bioa_022	M00060	12:56615040-57115040	0.171822771743236	0.549832869578364	0.754660563059689	1.0
MR-IVW	valine	HMDB0000883	leucine	HMDB0000687	bioa_022	M00060	16:70059237-70559237	0.689659428464286	0.355279099511906	0.0522368760834806	1.0
MR-IVW	valine	HMDB0000883	leucine	HMDB0000687	bioa_022	M00060	17:6883609-7383609	0.0337247441345787	0.539595906153329	0.950164661941512	1.0
MR-IVW	valine	HMDB0000883	leucine	HMDB0000687	bioa_022	M00060	17:40470632-40970632	0.708411714744196	0.625069160068409	0.257074298684831	1.0
MR-IVW	valine	HMDB0000883	leucine	HMDB0000687	bioa_022	M00060	19:49114511-49614511	1.18290429010204	0.556660842400959	0.0335866128968971	1.0
MR-IVW	citrulline	HMDB0000904	n-acetylaspartate (naa)	HMDB0000812	M02132	GCST90199665	10:97115163-97871266	-0.0729057001207341	0.156880788790892	0.642131710272443	1.0
MR-IVW	creatinine	HMDB0000562	urate	HMDB0000289	bioa_026	GCST90200307	1:109627506-110127506	-0.52900258382231	0.552628492604534	0.338442035916699	1.0
MR-IVW	creatinine	HMDB0000562	urate	HMDB0000289	bioa_026	GCST90200307	2:73467567-73967567	1.04161358855765	0.574656814245434	0.0698960499646258	1.0
MR-IVW	creatinine	HMDB0000562	urate	HMDB0000289	bioa_026	GCST90200307	2:121056440-121556440	0.73145268632708	0.574199730074447	0.202711420343754	1.0
MR-IVW	creatinine	HMDB0000562	urate	HMDB0000289	bioa_026	GCST90200307	2:211315692-211815692	0.0061896780719292	0.445329491640333	0.988910481665423	1.0
MR-IVW	creatinine	HMDB0000562	urate	HMDB0000289	bioa_026	GCST90200307	2:217404869-217904869	-0.999516448398703	0.480307222264993	0.0374344551150625	1.0
MR-IVW	creatinine	HMDB0000562	urate	HMDB0000289	bioa_026	GCST90200307	4:77118847-77618847	-0.177865955015301	0.382071745176879	0.641551779461283	1.0
MR-IVW	creatinine	HMDB0000562	urate	HMDB0000289	bioa_026	GCST90200307	5:39171736-39671736	-0.0704135621546401	0.542833581405145	0.89679205427046	1.0
MR-IVW	creatinine	HMDB0000562	urate	HMDB0000289	bioa_026	GCST90200307	5:67795622-68295622	-0.49347117019479	0.573398294953873	0.389453968377463	1.0
MR-IVW	creatinine	HMDB0000562	urate	HMDB0000289	bioa_026	GCST90200307	5:176567143-177067143	-0.180910464923198	0.388079894532659	0.64109518505911	1.0
MR-IVW	creatinine	HMDB0000562	urate	HMDB0000289	bioa_026	GCST90200307	6:43564625-44064625	0.626214604583316	0.564258802651808	0.2670850776977	1.0
MR-IVW	creatinine	HMDB0000562	urate	HMDB0000289	bioa_026	GCST90200307	6:160442375-160942375	-0.172533696040093	0.375056965622732	0.64550188272577	1.0
MR-IVW	creatinine	HMDB0000562	urate	HMDB0000289	bioa_026	GCST90200307	7:77297198-77797198	-0.154681574185329	0.533603772471115	0.771907307724253	1.0
MR-IVW	creatinine	HMDB0000562	urate	HMDB0000289	bioa_026	GCST90200307	7:151157801-151657801	1.07832759402335	0.484864513347475	0.0261499822760147	1.0
MR-IVW	creatinine	HMDB0000562	urate	HMDB0000289	bioa_026	GCST90200307	8:23501151-24001151	0.49717452044147	0.536811890261781	0.354362042680627	1.0
MR-IVW	creatinine	HMDB0000562	urate	HMDB0000289	bioa_026	GCST90200307	11:30518678-31018678	0.815290936971519	0.537391895963234	0.129235006791687	1.0
MR-IVW	creatinine	HMDB0000562	urate	HMDB0000289	bioa_026	GCST90200307	15:45399813-46200138	-0.0853262709378791	0.234356183748019	0.715792307872783	1.0
MR-IVW	creatinine	HMDB0000562	urate	HMDB0000289	bioa_026	GCST90200307	15:75279182-75779182	0.287872985847729	0.562033076876568	0.608511486530029	1.0
MR-IVW	creatinine	HMDB0000562	urate	HMDB0000289	bioa_026	GCST90200307	15:75910951-76410951	0.554023587064642	0.54725258588581	0.311359878372836	1.0
MR-IVW	creatinine	HMDB0000562	urate	HMDB0000289	bioa_026	GCST90200307	16:20117645-20617645	0.615420913721962	0.421221282875586	0.14400461392692	1.0
MR-IVW	creatinine	HMDB0000562	urate	HMDB0000289	bioa_026	GCST90200307	17:37370347-37870347	-0.305995471550832	0.520945641939359	0.556945403270873	1.0
MR-IVW	creatinine	HMDB0000562	urate	HMDB0000289	bioa_026	GCST90200307	17:58724447-59700441	0.145265650400006	0.545405469879445	0.789974040979728	1.0
MR-IVW	creatinine	HMDB0000562	urate	HMDB0000289	bioa_026	GCST90200307	19:33119611-33619611	-0.402850752726804	0.561852414651899	0.473371272707222	1.0
MR-IVW	creatinine	HMDB0000562	urate	HMDB0000289	bioa_026	GCST90200307	22:40650077-41150077	-0.503332850224683	0.513795452054307	0.327265512053098	1.0
MR-IVW	myo-inositol	HMDB0000211	phosphoethanolamine	HMDB0000224	M19934	GCST90200281	16:24681798-25181798	0.0742582167432705	0.132818498925368	0.576096588483918	1.0
MR-IVW	myo-inositol	HMDB0000211	phosphoethanolamine	HMDB0000224	M19934	GCST90200281	19:18368867-18868867	-0.0434733493344073	0.132174338765528	0.742224358527457	1.0
MR-IVW	mannose	HMDB0000169	retinol (vitamin a)	HMDB0000305	M00584	GCST90200405	2:27182547-28770083	-0.279406888151578	0.0710095876575339	8.32739984379092e-05	1.0
MR-IVW	inositol 1-phosphate (i1p)	HMDB0000213	glutamate	HMDB0000148	M01481	bioa_007	1:5349333-5849333	0.049159531995456	0.0420886404070689	0.24280676488979	1.0
MR-IVW	inositol 1-phosphate (i1p)	HMDB0000213	glutamate	HMDB0000148	M01481	bioa_007	4:31607204-32397858	0.0505359648710653	0.040044346173586	0.2069487863773	1.0
MR-IVW	inositol 1-phosphate (i1p)	HMDB0000213	glutamate	HMDB0000148	M01481	bioa_007	4:66148855-66648855	0.0252810125783042	0.041376452664983	0.54119958031587	1.0
MR-IVW	inositol 1-phosphate (i1p)	HMDB0000213	glutamate	HMDB0000148	M01481	bioa_007	6:20616244-21116244	0.0180554342080503	0.0427853891186029	0.673025017448939	1.0
MR-IVW	inositol 1-phosphate (i1p)	HMDB0000213	glutamate	HMDB0000148	M01481	bioa_007	10:114775621-115275621	-0.0032141586321309	0.0412071619504047	0.937828052993964	1.0
MR-IVW	inositol 1-phosphate (i1p)	HMDB0000213	glutamate	HMDB0000148	M01481	bioa_007	12:47079779-47579779	-0.0948330552302819	0.0422230878140168	0.0247040079061517	1.0
MR-IVW	inositol 1-phosphate (i1p)	HMDB0000213	glutamate	HMDB0000148	M01481	bioa_007	12:62771708-63271708	-0.0014464056490336	0.0425413426186546	0.97287715070233	1.0
MR-IVW	inositol 1-phosphate (i1p)	HMDB0000213	glutamate	HMDB0000148	M01481	bioa_007	14:96380570-96880570	0.0005159752050601	0.0429979337550148	0.990425615056156	1.0
MR-IVW	inositol 1-phosphate (i1p)	HMDB0000213	glutamate	HMDB0000148	M01481	bioa_007	15:77060646-77560646	0.00914586897201	0.0406483065422669	0.82197927426254	1.0
MR-IVW	glutamate	HMDB0000148	theobromine	HMDB0002825	bioa_007	M18392	12:121174861-121674861	-0.32379797172737	0.334414298669253	0.332917547895042	1.0
MR-IVW	phenylalanine	HMDB0000159	n-acetylornithine	HMDB0003357	M00064	bioa_023	12:103007876-103507876	0.106080703498476	0.0720167708747292	0.140751035778897	1.0
MR-IVW	glycochenodeoxycholate	HMDB0000637	phosphate	HMDB0001429	M32346	GCST90200393	6:156877825-157377825	-0.139010233860712	0.152744098227304	0.362777266030064	1.0
MR-IVW	glutamine	HMDB0000641	orotate	HMDB0000226	bioa_006	GCST90200392	2:27200724-28253174	0.2805208598689	0.336162251277568	0.404010243936423	1.0
MR-IVW	glutamine	HMDB0000641	orotate	HMDB0000226	bioa_006	GCST90200392	2:191299636-192089976	-0.046834426941293	0.318443296430167	0.88307436131206	1.0
MR-IVW	glutamine	HMDB0000641	orotate	HMDB0000226	bioa_006	GCST90200392	6:20469561-20969561	-0.294936390332275	0.589490795800365	0.616846960690532	1.0
MR-IVW	glutamine	HMDB0000641	orotate	HMDB0000226	bioa_006	GCST90200392	7:72732874-73232874	0.150541175077566	0.425616780264277	0.723562807067351	1.0
MR-IVW	glutamine	HMDB0000641	orotate	HMDB0000226	bioa_006	GCST90200392	8:134082558-134582558	0.0691996176167507	0.594128376812009	0.907278079231362	1.0
MR-IVW	glutamine	HMDB0000641	orotate	HMDB0000226	bioa_006	GCST90200392	9:4032942-4532942	-0.269315707050724	0.515396827368195	0.601294067531373	1.0
MR-IVW	glutamine	HMDB0000641	orotate	HMDB0000226	bioa_006	GCST90200392	10:64798306-65565800	1.13359102048506	0.593887224127351	0.056292441373073	1.0
MR-IVW	glutamine	HMDB0000641	orotate	HMDB0000226	bioa_006	GCST90200392	10:99109412-99609412	-0.0637168965088149	0.247178329204028	0.796578990037087	1.0
MR-IVW	glutamine	HMDB0000641	orotate	HMDB0000226	bioa_006	GCST90200392	12:46679007-47711183	-0.1643017556271	0.26172384283225	0.530156176508271	1.0
MR-IVW	glutamine	HMDB0000641	orotate	HMDB0000226	bioa_006	GCST90200392	12:56615040-57375879	0.0945203752510327	0.091756685327469	0.302953787420516	1.0
MR-IVW	glutamine	HMDB0000641	orotate	HMDB0000226	bioa_006	GCST90200392	12:59344212-60165849	0.067697342406376	0.384110214757149	0.860101801306233	1.0
MR-IVW	glutamine	HMDB0000641	orotate	HMDB0000226	bioa_006	GCST90200392	14:100594368-101094368	0.289891380136186	0.527050062905714	0.582301355524053	1.0
MR-IVW	glutamine	HMDB0000641	orotate	HMDB0000226	bioa_006	GCST90200392	15:58477325-58977325	-1.52499322896282	0.576698214547434	0.0081847427361711	1.0
MR-IVW	citrate	HMDB0000094	acetylphosphate	HMDB0001494	M01564	M15488	5:14625868-15125868	-0.0414403848895642	0.16576153955826	0.802587348634156	1.0
MR-IVW	citrate	HMDB0000094	acetylphosphate	HMDB0001494	M01564	M15488	9:84927464-85427464	-1.20284191133639e-308	0.18060996416557	1.0	1.0
MR-IVW	citrate	HMDB0000094	acetylphosphate	HMDB0001494	M01564	M15488	17:6345930-6933878	0.0371238735518561	0.107829239103616	0.73063277300802	2.0
MR-IVW	citrate	HMDB0000094	acetylphosphate	HMDB0001494	M01564	M15488	22:18904608-19404608	0.174515831327899	0.164250194190964	0.288008758003943	1.0
MR-IVW	biliverdin	HMDB0001008	citrulline	HMDB0000904	M02137	M02132	2:234046650-234918570	-0.0256462466660173	0.0363321827768579	0.480261302753424	1.0
MR-IVW	myo-inositol	HMDB0000211	flavin adenine dinucleotide (fad)	HMDB0001248	M19934	GCST90200376	16:24681798-25181798	-0.08189108277606	0.152538557476942	0.591367797220574	1.0
MR-IVW	myo-inositol	HMDB0000211	flavin adenine dinucleotide (fad)	HMDB0001248	M19934	GCST90200376	19:18368867-18868867	0.184932982134528	0.151782368020991	0.22306863949879	1.0
MR-IVW	pantothenate	HMDB0000210	arginine	HMDB0000517	M01508	bioa_002	2:27200724-27700724	-0.171631357748797	0.0772070885059818	0.0262157999728519	1.0
MR-IVW	glucose	HMDB0000122	mannose	HMDB0000169	met-d-Glucose	GCST90200435	2:165251927-165751927	0.66744549149165	0.655878022669255	0.308850679524344	1.0
MR-IVW	glucose	HMDB0000122	mannose	HMDB0000169	met-d-Glucose	GCST90200435	2:169498833-170056652	0.170217373442185	0.161701481258111	0.292494884924208	4.0
MR-IVW	glucose	HMDB0000122	mannose	HMDB0000169	met-d-Glucose	GCST90200435	3:122819058-123319058	0.511547906334258	0.42192740950516	0.225356476187571	1.0
MR-IVW	glucose	HMDB0000122	mannose	HMDB0000169	met-d-Glucose	GCST90200435	3:151951767-152451767	1.4886138854073	0.663627309805848	0.0248873098681994	1.0
MR-IVW	glucose	HMDB0000122	mannose	HMDB0000169	met-d-Glucose	GCST90200435	3:170377909-170877909	0.591077847309691	0.351639520442987	0.0927784852387333	1.0
MR-IVW	glucose	HMDB0000122	mannose	HMDB0000169	met-d-Glucose	GCST90200435	4:185468314-185968314	-1.2963881238974	0.650592517281938	0.0463023218769247	1.0
MR-IVW	glucose	HMDB0000122	mannose	HMDB0000169	met-d-Glucose	GCST90200435	5:95479406-95979406	0.658428105139311	0.636190391253058	0.300690162977177	1.0
MR-IVW	glucose	HMDB0000122	mannose	HMDB0000169	met-d-Glucose	GCST90200435	6:7000270-7500270	0.482840281170576	0.608178461667177	0.427246565307991	1.0
MR-IVW	glucose	HMDB0000122	mannose	HMDB0000169	met-d-Glucose	GCST90200435	7:14801789-15301789	-0.127849804757299	0.437648199136946	0.770187865228483	1.0
MR-IVW	glucose	HMDB0000122	mannose	HMDB0000169	met-d-Glucose	GCST90200435	7:43935955-44473721	0.414830479170956	0.267213022532861	0.120558504891524	2.0
MR-IVW	glucose	HMDB0000122	mannose	HMDB0000169	met-d-Glucose	GCST90200435	8:117934783-118434783	0.629607638694792	0.548492880473513	0.251015372397095	1.0
MR-IVW	glucose	HMDB0000122	mannose	HMDB0000169	met-d-Glucose	GCST90200435	9:21884068-22384068	1.28361371996322	0.658544251383633	0.0512753037301755	1.0
MR-IVW	glucose	HMDB0000122	mannose	HMDB0000169	met-d-Glucose	GCST90200435	10:2888477-3388477	0.233313300575991	0.360427028790131	0.517421850648303	1.0
MR-IVW	glucose	HMDB0000122	mannose	HMDB0000169	met-d-Glucose	GCST90200435	10:112762852-113262852	1.37804889101562	0.679345894681888	0.0425098821121005	1.0
MR-IVW	glucose	HMDB0000122	mannose	HMDB0000169	met-d-Glucose	GCST90200435	10:114504071-115004071	1.55756685487697	0.452656698902826	0.0005796861151196	1.0
MR-IVW	glucose	HMDB0000122	mannose	HMDB0000169	met-d-Glucose	GCST90200435	12:4134844-4634844	0.870117943479517	0.66111495281701	0.188128017165935	1.0
MR-IVW	glucose	HMDB0000122	mannose	HMDB0000169	met-d-Glucose	GCST90200435	12:111682800-112523499	0.423055272083846	0.671619407300563	0.528757862365116	1.0
MR-IVW	glucose	HMDB0000122	mannose	HMDB0000169	met-d-Glucose	GCST90200435	12:121166650-121666650	-0.410567924252689	0.613103632838617	0.503077732787815	1.0
MR-IVW	glucose	HMDB0000122	mannose	HMDB0000169	met-d-Glucose	GCST90200435	13:28213465-28721145	0.408926303758146	0.682243535584132	0.548916409763534	1.0
MR-IVW	glucose	HMDB0000122	mannose	HMDB0000169	met-d-Glucose	GCST90200435	17:43272775-44380160	0.096886865657482	0.649517667918906	0.88142153847295	1.0
MR-IVW	glucose	HMDB0000122	mannose	HMDB0000169	met-d-Glucose	GCST90200435	17:44543627-45043627	-0.0810617325134608	0.680831573089447	0.905225580130459	1.0
MR-IVW	glucose	HMDB0000122	mannose	HMDB0000169	met-d-Glucose	GCST90200435	20:22311971-22811971	-0.913342602179253	0.660859451078257	0.166955514030499	1.0
MR-IVW	acetylphosphate	HMDB0001494	3-(4-hydroxyphenyl)lactate	HMDB0000755	M15488	GCST90200371	1:109564880-110064880	-0.0660154981258708	0.163957390978086	0.687214451192523	1.0
MR-IVW	acetylphosphate	HMDB0001494	3-(4-hydroxyphenyl)lactate	HMDB0000755	M15488	GCST90200371	6:96128415-96628415	-0.239213511853687	0.169872406965998	0.159073270672498	1.0
MR-IVW	arginine	HMDB0000517	glutamine	HMDB0000641	bioa_002	M00053	2:24182937-24682937	0.712505420735139	0.37174195864442	0.0552802925860208	1.0
MR-IVW	arginine	HMDB0000517	glutamine	HMDB0000641	bioa_002	M00053	2:211333022-211833022	-0.0865973516702328	0.259792055010701	0.738882680363529	1.0
MR-IVW	arginine	HMDB0000517	glutamine	HMDB0000641	bioa_002	M00053	2:219037276-219788019	0.103019919905202	0.283304779739305	0.716129568855565	1.0
MR-IVW	arginine	HMDB0000517	glutamine	HMDB0000641	bioa_002	M00053	4:144583533-145083533	0.115799330024357	0.277918392058459	0.676922239021382	1.0
MR-IVW	arginine	HMDB0000517	glutamine	HMDB0000641	bioa_002	M00053	5:177386199-177886199	0.0929569810170754	0.34084226372928	0.785062868547562	1.0
MR-IVW	arginine	HMDB0000517	glutamine	HMDB0000641	bioa_002	M00053	6:131339506-132265729	-0.068377327425278	0.125264913631981	0.58516095937224	2.0
MR-IVW	arginine	HMDB0000517	glutamine	HMDB0000641	bioa_002	M00053	6:135177817-135677817	0.322443479115494	0.322443479115494	0.317310507862914	1.0
MR-IVW	arginine	HMDB0000517	glutamine	HMDB0000641	bioa_002	M00053	6:139590693-140090693	0.10294866747966	0.283108835569064	0.716129568855565	1.0
MR-IVW	arginine	HMDB0000517	glutamine	HMDB0000641	bioa_002	M00053	10:99898951-100398951	-0.030004011290161	0.360048135481948	0.933586496294758	1.0
MR-IVW	arginine	HMDB0000517	glutamine	HMDB0000641	bioa_002	M00053	12:46680313-47435518	1.28937099404429	0.304233605336294	2.25424147115876e-05	1.0
MR-IVW	arginine	HMDB0000517	glutamine	HMDB0000641	bioa_002	M00053	16:68076200-68576200	-0.153255392603584	0.350298040236769	0.661748776081764	1.0
MR-IVW	arginine	HMDB0000517	glutamine	HMDB0000641	bioa_002	M00053	19:12757458-13257458	0.481132380374013	0.196016895707932	0.0141062829473797	1.0
MR-IVW	tyrosine	HMDB0000158	valine	HMDB0000883	M01299	GCST90200442	1:154514715-155014715	0.0592606478545419	0.16762753778509	0.723694341888249	1.0
MR-IVW	tyrosine	HMDB0000158	valine	HMDB0000883	M01299	GCST90200442	6:111242119-112061922	-0.193464724975462	0.147125755019657	0.188522792874308	1.0
MR-IVW	tyrosine	HMDB0000158	valine	HMDB0000883	M01299	GCST90200442	16:71357384-72149586	-0.474623500774888	0.162487376920137	0.0034892448924066	1.0
MR-IVW	aspartate	HMDB0000191	aspartate	HMDB0000191	bioa_004	M15996	2:211431243-211931243	0.939776062726	0.346713498869785	0.0067176517644667	1.0
MR-IVW	aspartate	HMDB0000191	aspartate	HMDB0000191	bioa_004	M15996	4:178111051-178611051	0.498598435958891	0.115061177528974	1.46868476737877e-05	1.0
MR-IVW	aspartate	HMDB0000191	aspartate	HMDB0000191	bioa_004	M15996	12:101969766-102469766	0.564630722078871	0.174438759666642	0.0012086026357217	1.0
MR-IVW	n-acetylornithine	HMDB0003357	glycohyocholate	HMDB0000138	bioa_023	GCST90199935	2:72878681-74437061	0.0143630944617938	0.0338466363079232	0.671304669180558	6.0
MR-IVW	n-acetylornithine	HMDB0003357	glycohyocholate	HMDB0000138	bioa_023	GCST90199935	5:950573-1450573	-0.161434951554947	0.378339815600031	0.669602948572087	1.0
MR-IVW	n-acetylornithine	HMDB0003357	glycohyocholate	HMDB0000138	bioa_023	GCST90199935	17:37301988-37801988	0.253312500233678	0.338165664115929	0.453810121264309	1.0
MR-IVW	creatinine	HMDB0000562	5-oxoproline	HMDB0000267	met-d-Creatinine	GCST90200280	1:62775942-63275942	-0.506723332792798	0.533029163308758	0.341782879312437	1.0
MR-IVW	creatinine	HMDB0000562	5-oxoproline	HMDB0000267	met-d-Creatinine	GCST90200280	1:78344069-78844069	-0.658358912735644	0.585329423201958	0.260688003762555	1.0
MR-IVW	creatinine	HMDB0000562	5-oxoproline	HMDB0000267	met-d-Creatinine	GCST90200280	1:113008681-113508681	1.57890896132793	0.477029364246346	0.0009333666939055	1.0
MR-IVW	creatinine	HMDB0000562	5-oxoproline	HMDB0000267	met-d-Creatinine	GCST90200280	1:150079982-151190625	0.6302828078571	0.439256812035999	0.151320002424878	1.0
MR-IVW	creatinine	HMDB0000562	5-oxoproline	HMDB0000267	met-d-Creatinine	GCST90200280	1:243202864-243702864	0.690778110627115	0.658883760201961	0.294451294595006	1.0
MR-IVW	creatinine	HMDB0000562	5-oxoproline	HMDB0000267	met-d-Creatinine	GCST90200280	2:15538692-16038692	0.119128666191357	0.635952639774948	0.851407255343128	1.0
MR-IVW	creatinine	HMDB0000562	5-oxoproline	HMDB0000267	met-d-Creatinine	GCST90200280	2:18426203-18926203	0.72538418617355	0.603588916030093	0.229446786700797	1.0
MR-IVW	creatinine	HMDB0000562	5-oxoproline	HMDB0000267	met-d-Creatinine	GCST90200280	2:73303397-74097901	-0.20668158718533	0.551092945297555	0.707631138189929	1.0
MR-IVW	creatinine	HMDB0000562	5-oxoproline	HMDB0000267	met-d-Creatinine	GCST90200280	2:121056440-121556440	0.371890269860749	0.541671673177977	0.492359849211011	1.0
MR-IVW	creatinine	HMDB0000562	5-oxoproline	HMDB0000267	met-d-Creatinine	GCST90200280	2:148593372-149093372	0.176762738555067	0.666227615910897	0.790763851835827	1.0
MR-IVW	creatinine	HMDB0000562	5-oxoproline	HMDB0000267	met-d-Creatinine	GCST90200280	2:176734544-177234544	0.937742056085827	0.541075852911091	0.0830767483647888	1.0
MR-IVW	creatinine	HMDB0000562	5-oxoproline	HMDB0000267	met-d-Creatinine	GCST90200280	2:211293055-211793055	-0.568066622792721	0.324582877815581	0.08009355047733	1.0
MR-IVW	creatinine	HMDB0000562	5-oxoproline	HMDB0000267	met-d-Creatinine	GCST90200280	2:217394852-217894852	-0.574269828799073	0.514459662828982	0.264311618824632	1.0
MR-IVW	creatinine	HMDB0000562	5-oxoproline	HMDB0000267	met-d-Creatinine	GCST90200280	2:220108198-220608198	-0.55637908075578	0.526607989626234	0.290724458820641	1.0
MR-IVW	creatinine	HMDB0000562	5-oxoproline	HMDB0000267	met-d-Creatinine	GCST90200280	3:38187471-38687471	0.370156480550457	0.63581312748359	0.560446720918549	1.0
MR-IVW	creatinine	HMDB0000562	5-oxoproline	HMDB0000267	met-d-Creatinine	GCST90200280	3:141462708-141962708	-1.22779069796928	0.546273642901844	0.0246033364915691	1.0
MR-IVW	creatinine	HMDB0000562	5-oxoproline	HMDB0000267	met-d-Creatinine	GCST90200280	3:185024780-185524780	-0.449636787506851	0.578777205897637	0.437233291216422	1.0
MR-IVW	creatinine	HMDB0000562	5-oxoproline	HMDB0000267	met-d-Creatinine	GCST90200280	4:76880934-77664144	0.264873857102137	0.249926046285961	0.289231530811162	1.0
MR-IVW	creatinine	HMDB0000562	5-oxoproline	HMDB0000267	met-d-Creatinine	GCST90200280	4:103323863-104102802	0.0649727745532105	0.513561223688576	0.899324929134298	1.0
MR-IVW	creatinine	HMDB0000562	5-oxoproline	HMDB0000267	met-d-Creatinine	GCST90200280	5:39144851-39644851	0.912746452967454	0.418935149837655	0.0293517541195837	1.0
MR-IVW	creatinine	HMDB0000562	5-oxoproline	HMDB0000267	met-d-Creatinine	GCST90200280	5:53045546-53835870	-0.196375392808839	0.621711666587282	0.752106886816058	1.0
MR-IVW	creatinine	HMDB0000562	5-oxoproline	HMDB0000267	met-d-Creatinine	GCST90200280	5:176565124-177065124	-0.443707846968169	0.362807738107421	0.221335960061727	1.0
MR-IVW	creatinine	HMDB0000562	5-oxoproline	HMDB0000267	met-d-Creatinine	GCST90200280	6:43556335-44056335	0.247864274664236	0.486039945279291	0.610074665015441	1.0
MR-IVW	creatinine	HMDB0000562	5-oxoproline	HMDB0000267	met-d-Creatinine	GCST90200280	6:108750742-109250742	-0.0756203271480017	0.642457270163119	0.906301535431243	1.0
MR-IVW	creatinine	HMDB0000562	5-oxoproline	HMDB0000267	met-d-Creatinine	GCST90200280	6:133547208-134047208	-0.629367596983686	0.599369979381814	0.293695777022151	1.0
MR-IVW	creatinine	HMDB0000562	5-oxoproline	HMDB0000267	met-d-Creatinine	GCST90200280	6:160418389-160927934	-0.246611107913955	0.385055863916544	0.52187657486991	1.0
MR-IVW	creatinine	HMDB0000562	5-oxoproline	HMDB0000267	met-d-Creatinine	GCST90200280	7:1036567-1536567	0.102718834899255	0.442407915919479	0.816397219188217	1.0
MR-IVW	creatinine	HMDB0000562	5-oxoproline	HMDB0000267	met-d-Creatinine	GCST90200280	7:25488956-25988956	0.225553395288478	0.619519290682878	0.715799703112714	1.0
MR-IVW	creatinine	HMDB0000562	5-oxoproline	HMDB0000267	met-d-Creatinine	GCST90200280	7:76984640-77791673	1.36194983063452	0.571903344810814	0.0172454003659442	1.0
MR-IVW	creatinine	HMDB0000562	5-oxoproline	HMDB0000267	met-d-Creatinine	GCST90200280	7:128492221-128992221	0.188064941312796	0.612035187135462	0.758631788257814	1.0
MR-IVW	creatinine	HMDB0000562	5-oxoproline	HMDB0000267	met-d-Creatinine	GCST90200280	7:151165041-151665041	-0.0519371153094039	0.276418702406065	0.8509605981005	1.0
MR-IVW	creatinine	HMDB0000562	5-oxoproline	HMDB0000267	met-d-Creatinine	GCST90200280	8:8031142-9250941	-0.0377386182134516	0.57163265513792	0.947362695919795	1.0
MR-IVW	creatinine	HMDB0000562	5-oxoproline	HMDB0000267	met-d-Creatinine	GCST90200280	8:9759952-10530228	0.429929630767085	0.644120992162717	0.504473758345951	1.0
MR-IVW	creatinine	HMDB0000562	5-oxoproline	HMDB0000267	met-d-Creatinine	GCST90200280	8:10561829-11945872	0.208880406747607	0.636239028984226	0.742681120694092	1.0
MR-IVW	creatinine	HMDB0000562	5-oxoproline	HMDB0000267	met-d-Creatinine	GCST90200280	8:19609539-20109539	-0.555585994203218	0.615555234524596	0.366750440285927	1.0
MR-IVW	creatinine	HMDB0000562	5-oxoproline	HMDB0000267	met-d-Creatinine	GCST90200280	8:23527006-24027006	-1.27007102625086	0.526489686201479	0.0158505838148044	1.0
MR-IVW	creatinine	HMDB0000562	5-oxoproline	HMDB0000267	met-d-Creatinine	GCST90200280	8:30157389-30657389	0.0066185470345569	0.620066979984035	0.991483603563159	1.0
MR-IVW	creatinine	HMDB0000562	5-oxoproline	HMDB0000267	met-d-Creatinine	GCST90200280	8:144768354-145268354	2.43502602856378	0.646198560339712	0.0001644079347426	1.0
MR-IVW	creatinine	HMDB0000562	5-oxoproline	HMDB0000267	met-d-Creatinine	GCST90200280	9:71184707-71684707	-0.912424308270331	0.55882887492299	0.102522918650945	1.0
MR-IVW	creatinine	HMDB0000562	5-oxoproline	HMDB0000267	met-d-Creatinine	GCST90200280	10:52398454-52898454	0.567735202182861	0.556408069693134	0.307558895269883	1.0
MR-IVW	creatinine	HMDB0000562	5-oxoproline	HMDB0000267	met-d-Creatinine	GCST90200280	11:1928330-2428330	-0.143330244525343	0.662259034425136	0.828655500472519	1.0
MR-IVW	creatinine	HMDB0000562	5-oxoproline	HMDB0000267	met-d-Creatinine	GCST90200280	11:2548804-3048804	0.529024201831292	0.544077790618014	0.33088544976634	1.0
MR-IVW	creatinine	HMDB0000562	5-oxoproline	HMDB0000267	met-d-Creatinine	GCST90200280	11:30504837-31294673	0.333073708067685	0.413444797593461	0.420469927566116	1.0
MR-IVW	creatinine	HMDB0000562	5-oxoproline	HMDB0000267	met-d-Creatinine	GCST90200280	11:116373213-117240760	1.08588935108159	0.561425849593869	0.0530930362348915	1.0
MR-IVW	creatinine	HMDB0000562	5-oxoproline	HMDB0000267	met-d-Creatinine	GCST90200280	12:15092463-15592463	-0.338390488129338	0.619286539997567	0.584777335306034	1.0
MR-IVW	creatinine	HMDB0000562	5-oxoproline	HMDB0000267	met-d-Creatinine	GCST90200280	15:41118334-41871842	-0.478911795788032	0.501848184475195	0.339933750808554	1.0
MR-IVW	creatinine	HMDB0000562	5-oxoproline	HMDB0000267	met-d-Creatinine	GCST90200280	15:45400360-46179051	0.0595871561463665	0.298316037513281	0.841679967553336	1.0
MR-IVW	creatinine	HMDB0000562	5-oxoproline	HMDB0000267	met-d-Creatinine	GCST90200280	15:53700578-54200578	0.47910665637411	0.521088788529523	0.357868705459114	1.0
MR-IVW	creatinine	HMDB0000562	5-oxoproline	HMDB0000267	met-d-Creatinine	GCST90200280	15:76097375-76597375	0.662848419359042	0.526834282727471	0.208329369311087	1.0
MR-IVW	creatinine	HMDB0000562	5-oxoproline	HMDB0000267	met-d-Creatinine	GCST90200280	16:20142332-21335139	-0.0307505726445491	0.291756349262948	0.916059902519233	2.0
MR-IVW	creatinine	HMDB0000562	5-oxoproline	HMDB0000267	met-d-Creatinine	GCST90200280	16:89453424-89953424	0.125142867198131	0.517445172068008	0.808898262701449	1.0
MR-IVW	creatinine	HMDB0000562	5-oxoproline	HMDB0000267	met-d-Creatinine	GCST90200280	17:19176536-19724875	-0.198689984151409	0.417962485976352	0.634517890397814	1.0
MR-IVW	creatinine	HMDB0000562	5-oxoproline	HMDB0000267	met-d-Creatinine	GCST90200280	17:37200083-37954217	0.557962035516675	0.435343707339295	0.199962410421939	1.0
MR-IVW	creatinine	HMDB0000562	5-oxoproline	HMDB0000267	met-d-Creatinine	GCST90200280	17:58690466-59700441	0.195367391671412	0.348847669701361	0.575454612587333	2.0
MR-IVW	creatinine	HMDB0000562	5-oxoproline	HMDB0000267	met-d-Creatinine	GCST90200280	18:76910235-77410235	0.407657120392177	0.484456730982017	0.400083164665298	1.0
MR-IVW	creatinine	HMDB0000562	5-oxoproline	HMDB0000267	met-d-Creatinine	GCST90200280	19:32940263-33709298	0.924936015340465	0.509349546000383	0.0693832509662857	1.0
MR-IVW	creatinine	HMDB0000562	5-oxoproline	HMDB0000267	met-d-Creatinine	GCST90200280	19:45162079-45662079	-1.22435849948596	0.638138609134345	0.0550298623572589	1.0
MR-IVW	creatinine	HMDB0000562	5-oxoproline	HMDB0000267	met-d-Creatinine	GCST90200280	20:32653904-33537782	0.289483672959202	0.51314941113017	0.572664740048587	1.0
MR-IVW	creatinine	HMDB0000562	5-oxoproline	HMDB0000267	met-d-Creatinine	GCST90200280	22:38345240-38845240	-0.0738785046674552	0.526998020727292	0.888511893451628	1.0
MR-IVW	hypoxanthine	HMDB0000157	methionine	HMDB0000696	M03127	M01302	6:16038192-16538192	-0.103587907269264	0.120852558480808	0.391365938307553	1.0
MR-IVW	hypoxanthine	HMDB0000157	1-(1-enyl-stearoyl)-2-arachidonoyl-gpe (p-18:0/20:4)*	HMDB0005779	M03127	GCST90200058	6:16038192-16538192	0.0371445267753168	0.114024337683394	0.744606219815147	1.0
MR-IVW	dehydroepiandrosterone sulfate (dhea-s)	HMDB0001032	tryptophan	HMDB0000929	M32425	GCST90200441	7:98868801-99739571	-0.0431725661987479	0.133323136015241	0.74607506150204	1.0
MR-IVW	dehydroepiandrosterone sulfate (dhea-s)	HMDB0001032	tryptophan	HMDB0000929	M32425	GCST90200441	19:48115523-48615523	0.251409275561555	0.144540498762325	0.0819698619085556	1.0
MR-IVW	inositol 1-phosphate (i1p)	HMDB0000213	dihydroorotate	HMDB03349	M01481	GCST90200444	1:5349333-5849333	0.0024010745863778	0.0818313349310581	0.976592029396347	1.0
MR-IVW	inositol 1-phosphate (i1p)	HMDB0000213	dihydroorotate	HMDB03349	M01481	GCST90200444	4:31607204-32397858	-0.0068558918425627	0.0778569460794695	0.929830936268082	1.0
MR-IVW	inositol 1-phosphate (i1p)	HMDB0000213	dihydroorotate	HMDB03349	M01481	GCST90200444	4:66148855-66648855	0.002737461050835	0.0804453674344712	0.972854167752805	1.0
MR-IVW	inositol 1-phosphate (i1p)	HMDB0000213	dihydroorotate	HMDB03349	M01481	GCST90200444	10:114775621-115275621	-0.179738549933099	0.080091151370835	0.0248211516770973	1.0
MR-IVW	inositol 1-phosphate (i1p)	HMDB0000213	dihydroorotate	HMDB03349	M01481	GCST90200444	12:62771708-63271708	-0.0120566386755854	0.0827095839534266	0.884102361697277	1.0
MR-IVW	inositol 1-phosphate (i1p)	HMDB0000213	dihydroorotate	HMDB03349	M01481	GCST90200444	15:77060646-77560646	-0.12411805354155	0.0790173831649386	0.116236322244565	1.0
MR-IVW	3-methyl-2-oxovalerate	HMDB0000491	caffeine	HMDB0001847	M15676	GCST90200436	4:88976422-89476422	0.149419461133057	0.129587874171568	0.248895681218957	1.0
MR-IVW	alanine	HMDB0000161	n-palmitoyl-sphingosine (d18:1/16:0)	HMDB0004949	bioa_001	GCST90200336	1:206985954-207485954	-0.787452516334014	0.350431371111578	0.024633968357203	1.0
MR-IVW	alanine	HMDB0000161	n-palmitoyl-sphingosine (d18:1/16:0)	HMDB0004949	bioa_001	GCST90200336	2:27143030-28594285	-0.0877363279619594	0.337957802786352	0.795166669922813	1.0
MR-IVW	alanine	HMDB0000161	n-palmitoyl-sphingosine (d18:1/16:0)	HMDB0004949	bioa_001	GCST90200336	2:64958074-65458074	0.594756023428485	0.301229903746307	0.0483333733002222	1.0
MR-IVW	alanine	HMDB0000161	n-palmitoyl-sphingosine (d18:1/16:0)	HMDB0004949	bioa_001	GCST90200336	3:71155270-71655270	0.0015080838663192	0.513564750539905	0.997657013837591	1.0
MR-IVW	alanine	HMDB0000161	n-palmitoyl-sphingosine (d18:1/16:0)	HMDB0004949	bioa_001	GCST90200336	4:88976422-89476422	0.0391469851241844	0.52549890413249	0.940616603932587	1.0
MR-IVW	alanine	HMDB0000161	n-palmitoyl-sphingosine (d18:1/16:0)	HMDB0004949	bioa_001	GCST90200336	7:72732874-73232874	0.845283222624579	0.460412405803352	0.066368564476713	1.0
MR-IVW	alanine	HMDB0000161	n-palmitoyl-sphingosine (d18:1/16:0)	HMDB0004949	bioa_001	GCST90200336	8:145568681-146068681	0.446249245842169	0.526937356223113	0.39706567411875	1.0
MR-IVW	alanine	HMDB0000161	n-palmitoyl-sphingosine (d18:1/16:0)	HMDB0004949	bioa_001	GCST90200336	9:4040541-4540541	-0.921969077715434	0.469079488068386	0.0493580364006859	1.0
MR-IVW	alanine	HMDB0000161	n-palmitoyl-sphingosine (d18:1/16:0)	HMDB0004949	bioa_001	GCST90200336	12:46636543-47713425	-0.206646018014283	0.215069673411892	0.336636193364089	2.0
MR-IVW	alanine	HMDB0000161	n-palmitoyl-sphingosine (d18:1/16:0)	HMDB0004949	bioa_001	GCST90200336	12:56615040-57115040	-0.259431663628938	0.258091784929827	0.314804656274652	1.0
MR-IVW	alanine	HMDB0000161	n-palmitoyl-sphingosine (d18:1/16:0)	HMDB0004949	bioa_001	GCST90200336	12:59727701-60227701	-0.212822586923478	0.377551782504197	0.5729643621964	1.0
MR-IVW	alanine	HMDB0000161	n-palmitoyl-sphingosine (d18:1/16:0)	HMDB0004949	bioa_001	GCST90200336	14:75116447-75616447	0.693379563987219	0.537133921198398	0.196742626371984	1.0
MR-IVW	alanine	HMDB0000161	n-palmitoyl-sphingosine (d18:1/16:0)	HMDB0004949	bioa_001	GCST90200336	16:69621701-70931491	0.523624033560988	0.315840455697436	0.0973426748180392	2.0
MR-IVW	alanine	HMDB0000161	n-palmitoyl-sphingosine (d18:1/16:0)	HMDB0004949	bioa_001	GCST90200336	17:40568584-41068584	-0.23652012418077	0.54810638113396	0.666088644265279	1.0
MR-IVW	alanine	HMDB0000161	n-palmitoyl-sphingosine (d18:1/16:0)	HMDB0004949	bioa_001	GCST90200336	22:18906543-19406543	-0.736710700096889	0.591986576991151	0.213325910318359	1.0
MR-IVW	acetoacetate	HMDB0000060	trans-urocanate	HMDB0000301	met-d-Acetoacetate	GCST90200416	5:41395751-42449922	0.213395759795791	0.335392758633227	0.524609374909052	1.0
MR-IVW	acetoacetate	HMDB0000060	trans-urocanate	HMDB0000301	met-d-Acetoacetate	GCST90200416	6:166525103-167025103	-0.0385318147754664	0.427369222045786	0.928159687692574	1.0
MR-IVW	acetoacetate	HMDB0000060	trans-urocanate	HMDB0000301	met-d-Acetoacetate	GCST90200416	10:113686244-114186244	-0.529928996988852	0.667578457072447	0.427307321814428	1.0
MR-IVW	acetoacetate	HMDB0000060	trans-urocanate	HMDB0000301	met-d-Acetoacetate	GCST90200416	11:116373213-116873213	-0.383716116678899	0.487378363631198	0.431102509952721	1.0
MR-IVW	acetoacetate	HMDB0000060	trans-urocanate	HMDB0000301	met-d-Acetoacetate	GCST90200416	12:122333527-122833527	0.596025431643442	0.533564209885437	0.263966912695281	1.0
MR-IVW	creatinine	HMDB0000562	5-acetylamino-6-formylamino-3-methyluracil	HMDB0011105	bioa_026	GCST90200680	1:109627506-110127506	0.793460379550763	0.576262171623757	0.168540486744306	1.0
MR-IVW	creatinine	HMDB0000562	5-acetylamino-6-formylamino-3-methyluracil	HMDB0011105	bioa_026	GCST90200680	2:73467567-73967567	-0.493097439365483	0.599366499681968	0.410679924909953	1.0
MR-IVW	creatinine	HMDB0000562	5-acetylamino-6-formylamino-3-methyluracil	HMDB0011105	bioa_026	GCST90200680	2:121056440-121556440	-0.692970633745232	0.598803437078628	0.247166581634089	1.0
MR-IVW	creatinine	HMDB0000562	5-acetylamino-6-formylamino-3-methyluracil	HMDB0011105	bioa_026	GCST90200680	2:211315692-211815692	0.630884347131495	0.464350216543485	0.174260987759519	1.0
MR-IVW	creatinine	HMDB0000562	5-acetylamino-6-formylamino-3-methyluracil	HMDB0011105	bioa_026	GCST90200680	2:217404869-217904869	-0.0456938735962546	0.501013665810807	0.927331411396045	1.0
MR-IVW	creatinine	HMDB0000562	5-acetylamino-6-formylamino-3-methyluracil	HMDB0011105	bioa_026	GCST90200680	4:77118847-77618847	-0.373042824311344	0.398421254621463	0.349117451594661	1.0
MR-IVW	creatinine	HMDB0000562	5-acetylamino-6-formylamino-3-methyluracil	HMDB0011105	bioa_026	GCST90200680	5:39171736-39671736	0.745231680362135	0.566023616044187	0.18796978370973	1.0
MR-IVW	creatinine	HMDB0000562	5-acetylamino-6-formylamino-3-methyluracil	HMDB0011105	bioa_026	GCST90200680	5:67795622-68295622	-0.139001033400671	0.597986315745077	0.816189668113344	1.0
MR-IVW	creatinine	HMDB0000562	5-acetylamino-6-formylamino-3-methyluracil	HMDB0011105	bioa_026	GCST90200680	5:176567143-177067143	0.129682883169814	0.404707126126671	0.748637557132652	1.0
MR-IVW	creatinine	HMDB0000562	5-acetylamino-6-formylamino-3-methyluracil	HMDB0011105	bioa_026	GCST90200680	6:43564625-44064625	-0.813129202691055	0.588400550873778	0.166992762597162	1.0
MR-IVW	creatinine	HMDB0000562	5-acetylamino-6-formylamino-3-methyluracil	HMDB0011105	bioa_026	GCST90200680	6:160442375-160942375	-0.723134638554389	0.391040759888167	0.0644207942760846	1.0
MR-IVW	creatinine	HMDB0000562	5-acetylamino-6-formylamino-3-methyluracil	HMDB0011105	bioa_026	GCST90200680	7:77297198-77797198	0.116015178078525	0.556463636078688	0.834849091322118	1.0
MR-IVW	creatinine	HMDB0000562	5-acetylamino-6-formylamino-3-methyluracil	HMDB0011105	bioa_026	GCST90200680	7:151157801-151657801	-0.250961372395065	0.505778334581956	0.619761452851439	1.0
MR-IVW	creatinine	HMDB0000562	5-acetylamino-6-formylamino-3-methyluracil	HMDB0011105	bioa_026	GCST90200680	8:23501151-24001151	0.904944166898618	0.559740741434746	0.105938690225946	1.0
MR-IVW	creatinine	HMDB0000562	5-acetylamino-6-formylamino-3-methyluracil	HMDB0011105	bioa_026	GCST90200680	11:30518678-31018678	0.935311111986553	0.560388129033201	0.0951091313318059	1.0
MR-IVW	creatinine	HMDB0000562	5-acetylamino-6-formylamino-3-methyluracil	HMDB0011105	bioa_026	GCST90200680	15:45399813-46200138	0.250511338797823	0.244380645213076	0.305322300463289	1.0
MR-IVW	creatinine	HMDB0000562	5-acetylamino-6-formylamino-3-methyluracil	HMDB0011105	bioa_026	GCST90200680	15:75279182-75779182	-0.947491393603975	0.586018076728202	0.105915060387674	1.0
MR-IVW	creatinine	HMDB0000562	5-acetylamino-6-formylamino-3-methyluracil	HMDB0011105	bioa_026	GCST90200680	15:75910951-76410951	-0.484606342093732	0.570704215016665	0.395804794009923	1.0
MR-IVW	creatinine	HMDB0000562	5-acetylamino-6-formylamino-3-methyluracil	HMDB0011105	bioa_026	GCST90200680	16:20117645-20617645	0.681883878921051	0.43925272950517	0.120573108093219	1.0
MR-IVW	creatinine	HMDB0000562	5-acetylamino-6-formylamino-3-methyluracil	HMDB0011105	bioa_026	GCST90200680	17:37370347-37870347	0.696311149510297	0.543214631483911	0.199900777440231	1.0
MR-IVW	creatinine	HMDB0000562	5-acetylamino-6-formylamino-3-methyluracil	HMDB0011105	bioa_026	GCST90200680	17:58724447-59700441	0.58507831701068	0.568732498416422	0.303601498991568	1.0
MR-IVW	creatinine	HMDB0000562	5-acetylamino-6-formylamino-3-methyluracil	HMDB0011105	bioa_026	GCST90200680	19:33119611-33619611	-0.265476279180502	0.585931471813724	0.65048812806789	1.0
MR-IVW	creatinine	HMDB0000562	5-acetylamino-6-formylamino-3-methyluracil	HMDB0011105	bioa_026	GCST90200680	22:40650077-41150077	0.104443059990975	0.53583529601393	0.845458434393206	1.0
MR-IVW	valine	HMDB0000883	threonine	HMDB0000167	met-d-Val	M01284	2:27480940-28253616	-1.4818105225613	0.359226793348194	3.70734756924021e-05	1.0
MR-IVW	valine	HMDB0000883	threonine	HMDB0000167	met-d-Val	M01284	2:64975088-65475088	-0.397850561371073	0.299553191216949	0.184129671533523	2.0
MR-IVW	valine	HMDB0000883	threonine	HMDB0000167	met-d-Val	M01284	2:165251927-165751927	0.10990000188434	0.527520009044837	0.834968706358957	1.0
MR-IVW	valine	HMDB0000883	threonine	HMDB0000167	met-d-Val	M01284	2:226858446-227358446	-0.397134853607592	0.79426970721519	0.617075077451976	1.0
MR-IVW	valine	HMDB0000883	threonine	HMDB0000167	met-d-Val	M01284	3:135701113-136578270	2.27902253857202	0.78048717074384	0.003500313857352	1.0
MR-IVW	valine	HMDB0000883	threonine	HMDB0000167	met-d-Val	M01284	4:88882515-89510546	0.281364452152296	0.174902227013588	0.10768290697712	1.0
MR-IVW	valine	HMDB0000883	threonine	HMDB0000167	met-d-Val	M01284	12:56199875-57115338	1.88112574844678	1.29416208106147	0.146071867631111	2.0
MR-IVW	valine	HMDB0000883	threonine	HMDB0000167	met-d-Val	M01284	12:122278263-122778263	0.569511833370225	0.621285636403884	0.359317338329573	1.0
MR-IVW	valine	HMDB0000883	threonine	HMDB0000167	met-d-Val	M01284	16:69315747-70918195	0.845762497498441	0.31359733053313	0.0069973637658951	1.0
MR-IVW	valine	HMDB0000883	threonine	HMDB0000167	met-d-Val	M01284	17:6935779-7435779	-0.135320947339683	0.70366892616637	0.847501193268098	1.0
MR-IVW	valine	HMDB0000883	threonine	HMDB0000167	met-d-Val	M01284	17:79384062-79884062	-0.296710558720802	0.766502276695404	0.6986845656454	1.0
MR-IVW	valine	HMDB0000883	threonine	HMDB0000167	met-d-Val	M01284	19:49050431-49611255	-0.0470936253935738	0.753498006297232	0.950164661941509	1.0
MR-IVW	valine	HMDB0000883	threonine	HMDB0000167	met-d-Val	M01284	22:18665347-19165347	0.425662801054554	0.726130660622474	0.557736487733999	1.0
MR-IVW	n-acetylornithine	HMDB0003357	4-acetamidobutanoate	HMDB0003681	bioa_023	M01558	2:72878681-74437061	-0.0136588699508156	0.0422997846776807	0.746766151452843	7.0
MR-IVW	n-acetylornithine	HMDB0003357	4-acetamidobutanoate	HMDB0003681	bioa_023	M01558	5:950573-1450573	0.365534103257096	0.309298087371389	0.237277851868278	1.0
MR-IVW	n-acetylornithine	HMDB0003357	4-acetamidobutanoate	HMDB0003681	bioa_023	M01558	14:23348952-23848952	0.0219572562070399	0.395230611726757	0.95569587131644	1.0
MR-IVW	n-acetylornithine	HMDB0003357	4-acetamidobutanoate	HMDB0003681	bioa_023	M01558	17:37301988-37801988	-0.80395605526885	0.36178022487098	0.0262682913820414	1.0
MR-IVW	creatinine	HMDB0000562	arginine	HMDB0000517	M00513	M01638	7:23845366-24345366	0.207268097332347	0.17656171254237	0.240429857397096	1.0
MR-IVW	tyrosine	HMDB0000158	leucine	HMDB0000687	M01299	bioa_011	1:154514715-155014715	0.0336218568338232	0.0518056345667558	0.516338376200898	1.0
MR-IVW	tyrosine	HMDB0000158	leucine	HMDB0000687	M01299	bioa_011	6:111242119-112061922	-0.0514201848607512	0.0387491973328947	0.184508682665385	1.0
MR-IVW	tyrosine	HMDB0000158	leucine	HMDB0000687	M01299	bioa_011	16:71357384-72149586	-0.0156880155142814	0.0468298970575559	0.737625086217567	1.0
MR-IVW	arachidonate (20:4n6)	HMDB0001043	acetone	HMDB0001659	M01110	met-d-Acetone	11:61330635-61830635	-0.013209767429757	0.0132930148363487	0.320350677332395	1.0
MR-IVW	alpha-aminoadipic acid	HMDB0000510	hippurate	HMDB0000714	bioa_025	GCST90199624	3:2996317-3496317	0.108154867235606	0.242498473102656	0.655595612870467	1.0
MR-IVW	alpha-aminoadipic acid	HMDB0000510	hippurate	HMDB0000714	bioa_025	GCST90199624	5:36380209-36880209	-0.182506144940285	0.182502439582859	0.317300682471853	1.0
MR-IVW	biliverdin	HMDB0001008	alanine	HMDB0000161	M02137	M32339	2:234046650-234918570	0.0520557832017299	0.03628130344363	0.15134905524839	1.0
MR-IVW	3-methyl-2-oxovalerate	HMDB0000491	adenosine 5'-diphosphate (adp)	HMDB0001341	M15676	GCST90200355	4:88976422-89476422	0.0347699235484916	0.170832319009381	0.838718870728311	1.0
MR-IVW	citrulline	HMDB0000904	cystine	HMDB0000192	M02132	GCST90200382	10:97115163-97871266	-0.28715019128063	0.156572227194736	0.0666570976032371	1.0
MR-IVW	citrate	HMDB0000094	valine	HMDB0000883	met-d-Citrate	GCST90200442	1:206967359-207467359	-0.140210845795112	0.28678002351148	0.624902392622891	1.0
MR-IVW	citrate	HMDB0000094	valine	HMDB0000883	met-d-Citrate	GCST90200442	2:6909613-7409613	-1.94728178549206	0.667905782037762	0.0035511488481947	1.0
MR-IVW	citrate	HMDB0000094	valine	HMDB0000883	met-d-Citrate	GCST90200442	2:211290507-211790507	0.54948121002333	0.403490642064753	0.173255023741495	1.0
MR-IVW	citrate	HMDB0000094	valine	HMDB0000883	met-d-Citrate	GCST90200442	2:241907241-242693157	-0.0140079794447623	0.595955932104809	0.981247402969706	1.0
MR-IVW	citrate	HMDB0000094	valine	HMDB0000883	met-d-Citrate	GCST90200442	4:77164144-77664144	-0.0883216298388963	0.555239064053525	0.873614075783807	1.0
MR-IVW	citrate	HMDB0000094	valine	HMDB0000883	met-d-Citrate	GCST90200442	5:14438417-15122542	0.127302417613646	0.112746861183359	0.258855888322239	5.0
MR-IVW	citrate	HMDB0000094	valine	HMDB0000883	met-d-Citrate	GCST90200442	5:43252947-44074677	-0.0780434865234618	0.384221443266594	0.83904037127513	1.0
MR-IVW	citrate	HMDB0000094	valine	HMDB0000883	met-d-Citrate	GCST90200442	5:176569252-177069252	-0.557563128564197	0.658007357994092	0.396799562166336	1.0
MR-IVW	citrate	HMDB0000094	valine	HMDB0000883	met-d-Citrate	GCST90200442	6:18111878-18611878	-0.966580240638731	0.495324435102868	0.0510084884905356	1.0
MR-IVW	citrate	HMDB0000094	valine	HMDB0000883	met-d-Citrate	GCST90200442	6:160159894-160659894	-0.452213922623621	0.602840328462446	0.453171111316775	1.0
MR-IVW	citrate	HMDB0000094	valine	HMDB0000883	met-d-Citrate	GCST90200442	7:72772933-73272933	-0.260239641311827	0.365741076973948	0.476749274089064	1.0
MR-IVW	citrate	HMDB0000094	valine	HMDB0000883	met-d-Citrate	GCST90200442	8:126256694-126756694	0.293091719609576	0.343949993121199	0.394139341981082	1.0
MR-IVW	citrate	HMDB0000094	valine	HMDB0000883	met-d-Citrate	GCST90200442	9:95648531-96148531	0.0971049926207963	0.595042341270787	0.870368795912246	1.0
MR-IVW	citrate	HMDB0000094	valine	HMDB0000883	met-d-Citrate	GCST90200442	10:5959218-6459218	-0.270538065012302	0.664719284552061	0.68401095358671	1.0
MR-IVW	citrate	HMDB0000094	valine	HMDB0000883	met-d-Citrate	GCST90200442	10:64654071-65607438	0.0440900842635253	0.464664111871706	0.92440543596512	1.0
MR-IVW	citrate	HMDB0000094	valine	HMDB0000883	met-d-Citrate	GCST90200442	10:94589724-95089724	0.710316042301999	0.622630615835598	0.253940435233684	1.0
MR-IVW	citrate	HMDB0000094	valine	HMDB0000883	met-d-Citrate	GCST90200442	11:61356683-61856683	-0.935891778340537	0.476316574407827	0.0494313199421435	1.0
MR-IVW	citrate	HMDB0000094	valine	HMDB0000883	met-d-Citrate	GCST90200442	12:20812570-21569526	0.608346883490218	0.449293657886026	0.175734055244262	1.0
MR-IVW	citrate	HMDB0000094	valine	HMDB0000883	met-d-Citrate	GCST90200442	12:120844110-121665390	0.0556975510832837	0.336964349022575	0.868714062080823	1.0
MR-IVW	citrate	HMDB0000094	valine	HMDB0000883	met-d-Citrate	GCST90200442	14:94594947-95094947	-0.424756279141947	0.641211630701097	0.507697222750585	1.0
MR-IVW	citrate	HMDB0000094	valine	HMDB0000883	met-d-Citrate	GCST90200442	14:102387585-102887585	-1.994865699035	0.602222431128778	0.0009246398755087	1.0
MR-IVW	citrate	HMDB0000094	valine	HMDB0000883	met-d-Citrate	GCST90200442	15:42429423-42929423	-0.29638698225809	0.569173084954556	0.602553058855832	1.0
MR-IVW	citrate	HMDB0000094	valine	HMDB0000883	met-d-Citrate	GCST90200442	15:43028726-45186579	0.215297254106273	0.382852556301017	0.573877366364392	1.0
MR-IVW	citrate	HMDB0000094	valine	HMDB0000883	met-d-Citrate	GCST90200442	16:58436602-58936602	-0.459581722937027	0.696118243311789	0.509121382518285	1.0
MR-IVW	citrate	HMDB0000094	valine	HMDB0000883	met-d-Citrate	GCST90200442	17:6092241-7020419	-0.172182251276174	0.0818875107664722	0.0354947982091511	9.0
MR-IVW	citrate	HMDB0000094	valine	HMDB0000883	met-d-Citrate	GCST90200442	17:57343504-58184169	-0.337861232170774	0.467130538132914	0.469514378005681	1.0
MR-IVW	citrate	HMDB0000094	valine	HMDB0000883	met-d-Citrate	GCST90200442	18:76910235-77410235	0.801266496705297	0.619767897809507	0.196063183404915	1.0
MR-IVW	citrate	HMDB0000094	valine	HMDB0000883	met-d-Citrate	GCST90200442	20:62104494-62604494	-0.0288818102961384	0.691670401938471	0.966692726092606	1.0
MR-IVW	citrate	HMDB0000094	valine	HMDB0000883	met-d-Citrate	GCST90200442	22:18883605-19740639	-0.155230480159047	0.179734315209527	0.387771203435975	1.0
MR-IVW	sarcosine	HMDB0000271	glycerol 3-phosphate	HMDB0000126	bioa_031	GCST90199638	1:157842259-158342259	-0.088032754970172	0.303441038921696	0.771728366696454	1.0
MR-IVW	sarcosine	HMDB0000271	glycerol 3-phosphate	HMDB0000126	bioa_031	GCST90199638	9:136282183-136851769	0.153220597816288	0.110340615007138	0.16494995094084	2.0
MR-IVW	n-acetylornithine	HMDB0003357	7-methylxanthine	HMDB0001991	bioa_023	M34390	2:72878681-74437061	0.0056309115619566	0.0375903448926302	0.880924972172706	7.0
MR-IVW	n-acetylornithine	HMDB0003357	7-methylxanthine	HMDB0001991	bioa_023	M34390	5:950573-1450573	0.439302795652189	0.334968381684793	0.189697196218975	1.0
MR-IVW	n-acetylornithine	HMDB0003357	7-methylxanthine	HMDB0001991	bioa_023	M34390	14:23348952-23848952	-0.654057428000508	0.427963502271938	0.126437601681579	1.0
MR-IVW	n-acetylornithine	HMDB0003357	7-methylxanthine	HMDB0001991	bioa_023	M34390	17:37301988-37801988	0.674528330095598	0.391868839388872	0.0851943182477132	1.0
MR-IVW	mannose	HMDB0000169	cortisone	HMDB0002802	M00584	M01769	2:27182547-28770083	0.0433675427863086	0.0567114021051728	0.444446702634924	1.0
MR-IVW	adenosine	HMDB0000050	1,7-dimethylurate	HMDB0011103	M00555	M34400	1:109564880-110064880	-0.284940670459942	0.197515692023369	0.149126714536792	1.0
MR-IVW	adenosine	HMDB0000050	1,7-dimethylurate	HMDB0011103	M00555	M34400	6:96128415-96628415	0.339536042232315	0.204651861071531	0.0970974748784209	1.0
MR-IVW	arginine	HMDB0000517	alpha-ketoglutarate	HMDB0000208	bioa_002	M33453	2:24182937-24682937	0.706831519118838	0.42213549058486	0.0940483589095888	1.0
MR-IVW	arginine	HMDB0000517	alpha-ketoglutarate	HMDB0000208	bioa_002	M33453	2:211333022-211833022	-0.335464372544092	0.294977293099117	0.255431741642877	1.0
MR-IVW	arginine	HMDB0000517	alpha-ketoglutarate	HMDB0000208	bioa_002	M33453	2:219037276-219788019	0.0268092616931393	0.321711140317684	0.933586496294758	1.0
MR-IVW	arginine	HMDB0000517	alpha-ketoglutarate	HMDB0000208	bioa_002	M33453	4:144583533-145083533	-0.0954118670781001	0.315593098796795	0.762403879061466	1.0
MR-IVW	arginine	HMDB0000517	alpha-ketoglutarate	HMDB0000208	bioa_002	M33453	5:177386199-177886199	-0.109026691223137	0.38704475384214	0.778181114955713	1.0
MR-IVW	arginine	HMDB0000517	alpha-ketoglutarate	HMDB0000208	bioa_002	M33453	6:131339506-132265729	-0.169995254776377	0.262710256030775	0.517578438528153	2.0
MR-IVW	arginine	HMDB0000517	alpha-ketoglutarate	HMDB0000208	bioa_002	M33453	6:135177817-135677817	0.553413496610243	0.366104313142159	0.130628548130998	1.0
MR-IVW	arginine	HMDB0000517	alpha-ketoglutarate	HMDB0000208	bioa_002	M33453	6:139590693-140090693	-0.0612357729561333	0.321487808019708	0.848935998880551	1.0
MR-IVW	arginine	HMDB0000517	alpha-ketoglutarate	HMDB0000208	bioa_002	M33453	10:99898951-100398951	-0.215779338986871	0.408845063343546	0.597653582632869	1.0
MR-IVW	arginine	HMDB0000517	alpha-ketoglutarate	HMDB0000208	bioa_002	M33453	12:46680313-47435518	0.205525413212998	0.345884231992608	0.552376414342523	1.0
MR-IVW	arginine	HMDB0000517	alpha-ketoglutarate	HMDB0000208	bioa_002	M33453	16:68076200-68576200	-0.332822821802816	0.397763860203366	0.402741713116185	1.0
MR-IVW	arginine	HMDB0000517	alpha-ketoglutarate	HMDB0000208	bioa_002	M33453	19:12757458-13257458	0.204107513257491	0.222662741735445	0.359317338329572	1.0
MR-IVW	cholesterol	HMDB0000067	alpha-ketoglutarate	HMDB0000208	M00063	M33453	1:109571511-110071511	0.150834674809364	0.189620734046057	0.426349141743276	1.0
MR-IVW	tryptophan	HMDB0000929	glutamine	HMDB0000641	bioa_020	GCST90200419	4:156560755-157060755	-0.194562891055308	0.153573253425111	0.20518886849585	1.0
MR-IVW	tryptophan	HMDB0000929	glutamine	HMDB0000641	bioa_020	GCST90200419	6:111336667-112095774	-0.334570818468988	0.186208687396429	0.0723750107794678	1.0
MR-IVW	creatine	HMDB0000064	glycine	HMDB0000123	M27718	GCST90200707	2:211346498-211846498	2.71893887694284	0.108190287740005	2.27559087033323e-139	1.0
MR-IVW	glucose	HMDB0000122	7-methylxanthine	HMDB0001991	met-d-Glucose	GCST90199754	2:165251927-165751927	1.20553065890487	0.663629194441805	0.069282571066361	1.0
MR-IVW	glucose	HMDB0000122	7-methylxanthine	HMDB0001991	met-d-Glucose	GCST90199754	2:169498833-170056652	-0.146453811434668	0.164767925673229	0.374084219741774	4.0
MR-IVW	glucose	HMDB0000122	7-methylxanthine	HMDB0001991	met-d-Glucose	GCST90199754	3:122819058-123319058	0.168487045608429	0.427008728325253	0.693156434213981	1.0
MR-IVW	glucose	HMDB0000122	7-methylxanthine	HMDB0001991	met-d-Glucose	GCST90199754	3:151951767-152451767	0.889870443560752	0.671698073955664	0.185235106671158	1.0
MR-IVW	glucose	HMDB0000122	7-methylxanthine	HMDB0001991	met-d-Glucose	GCST90199754	3:170377909-170877909	0.10694206711963	0.355905171443219	0.763811732837697	1.0
MR-IVW	glucose	HMDB0000122	7-methylxanthine	HMDB0001991	met-d-Glucose	GCST90199754	4:185468314-185968314	-0.508056851158761	0.658509851073395	0.440395775477805	1.0
MR-IVW	glucose	HMDB0000122	7-methylxanthine	HMDB0001991	met-d-Glucose	GCST90199754	5:95479406-95979406	-0.227124464969488	0.643837726201686	0.724263402796838	1.0
MR-IVW	glucose	HMDB0000122	7-methylxanthine	HMDB0001991	met-d-Glucose	GCST90199754	6:7000270-7500270	-0.151988074902471	0.615474995943078	0.804951290001	1.0
MR-IVW	glucose	HMDB0000122	7-methylxanthine	HMDB0001991	met-d-Glucose	GCST90199754	7:14801789-15301789	0.0938524450163867	0.442884570097491	0.832175882330922	1.0
MR-IVW	glucose	HMDB0000122	7-methylxanthine	HMDB0001991	met-d-Glucose	GCST90199754	7:43935955-44473721	0.0026281566007555	0.270439114503168	0.992246193481932	2.0
MR-IVW	glucose	HMDB0000122	7-methylxanthine	HMDB0001991	met-d-Glucose	GCST90199754	8:117934783-118434783	-0.261769376639747	0.555090986822096	0.637227159265312	1.0
MR-IVW	glucose	HMDB0000122	7-methylxanthine	HMDB0001991	met-d-Glucose	GCST90199754	9:21884068-22384068	-0.469218546023433	0.666555548068337	0.481466931768287	1.0
MR-IVW	glucose	HMDB0000122	7-methylxanthine	HMDB0001991	met-d-Glucose	GCST90199754	10:2888477-3388477	0.0854397781960677	0.364746648015158	0.814795420975167	1.0
MR-IVW	glucose	HMDB0000122	7-methylxanthine	HMDB0001991	met-d-Glucose	GCST90199754	10:112762852-113262852	0.205026398935995	0.687640884584178	0.765581723359132	1.0
MR-IVW	glucose	HMDB0000122	7-methylxanthine	HMDB0001991	met-d-Glucose	GCST90199754	10:114504071-115004071	-0.315503536378579	0.458388111949563	0.491270750772866	1.0
MR-IVW	glucose	HMDB0000122	7-methylxanthine	HMDB0001991	met-d-Glucose	GCST90199754	12:4134844-4634844	-0.195079522929123	0.669090465565737	0.770623626217796	1.0
MR-IVW	glucose	HMDB0000122	7-methylxanthine	HMDB0001991	met-d-Glucose	GCST90199754	12:111682800-112523499	-1.00554288128079	0.679577221859484	0.138964143339693	1.0
MR-IVW	glucose	HMDB0000122	7-methylxanthine	HMDB0001991	met-d-Glucose	GCST90199754	12:121166650-121666650	-0.741345899908422	0.620399512333422	0.232106879156908	1.0
MR-IVW	glucose	HMDB0000122	7-methylxanthine	HMDB0001991	met-d-Glucose	GCST90199754	13:28213465-28721145	0.145545030030531	0.690417974201617	0.833037776455987	1.0
MR-IVW	glucose	HMDB0000122	7-methylxanthine	HMDB0001991	met-d-Glucose	GCST90199754	17:43272775-44380160	-1.51033102152089	0.657071903138054	0.0215289139508648	1.0
MR-IVW	glucose	HMDB0000122	7-methylxanthine	HMDB0001991	met-d-Glucose	GCST90199754	17:44543627-45043627	-1.16757740958138	0.688853144059679	0.0900833163052527	1.0
MR-IVW	glucose	HMDB0000122	7-methylxanthine	HMDB0001991	met-d-Glucose	GCST90199754	20:22311971-22811971	1.42095854989339	0.668654411282104	0.0335781372767578	1.0
MR-IVW	alanine	HMDB0000161	serine	HMDB0000187	met-d-Ala	GCST90200415	1:206970800-207470800	-0.111995626157287	0.354832630906214	0.752283785879814	1.0
MR-IVW	alanine	HMDB0000161	serine	HMDB0000187	met-d-Ala	GCST90200415	2:27480940-28253616	-1.45485345683856	0.438223800864898	0.0009005392275724	1.0
MR-IVW	alanine	HMDB0000161	serine	HMDB0000187	met-d-Ala	GCST90200415	2:64970910-65916674	-0.0348060289016817	0.297979505691742	0.907013164659621	2.0
MR-IVW	alanine	HMDB0000161	serine	HMDB0000187	met-d-Ala	GCST90200415	2:211290507-211790507	-7.29364487552195	0.577770080101659	1.5613401254781298e-36	1.0
MR-IVW	alanine	HMDB0000161	serine	HMDB0000187	met-d-Ala	GCST90200415	3:122879946-123379946	0.817518310262687	0.598576688876178	0.172011046850024	1.0
MR-IVW	alanine	HMDB0000161	serine	HMDB0000187	met-d-Ala	GCST90200415	3:159754026-160551365	0.466541332921148	0.415082831037141	0.261025054660139	1.0
MR-IVW	alanine	HMDB0000161	serine	HMDB0000187	met-d-Ala	GCST90200415	4:88958565-89458565	0.480314154543313	0.469220748821804	0.306004310311275	1.0
MR-IVW	alanine	HMDB0000161	serine	HMDB0000187	met-d-Ala	GCST90200415	5:35692098-36469710	0.331102149806032	0.526023188529348	0.529058407452035	1.0
MR-IVW	alanine	HMDB0000161	serine	HMDB0000187	met-d-Ala	GCST90200415	6:20453952-20953952	0.187423712209671	0.466970130943508	0.688154179681128	1.0
MR-IVW	alanine	HMDB0000161	serine	HMDB0000187	met-d-Ala	GCST90200415	7:94972201-95472201	-0.771712151266271	0.665355631414019	0.246110236478036	1.0
MR-IVW	alanine	HMDB0000161	serine	HMDB0000187	met-d-Ala	GCST90200415	8:17128898-17669461	2.35233067025303	0.492037978218425	1.74606933313771e-06	1.0
MR-IVW	alanine	HMDB0000161	serine	HMDB0000187	met-d-Ala	GCST90200415	8:49725746-50225746	-0.116497454701086	0.597192842981972	0.845334153919555	1.0
MR-IVW	alanine	HMDB0000161	serine	HMDB0000187	met-d-Ala	GCST90200415	8:117935733-118435733	0.874382022975314	0.535078145844105	0.10223360775968	1.0
MR-IVW	alanine	HMDB0000161	serine	HMDB0000187	met-d-Ala	GCST90200415	8:145497920-145997920	-0.38182498498748	0.476539701881404	0.422989907625927	1.0
MR-IVW	alanine	HMDB0000161	serine	HMDB0000187	met-d-Ala	GCST90200415	9:4033137-4533137	1.19642070664137	0.55309012825038	0.0305291168240512	1.0
MR-IVW	alanine	HMDB0000161	serine	HMDB0000187	met-d-Ala	GCST90200415	11:8005408-8505408	0.710814348536234	0.323516971733614	0.0280099483329654	1.0
MR-IVW	alanine	HMDB0000161	serine	HMDB0000187	met-d-Ala	GCST90200415	12:4040249-4540249	-0.874900462349875	0.607655870735193	0.149925137049532	1.0
MR-IVW	alanine	HMDB0000161	serine	HMDB0000187	met-d-Ala	GCST90200415	12:45894827-46394827	0.729662445980437	0.646698363754158	0.259198020787083	1.0
MR-IVW	alanine	HMDB0000161	serine	HMDB0000187	met-d-Ala	GCST90200415	12:46544011-47796599	0.767660373274809	0.258970798369793	0.0030339812674316	3.0
MR-IVW	alanine	HMDB0000161	serine	HMDB0000187	met-d-Ala	GCST90200415	12:56109642-56609642	-0.0612871943555456	0.649429520056061	0.924814597029503	1.0
MR-IVW	alanine	HMDB0000161	serine	HMDB0000187	met-d-Ala	GCST90200415	12:56610577-57110577	0.545312967818736	0.236573857623364	0.0211641526723322	1.0
MR-IVW	alanine	HMDB0000161	serine	HMDB0000187	met-d-Ala	GCST90200415	12:59740767-60240767	0.771428422086674	0.443627587745238	0.0820506054852407	1.0
MR-IVW	alanine	HMDB0000161	serine	HMDB0000187	met-d-Ala	GCST90200415	12:122367989-122867989	-0.692263893882819	0.556338984671756	0.213381701653633	1.0
MR-IVW	alanine	HMDB0000161	serine	HMDB0000187	met-d-Ala	GCST90200415	12:132815816-133315816	0.502594838687159	0.659806988268476	0.446221110730972	1.0
MR-IVW	alanine	HMDB0000161	serine	HMDB0000187	met-d-Ala	GCST90200415	16:69383883-70933639	0.342192423700017	0.235463838941158	0.146148932439747	4.0
MR-IVW	alanine	HMDB0000161	serine	HMDB0000187	met-d-Ala	GCST90200415	16:70994871-71494871	0.248763740575708	0.642498781479324	0.698621731388522	1.0
MR-IVW	alanine	HMDB0000161	serine	HMDB0000187	met-d-Ala	GCST90200415	17:79391534-79891534	0.691307994015413	0.508830262823161	0.174266397231489	1.0
MR-IVW	alanine	HMDB0000161	serine	HMDB0000187	met-d-Ala	GCST90200415	21:32796216-33296216	0.190304455454473	0.648109308121782	0.769040508418394	1.0
MR-IVW	alanine	HMDB0000161	serine	HMDB0000187	met-d-Ala	GCST90200415	22:18934095-19434095	-0.657200233747405	0.627738127865067	0.295130133475756	1.0
MR-IVW	caffeine	HMDB0001847	asparagine	HMDB0000168	M00569	GCST90200452	7:17037106-17537106	0.047431022315701	0.150116768872346	0.752032222040418	1.0
MR-IVW	caffeine	HMDB0001847	asparagine	HMDB0000168	M00569	GCST90200452	15:74777880-75277880	0.0432005867913736	0.146647283776826	0.768308334501196	1.0
MR-IVW	isoleucine	HMDB0000172	glycine	HMDB0000123	met-d-Ile	met-d-Gly	2:27480940-28253174	-0.342351115020873	0.0889546280491584	0.0001187929840233	1.0
MR-IVW	isoleucine	HMDB0000172	glycine	HMDB0000123	met-d-Ile	met-d-Gly	2:64975088-65475088	-0.137588941782178	0.172529866989876	0.42517290782139	1.0
MR-IVW	isoleucine	HMDB0000172	glycine	HMDB0000123	met-d-Ile	met-d-Gly	2:165251927-165751927	-0.742304505065161	0.135137854742625	3.95290870636706e-08	1.0
MR-IVW	isoleucine	HMDB0000172	glycine	HMDB0000123	met-d-Ile	met-d-Gly	4:88890833-89475171	-0.0841269524644322	0.058330513757206	0.149232976693593	4.0
MR-IVW	isoleucine	HMDB0000172	glycine	HMDB0000123	met-d-Ile	met-d-Gly	8:76193463-76693463	-0.049926713712004	0.174128885713412	0.774324613382797	1.0
MR-IVW	isoleucine	HMDB0000172	glycine	HMDB0000123	met-d-Ile	met-d-Gly	12:56611458-57111458	1.14440961664981	0.122958720360251	1.3116408981445601e-20	1.0
MR-IVW	isoleucine	HMDB0000172	glycine	HMDB0000123	met-d-Ile	met-d-Gly	16:69331471-69831471	0.0842139675242789	0.153959774451161	0.584387786644271	1.0
MR-IVW	isoleucine	HMDB0000172	glycine	HMDB0000123	met-d-Ile	met-d-Gly	16:69865519-70914672	-0.0243565884627957	0.0865717201429582	0.778445197404165	1.0
MR-IVW	isoleucine	HMDB0000172	glycine	HMDB0000123	met-d-Ile	met-d-Gly	17:6935779-7435779	-0.301479477341612	0.126742683602137	0.0173750526910638	1.0
MR-IVW	isoleucine	HMDB0000172	glycine	HMDB0000123	met-d-Ile	met-d-Gly	19:49069664-49569664	-0.0422886769774933	0.111205344611693	0.703740860317834	1.0
MR-IVW	4-methyl-2-oxopentanoate	HMDB0000695	5-acetylamino-6-formylamino-3-methyluracil	HMDB0011105	M22116	GCST90200680	4:88976422-89476422	0.237425259106593	0.166459432373264	0.153774535514874	1.0
MR-IVW	4-methyl-2-oxopentanoate	HMDB0000695	5-acetylamino-6-formylamino-3-methyluracil	HMDB0011105	M22116	GCST90200680	13:48209901-48709901	0.0525445361865352	0.17758620634099	0.76732030844801	1.0
MR-IVW	n-acetylornithine	HMDB0003357	leucine	HMDB0000687	bioa_023	bioa_011	2:72878681-74437061	-0.007314014223588	0.0114777090519685	0.523970858195934	7.0
MR-IVW	n-acetylornithine	HMDB0003357	leucine	HMDB0000687	bioa_023	bioa_011	5:950573-1450573	-0.0279964194087818	0.0872162598404428	0.748210390904202	1.0
MR-IVW	n-acetylornithine	HMDB0003357	leucine	HMDB0000687	bioa_023	bioa_011	14:23348952-23848952	0.0288347057112431	0.110056128668877	0.793321442189006	1.0
MR-IVW	n-acetylornithine	HMDB0003357	leucine	HMDB0000687	bioa_023	bioa_011	17:37301988-37801988	0.112204451641607	0.0994720315971706	0.259319919140704	1.0
MR-IVW	tyrosine	HMDB0000158	dehydroepiandrosterone sulfate (dhea-s)	HMDB0001032	bioa_021	GCST90199673	4:99820973-100320973	-0.546446888505466	0.551133396983216	0.32144315240703	1.0
MR-IVW	tyrosine	HMDB0000158	dehydroepiandrosterone sulfate (dhea-s)	HMDB0001032	bioa_021	GCST90199673	6:111242119-112017012	-0.0049731021790574	0.143081857183582	0.972273475103612	2.0
MR-IVW	tyrosine	HMDB0000158	dehydroepiandrosterone sulfate (dhea-s)	HMDB0001032	bioa_021	GCST90199673	6:112114361-112614361	-1.34008571506994	0.572186717725933	0.0191785215142492	1.0
MR-IVW	tyrosine	HMDB0000158	dehydroepiandrosterone sulfate (dhea-s)	HMDB0001032	bioa_021	GCST90199673	7:27926305-28426305	0.787890763308649	0.46779505761202	0.0921304990775812	1.0
MR-IVW	tyrosine	HMDB0000158	dehydroepiandrosterone sulfate (dhea-s)	HMDB0001032	bioa_021	GCST90199673	10:64816186-65575478	1.37799183750844	0.465554101553918	0.0030774266489194	1.0
MR-IVW	tyrosine	HMDB0000158	dehydroepiandrosterone sulfate (dhea-s)	HMDB0001032	bioa_021	GCST90199673	11:61310081-61810081	0.581276965665515	0.55386130487782	0.293948448752117	1.0
MR-IVW	tyrosine	HMDB0000158	dehydroepiandrosterone sulfate (dhea-s)	HMDB0001032	bioa_021	GCST90199673	12:46678393-47435518	0.0906803186221748	0.434426870995516	0.834654710268389	1.0
MR-IVW	tyrosine	HMDB0000158	dehydroepiandrosterone sulfate (dhea-s)	HMDB0001032	bioa_021	GCST90199673	12:56615040-57115040	-0.477056819041238	0.334000871289576	0.15320262102228	1.0
MR-IVW	tyrosine	HMDB0000158	dehydroepiandrosterone sulfate (dhea-s)	HMDB0001032	bioa_021	GCST90199673	12:57594049-58094049	-0.999209836953444	0.501461885440362	0.0463059461628239	1.0
MR-IVW	tyrosine	HMDB0000158	dehydroepiandrosterone sulfate (dhea-s)	HMDB0001032	bioa_021	GCST90199673	12:59727701-60227701	-0.751808188726819	0.489548814686756	0.124607928267196	1.0
MR-IVW	tyrosine	HMDB0000158	dehydroepiandrosterone sulfate (dhea-s)	HMDB0001032	bioa_021	GCST90199673	12:120845172-121674861	-0.0684765442195653	0.452426744779207	0.879696566975785	1.0
MR-IVW	tyrosine	HMDB0000158	dehydroepiandrosterone sulfate (dhea-s)	HMDB0001032	bioa_021	GCST90199673	12:122092964-122592964	0.0384526978814628	0.523852124339668	0.941484852552704	1.0
MR-IVW	tyrosine	HMDB0000158	dehydroepiandrosterone sulfate (dhea-s)	HMDB0001032	bioa_021	GCST90199673	15:60649639-61149639	-0.403600903072959	0.563650926977538	0.47396194719639	1.0
MR-IVW	tyrosine	HMDB0000158	dehydroepiandrosterone sulfate (dhea-s)	HMDB0001032	bioa_021	GCST90199673	16:71153235-72438683	-0.167167718728368	0.439965374932144	0.703977680922938	2.0
MR-IVW	mannose	HMDB0000169	glutamate	HMDB0000148	M00584	GCST90200412	2:27182547-28770083	-0.113527281417464	0.0708934988832607	0.109293247523903	1.0
MR-IVW	isoleucine	HMDB0000172	glycohyocholate	HMDB0000138	met-d-Ile	GCST90199935	2:27480940-28253174	-1.40321903735684	0.60897814781079	0.0212103514547598	1.0
MR-IVW	isoleucine	HMDB0000172	glycohyocholate	HMDB0000138	met-d-Ile	GCST90199935	2:165251927-165751927	-0.475908974900503	0.557109565337815	0.392968345321951	1.0
MR-IVW	isoleucine	HMDB0000172	glycohyocholate	HMDB0000138	met-d-Ile	GCST90199935	4:88890833-89475171	0.21061044111711	0.250170024349849	0.399861165788143	2.0
MR-IVW	isoleucine	HMDB0000172	glycohyocholate	HMDB0000138	met-d-Ile	GCST90199935	8:76193463-76693463	-0.807966533441894	0.700890465033977	0.249004196468143	1.0
MR-IVW	isoleucine	HMDB0000172	glycohyocholate	HMDB0000138	met-d-Ile	GCST90199935	12:56611458-57111458	0.923142770218865	0.49891683196153	0.0642712015361005	1.0
MR-IVW	isoleucine	HMDB0000172	glycohyocholate	HMDB0000138	met-d-Ile	GCST90199935	16:69331471-69831471	-0.4122408000237	0.619746571851341	0.505937666647055	1.0
MR-IVW	isoleucine	HMDB0000172	glycohyocholate	HMDB0000138	met-d-Ile	GCST90199935	16:69865519-70914672	-0.108236022161046	0.348492220206768	0.756117078864576	1.0
MR-IVW	isoleucine	HMDB0000172	glycohyocholate	HMDB0000138	met-d-Ile	GCST90199935	17:6935779-7435779	-0.449084373367703	0.510187384449435	0.378732461443866	1.0
MR-IVW	isoleucine	HMDB0000172	glycohyocholate	HMDB0000138	met-d-Ile	GCST90199935	19:49069664-49569664	0.526112168222263	0.472760920436791	0.2657726954867	1.0
MR-IVW	alpha-aminoadipic acid	HMDB0000510	3-hydroxybutyrate (bhba)	HMDB0000011	bioa_025	met-d-bOHbutyrate	3:2996317-3496317	-0.025715601754671	0.0653919604639761	0.694132434649784	1.0
MR-IVW	alpha-aminoadipic acid	HMDB0000510	3-hydroxybutyrate (bhba)	HMDB0000011	bioa_025	met-d-bOHbutyrate	5:36380209-36880209	0.0573089806870825	0.0492156002690127	0.244242724012309	1.0
MR-IVW	bilirubin (z,z)	HMDB0000054	tryptophan	HMDB0000929	M27716	bioa_020	2:234140469-234918570	0.0258532412466843	0.0188572146219435	0.170374956036359	1.0
MR-IVW	betaine	HMDB0000043	3-hydroxybutyrate (bhba)	HMDB0000011	M03141	met-d-bOHbutyrate	2:211337631-211837631	0.0313201250801329	0.0358657956269429	0.38252197951433	1.0
MR-IVW	betaine	HMDB0000043	3-hydroxybutyrate (bhba)	HMDB0000011	M03141	met-d-bOHbutyrate	5:78095798-78666416	0.0011596325333516	0.0231510210363822	0.96005074122118	2.0
MR-IVW	betaine	HMDB0000043	3-hydroxybutyrate (bhba)	HMDB0000011	M03141	met-d-bOHbutyrate	12:30349-530349	-0.0311061127081515	0.0430903509610863	0.470367542861752	1.0
MR-IVW	betaine	HMDB0000043	3-hydroxybutyrate (bhba)	HMDB0000011	M03141	met-d-bOHbutyrate	21:44237404-44737404	-0.0345669609100184	0.0379739702998148	0.362674651897606	1.0
MR-IVW	acetone	HMDB0001659	alanine	HMDB0000161	met-d-Acetone	bioa_001	1:120074995-120574995	-0.224740681531696	0.183013584309198	0.219446967977954	1.0
MR-IVW	acetone	HMDB0001659	alanine	HMDB0000161	met-d-Acetone	bioa_001	5:41206969-43455198	-0.170862481483947	0.0807097220046986	0.0342598477933651	1.0
MR-IVW	acetone	HMDB0001659	alanine	HMDB0000161	met-d-Acetone	bioa_001	8:126241733-126741733	-0.146037813423683	0.1872279659278	0.435390875171469	1.0
MR-IVW	acetone	HMDB0001659	alanine	HMDB0000161	met-d-Acetone	bioa_001	10:135065795-135607239	-0.0306432733198998	0.153216366599508	0.841480581121803	1.0
MR-IVW	acetone	HMDB0001659	alanine	HMDB0000161	met-d-Acetone	bioa_001	12:122365033-122865033	-0.260826408175217	0.183164612482596	0.154446472069208	1.0
MR-IVW	acetone	HMDB0001659	alanine	HMDB0000161	met-d-Acetone	bioa_001	13:42058883-42558883	0.089227958688425	0.204182971827068	0.662111348038567	1.0
MR-IVW	acetone	HMDB0001659	alanine	HMDB0000161	met-d-Acetone	bioa_001	19:45929043-46429043	0.139810082368178	0.198876361832405	0.482055749475275	1.0
MR-IVW	n-acetylornithine	HMDB0003357	dehydroepiandrosterone sulfate (dhea-s)	HMDB0001032	M15630	M32425	2:73124156-74349562	0.0297226180125703	0.0250108942379408	0.234681031761167	2.0
MR-IVW	bilirubin (z,z)	HMDB0000054	oleamide	HMDB0002117	M27716	M32458	2:234140469-234918570	-0.0524059603669195	0.0400190970074657	0.190356977993485	1.0
MR-IVW	asparagine	HMDB0000168	ornithine	HMDB0000214	bioa_003	GCST90200404	2:27480940-27980940	0.045908838176444	0.336715825014014	0.891550149896885	1.0
MR-IVW	asparagine	HMDB0000168	ornithine	HMDB0000214	bioa_003	GCST90200404	4:178111051-178611051	0.308505340791891	0.287089879880599	0.282556104930709	1.0
MR-IVW	asparagine	HMDB0000168	ornithine	HMDB0000214	bioa_003	GCST90200404	7:97252737-97752737	0.0843968977481952	0.232351557464319	0.716433588492862	1.0
MR-IVW	asparagine	HMDB0000168	ornithine	HMDB0000214	bioa_003	GCST90200404	11:61853420-62353420	-0.0067915890623287	0.191318525279183	0.971681957400793	1.0
MR-IVW	asparagine	HMDB0000168	ornithine	HMDB0000214	bioa_003	GCST90200404	12:46900176-47400176	0.846498026269181	0.325716536737681	0.0093528601814591	1.0
MR-IVW	asparagine	HMDB0000168	ornithine	HMDB0000214	bioa_003	GCST90200404	14:103514503-104812812	-0.0136549205998951	0.12058198533857	0.909838860249786	4.0
MR-IVW	mannose	HMDB0000169	theobromine	HMDB0002825	M00584	GCST90199644	2:27182547-28770083	-0.0212403083142249	0.0715546327156372	0.766588333223031	1.0
MR-IVW	alpha-aminoadipic acid	HMDB0000510	1-(1-enyl-stearoyl)-2-arachidonoyl-gpe (p-18:0/20:4)*	HMDB0005779	bioa_025	GCST90200058	3:2996317-3496317	-0.171272735331798	0.242582191447795	0.480163250118154	1.0
MR-IVW	alpha-aminoadipic acid	HMDB0000510	1-(1-enyl-stearoyl)-2-arachidonoyl-gpe (p-18:0/20:4)*	HMDB0005779	bioa_025	GCST90200058	5:36380209-36880209	0.0405856035403484	0.182579264877807	0.82408788574767	1.0
MR-IVW	glucose	HMDB0000122	arginine	HMDB0000517	M20489	M01638	2:169551488-170051488	-0.0591506072609235	0.184024111478429	0.747885634053571	1.0
MR-IVW	1-methylurate	HMDB0003099	2-oxoarginine*	HMDB0004225	M34395	GCST90199903	8:18010431-18510431	0.0944205700574961	0.090567179948372	0.297158002042027	1.0
MR-IVW	1-methylurate	HMDB0003099	tyrosine	HMDB0000158	M34395	met-d-Tyr	8:18010431-18510431	0.0486269304140764	0.0206193406545455	0.0183580355622721	1.0
MR-IVW	3-(4-hydroxyphenyl)lactate	HMDB0000755	cysteine	HMDB0000574	M32197	M31453	17:79879970-80379970	-0.121794508167805	0.144993462104531	0.400908386520903	1.0
MR-IVW	inositol 1-phosphate (i1p)	HMDB0000213	glutamine	HMDB0000641	M01481	bioa_006	1:5349333-5849333	0.0268045157351865	0.0252872789954592	0.289144599327823	1.0
MR-IVW	inositol 1-phosphate (i1p)	HMDB0000213	glutamine	HMDB0000641	M01481	bioa_006	4:31607204-32397858	-0.033489962148599	0.0240588808538782	0.163922397955161	1.0
MR-IVW	inositol 1-phosphate (i1p)	HMDB0000213	glutamine	HMDB0000641	M01481	bioa_006	4:66148855-66648855	-0.0136974497465583	0.0248592554384	0.581633674565469	1.0
MR-IVW	inositol 1-phosphate (i1p)	HMDB0000213	glutamine	HMDB0000641	M01481	bioa_006	6:20616244-21116244	0.006272083521333	0.0257052603333348	0.807230819918224	1.0
MR-IVW	inositol 1-phosphate (i1p)	HMDB0000213	glutamine	HMDB0000641	M01481	bioa_006	10:114775621-115275621	0.0047038580761991	0.0247571477694707	0.849309130530419	1.0
MR-IVW	inositol 1-phosphate (i1p)	HMDB0000213	glutamine	HMDB0000641	M01481	bioa_006	12:47079779-47579779	-0.223203627353113	0.0253582853161906	1.34399183810018e-18	1.0
MR-IVW	inositol 1-phosphate (i1p)	HMDB0000213	glutamine	HMDB0000641	M01481	bioa_006	12:62771708-63271708	0.0116794377420015	0.0258967577427974	0.651989548983856	1.0
MR-IVW	inositol 1-phosphate (i1p)	HMDB0000213	glutamine	HMDB0000641	M01481	bioa_006	14:96380570-96880570	-0.0255954802117743	0.0263870930018296	0.332046492127068	1.0
MR-IVW	inositol 1-phosphate (i1p)	HMDB0000213	glutamine	HMDB0000641	M01481	bioa_006	15:77060646-77560646	-0.0224675879655685	0.0244212912669225	0.357572759228748	1.0
MR-IVW	phenylalanine	HMDB0000159	histidine	HMDB0000177	bioa_016	M00059	1:94441240-94941240	0.19693745892466	0.590812376773982	0.738882680363527	1.0
MR-IVW	phenylalanine	HMDB0000159	histidine	HMDB0000177	bioa_016	M00059	3:186202917-186702917	-0.431503952605467	0.470731584660512	0.359317338329573	1.0
MR-IVW	phenylalanine	HMDB0000159	histidine	HMDB0000177	bioa_016	M00059	4:155231289-155731289	0.477978783295788	0.452822005227589	0.291171315245308	1.0
MR-IVW	phenylalanine	HMDB0000159	histidine	HMDB0000177	bioa_016	M00059	4:186893802-187393802	0.0359312912340919	0.215587747404552	0.867632334778193	1.0
MR-IVW	phenylalanine	HMDB0000159	histidine	HMDB0000177	bioa_016	M00059	5:176539719-177067143	0.164272459775485	0.346090003783578	0.635034732502989	2.0
MR-IVW	phenylalanine	HMDB0000159	histidine	HMDB0000177	bioa_016	M00059	6:52381188-52881188	-0.466384534601899	0.559661441522281	0.404656761927288	1.0
MR-IVW	phenylalanine	HMDB0000159	histidine	HMDB0000177	bioa_016	M00059	11:57020509-57520509	0.853984007380688	0.465809458571283	0.0667530151696336	1.0
MR-IVW	phenylalanine	HMDB0000159	histidine	HMDB0000177	bioa_016	M00059	12:103007876-103562619	-0.202611315732677	0.173397044273935	0.242612417476918	2.0
MR-IVW	phenylalanine	HMDB0000159	histidine	HMDB0000177	bioa_016	M00059	14:55086875-55586875	-0.700364691247571	0.600312592497918	0.243345009148762	1.0
MR-IVW	phenylalanine	HMDB0000159	histidine	HMDB0000177	bioa_016	M00059	19:45142254-45642254	0.231873263890579	0.592565007720372	0.695572285478059	1.0
MR-IVW	alanine	HMDB0000161	betaine	HMDB0000043	met-d-Ala	GCST90200425	1:206970800-207470800	-0.257314930538585	0.355663001862382	0.469385275549457	1.0
MR-IVW	alanine	HMDB0000161	betaine	HMDB0000043	met-d-Ala	GCST90200425	2:27480940-28253616	0.585783627760341	0.439505796354692	0.182589751328568	1.0
MR-IVW	alanine	HMDB0000161	betaine	HMDB0000043	met-d-Ala	GCST90200425	2:64970910-65916674	-0.263454645606067	0.298679024266733	0.377741056761573	2.0
MR-IVW	alanine	HMDB0000161	betaine	HMDB0000043	met-d-Ala	GCST90200425	2:211290507-211790507	5.63747711028025	0.581378821375484	3.11297159375705e-22	1.0
MR-IVW	alanine	HMDB0000161	betaine	HMDB0000043	met-d-Ala	GCST90200425	3:122879946-123379946	-0.474922595328841	0.60003774709799	0.428659354753389	1.0
MR-IVW	alanine	HMDB0000161	betaine	HMDB0000043	met-d-Ala	GCST90200425	3:159754026-160551365	-0.230401156272606	0.416088944062359	0.579763270200342	1.0
MR-IVW	alanine	HMDB0000161	betaine	HMDB0000043	met-d-Ala	GCST90200425	4:88958565-89458565	-0.003593794514835	0.470360718002219	0.993903816475898	1.0
MR-IVW	alanine	HMDB0000161	betaine	HMDB0000043	met-d-Ala	GCST90200425	5:35692098-36469710	0.415717188516103	0.527260482911492	0.430435019312753	1.0
MR-IVW	alanine	HMDB0000161	betaine	HMDB0000043	met-d-Ala	GCST90200425	6:20453952-20953952	-0.169218283618235	0.468075827446441	0.717711538355606	1.0
MR-IVW	alanine	HMDB0000161	betaine	HMDB0000043	met-d-Ala	GCST90200425	7:94972201-95472201	-0.169633078229541	0.666981480923138	0.799240997666237	1.0
MR-IVW	alanine	HMDB0000161	betaine	HMDB0000043	met-d-Ala	GCST90200425	8:17128898-17669461	0.117361795321852	0.493881432627962	0.812166901580956	1.0
MR-IVW	alanine	HMDB0000161	betaine	HMDB0000043	met-d-Ala	GCST90200425	8:49725746-50225746	0.444398419103327	0.598587142755008	0.45783760824187	1.0
MR-IVW	alanine	HMDB0000161	betaine	HMDB0000043	met-d-Ala	GCST90200425	8:117935733-118435733	-0.143025309006777	0.536428401764534	0.789757781008288	1.0
MR-IVW	alanine	HMDB0000161	betaine	HMDB0000043	met-d-Ala	GCST90200425	8:145497920-145997920	-1.09145163500751	0.477534239699837	0.0222777466011808	1.0
MR-IVW	alanine	HMDB0000161	betaine	HMDB0000043	met-d-Ala	GCST90200425	9:4033137-4533137	-0.0781789714559421	0.55455487421288	0.88788884021352	1.0
MR-IVW	alanine	HMDB0000161	betaine	HMDB0000043	met-d-Ala	GCST90200425	11:8005408-8505408	0.408939623491445	0.324345721211829	0.207375871503603	1.0
MR-IVW	alanine	HMDB0000161	betaine	HMDB0000043	met-d-Ala	GCST90200425	12:4040249-4540249	-0.131540266079269	0.60916818843634	0.829039011753552	1.0
MR-IVW	alanine	HMDB0000161	betaine	HMDB0000043	met-d-Ala	GCST90200425	12:45894827-46394827	1.06879541995931	0.648171304468993	0.0991599813704924	1.0
MR-IVW	alanine	HMDB0000161	betaine	HMDB0000043	met-d-Ala	GCST90200425	12:46544011-47796599	0.378553409146217	0.266858257867685	0.156028472659795	3.0
MR-IVW	alanine	HMDB0000161	betaine	HMDB0000043	met-d-Ala	GCST90200425	12:56109642-56609642	0.871812568987419	0.650895503268954	0.180438923838277	1.0
MR-IVW	alanine	HMDB0000161	betaine	HMDB0000043	met-d-Ala	GCST90200425	12:56610577-57110577	0.438550654941791	0.237160495656409	0.0644329154118409	1.0
MR-IVW	alanine	HMDB0000161	betaine	HMDB0000043	met-d-Ala	GCST90200425	12:59740767-60240767	0.0941558961235125	0.444757280125868	0.832339719943996	1.0
MR-IVW	alanine	HMDB0000161	betaine	HMDB0000043	met-d-Ala	GCST90200425	12:122367989-122867989	-0.109081895009295	0.557706184141444	0.844930888010806	1.0
MR-IVW	alanine	HMDB0000161	betaine	HMDB0000043	met-d-Ala	GCST90200425	12:132815816-133315816	-0.357939945954828	0.66137952726678	0.588368335114549	1.0
MR-IVW	alanine	HMDB0000161	betaine	HMDB0000043	met-d-Ala	GCST90200425	16:69383883-70933639	-0.378960413598573	0.271919518440054	0.163423569935216	4.0
MR-IVW	alanine	HMDB0000161	betaine	HMDB0000043	met-d-Ala	GCST90200425	16:70994871-71494871	-0.375602994193972	0.644011468250028	0.559742464867536	1.0
MR-IVW	alanine	HMDB0000161	betaine	HMDB0000043	met-d-Ala	GCST90200425	17:79391534-79891534	-0.321510084278874	0.510078758874726	0.528488778448006	1.0
MR-IVW	alanine	HMDB0000161	betaine	HMDB0000043	met-d-Ala	GCST90200425	21:32796216-33296216	-0.927544542241954	0.649565682167289	0.153307479674069	1.0
MR-IVW	alanine	HMDB0000161	betaine	HMDB0000043	met-d-Ala	GCST90200425	22:18934095-19434095	-0.325594988254267	0.629254818001308	0.604856390557548	1.0
MR-IVW	methionine	HMDB0000696	sphinganine	HMDB0000269	bioa_013	GCST90200374	5:89993899-90493899	0.033640737642921	0.270560326750609	0.901048223707726	1.0
MR-IVW	methionine	HMDB0000696	sphinganine	HMDB0000269	bioa_013	GCST90200374	12:46900176-47464292	0.815537602234162	0.356250391590289	0.0220662339294342	1.0
MR-IVW	methionine	HMDB0000696	sphinganine	HMDB0000269	bioa_013	GCST90200374	12:56615040-57115040	0.579104299302708	0.355506972701932	0.103322879876183	1.0
MR-IVW	glutamine	HMDB0000641	serine	HMDB0000187	met-d-Gln	bioa_018	1:213912734-214412734	0.117192451224154	0.29519509124472	0.691367460606734	1.0
MR-IVW	glutamine	HMDB0000641	serine	HMDB0000187	met-d-Gln	bioa_018	2:26939063-28767861	1.04453467289749	0.102606549400539	2.43561375453252e-24	1.0
MR-IVW	glutamine	HMDB0000641	serine	HMDB0000187	met-d-Gln	bioa_018	2:190998205-192033792	0.181190717399725	0.128686589062305	0.159131069992935	1.0
MR-IVW	glutamine	HMDB0000641	serine	HMDB0000187	met-d-Gln	bioa_018	2:211168890-211668890	-0.330991043814222	0.344065534110414	0.336049603935488	1.0
MR-IVW	glutamine	HMDB0000641	serine	HMDB0000187	met-d-Gln	bioa_018	3:38941335-39441335	0.285824229876252	0.331582633267112	0.388687517832446	1.0
MR-IVW	glutamine	HMDB0000641	serine	HMDB0000187	met-d-Gln	bioa_018	3:52085887-52937605	-0.145740114869358	0.353738142886802	0.680339423229932	1.0
MR-IVW	glutamine	HMDB0000641	serine	HMDB0000187	met-d-Gln	bioa_018	3:159689586-160441236	0.419460848013978	0.190577395735564	0.0277360238400125	1.0
MR-IVW	glutamine	HMDB0000641	serine	HMDB0000187	met-d-Gln	bioa_018	5:55611894-56111894	0.090227948622903	0.343072047995825	0.792550579114921	1.0
MR-IVW	glutamine	HMDB0000641	serine	HMDB0000187	met-d-Gln	bioa_018	6:20425792-20925792	0.292113631149259	0.312755493735824	0.35030389299437	1.0
MR-IVW	glutamine	HMDB0000641	serine	HMDB0000187	met-d-Gln	bioa_018	6:41265224-41765224	0.747382077307662	0.35811311801996	0.0368881345465317	1.0
MR-IVW	glutamine	HMDB0000641	serine	HMDB0000187	met-d-Gln	bioa_018	6:56020405-56520405	0.639812767375756	0.352708251034044	0.0696777257653512	1.0
MR-IVW	glutamine	HMDB0000641	serine	HMDB0000187	met-d-Gln	bioa_018	6:126492728-127693092	0.665456084669254	0.242867184185857	0.0061439184373005	1.0
MR-IVW	glutamine	HMDB0000641	serine	HMDB0000187	met-d-Gln	bioa_018	6:131635614-132135614	0.487348758586417	0.269700475144669	0.0707622792008939	1.0
MR-IVW	glutamine	HMDB0000641	serine	HMDB0000187	met-d-Gln	bioa_018	7:72772933-73272933	0.786824615294119	0.168629364615113	3.0711969931644e-06	1.0
MR-IVW	glutamine	HMDB0000641	serine	HMDB0000187	met-d-Gln	bioa_018	8:17124777-17669461	0.47052167103547	0.240430082286904	0.0503474683559412	1.0
MR-IVW	glutamine	HMDB0000641	serine	HMDB0000187	met-d-Gln	bioa_018	8:126231747-126731747	1.91672357866968	0.285694377503305	1.95962668775104e-11	1.0
MR-IVW	glutamine	HMDB0000641	serine	HMDB0000187	met-d-Gln	bioa_018	9:4040541-4540541	0.209494217116499	0.243032734473896	0.388687517832446	1.0
MR-IVW	glutamine	HMDB0000641	serine	HMDB0000187	met-d-Gln	bioa_018	9:21884172-22384172	0.756754894778713	0.335887658579102	0.0242591489675393	1.0
MR-IVW	glutamine	HMDB0000641	serine	HMDB0000187	met-d-Gln	bioa_018	10:98828483-99609412	-0.0621086200101477	0.100337027480044	0.535916358885966	1.0
MR-IVW	glutamine	HMDB0000641	serine	HMDB0000187	met-d-Gln	bioa_018	10:114535278-115035278	0.197092879095178	0.334622884711678	0.555861273608806	1.0
MR-IVW	glutamine	HMDB0000641	serine	HMDB0000187	met-d-Gln	bioa_018	11:8005408-8505408	0.537047354195124	0.213368039012763	0.0118358829172521	1.0
MR-IVW	glutamine	HMDB0000641	serine	HMDB0000187	met-d-Gln	bioa_018	11:18148958-18648958	0.640277041141187	0.342028333942941	0.0612066035116984	1.0
MR-IVW	glutamine	HMDB0000641	serine	HMDB0000187	met-d-Gln	bioa_018	11:73860169-74360169	0.37037183458504	0.338548294867497	0.273954978210888	1.0
MR-IVW	glutamine	HMDB0000641	serine	HMDB0000187	met-d-Gln	bioa_018	12:4051876-4551876	-0.651938412103824	0.35031618060388	0.062744176693729	1.0
MR-IVW	glutamine	HMDB0000641	serine	HMDB0000187	met-d-Gln	bioa_018	12:46377388-47736079	0.25824452826799	0.111562268811509	0.0206237874672752	2.0
MR-IVW	glutamine	HMDB0000641	serine	HMDB0000187	met-d-Gln	bioa_018	12:55949170-57674145	-0.218938511591164	0.0642580386999856	0.0006563854599832	3.0
MR-IVW	glutamine	HMDB0000641	serine	HMDB0000187	met-d-Gln	bioa_018	12:59330993-60240767	0.326007837089301	0.147312794305619	0.0268954820058866	2.0
MR-IVW	glutamine	HMDB0000641	serine	HMDB0000187	met-d-Gln	bioa_018	12:121134495-121634495	-0.210725362363196	0.352973806303513	0.550507380607421	1.0
MR-IVW	glutamine	HMDB0000641	serine	HMDB0000187	met-d-Gln	bioa_018	14:21242229-21782312	0.329638488070556	0.334658363523408	0.3246240709638	1.0
MR-IVW	glutamine	HMDB0000641	serine	HMDB0000187	met-d-Gln	bioa_018	14:74940531-75440531	-0.327074406008049	0.325771320725147	0.315378613588036	1.0
MR-IVW	glutamine	HMDB0000641	serine	HMDB0000187	met-d-Gln	bioa_018	14:100545139-101045139	0.361751080793615	0.267963763550826	0.177015982874805	1.0
MR-IVW	glutamine	HMDB0000641	serine	HMDB0000187	met-d-Gln	bioa_018	16:70118909-70618909	0.476724593570585	0.341004716431034	0.162113067186905	1.0
MR-IVW	glutamine	HMDB0000641	serine	HMDB0000187	met-d-Gln	bioa_018	17:25345818-25845818	0.0441857944247488	0.296548955870818	0.881553632964689	1.0
MR-IVW	glutamine	HMDB0000641	serine	HMDB0000187	met-d-Gln	bioa_018	18:31306350-31806350	1.22605487983964	0.356204206809889	0.0005774302497226	1.0
MR-IVW	glutamine	HMDB0000641	serine	HMDB0000187	met-d-Gln	bioa_018	20:55862882-56362882	0.246737439033789	0.339391250390352	0.467225955745512	1.0
MR-IVW	glutamine	HMDB0000641	serine	HMDB0000187	met-d-Gln	bioa_018	22:44074730-44574730	1.09385841282438	0.333188672806695	0.0010270866567863	1.0
MR-IVW	alpha-aminoadipic acid	HMDB0000510	mannose	HMDB0000169	bioa_025	GCST90200435	3:2996317-3496317	-0.278186893237945	0.243189708851796	0.252661384035716	1.0
MR-IVW	alpha-aminoadipic acid	HMDB0000510	mannose	HMDB0000169	bioa_025	GCST90200435	5:36380209-36880209	0.318290776509627	0.183012413646495	0.0820038298226914	1.0
MR-IVW	creatinine	HMDB0000562	glycine	HMDB0000123	M00513	GCST90200707	7:23845366-24345366	-0.0550708263211349	0.163736144472847	0.736615357539845	1.0
MR-IVW	valine	HMDB0000883	beta-alanine	HMDB0000056	met-d-Val	GCST90200361	2:27480940-28253616	-0.218904040319293	0.526032730683258	0.677306476852245	1.0
MR-IVW	valine	HMDB0000883	beta-alanine	HMDB0000056	met-d-Val	GCST90200361	2:64975088-65475088	-0.223337893016478	0.313249606363011	0.475863686831389	2.0
MR-IVW	valine	HMDB0000883	beta-alanine	HMDB0000056	met-d-Val	GCST90200361	2:165251927-165751927	0.0579835217182294	0.441635774142179	0.895543822755957	1.0
MR-IVW	valine	HMDB0000883	beta-alanine	HMDB0000056	met-d-Val	GCST90200361	3:135701113-136578270	-0.61847038081442	0.665273564005276	0.352553255220991	1.0
MR-IVW	valine	HMDB0000883	beta-alanine	HMDB0000056	met-d-Val	GCST90200361	4:86953335-87453335	0.0299516995824589	0.624216604817272	0.961729900536857	1.0
MR-IVW	valine	HMDB0000883	beta-alanine	HMDB0000056	met-d-Val	GCST90200361	4:87663610-88163610	0.0205441071453384	0.615032099951266	0.973352971110388	1.0
MR-IVW	valine	HMDB0000883	beta-alanine	HMDB0000056	met-d-Val	GCST90200361	4:88882515-89510546	-0.231268613377616	0.132836898837886	0.0816841426362769	4.0
MR-IVW	valine	HMDB0000883	beta-alanine	HMDB0000056	met-d-Val	GCST90200361	5:55564890-56064890	0.521220066122527	0.682450524475853	0.445017567480884	1.0
MR-IVW	valine	HMDB0000883	beta-alanine	HMDB0000056	met-d-Val	GCST90200361	6:108910874-109410874	0.0343307618265844	0.684495845711572	0.95999901940766	1.0
MR-IVW	valine	HMDB0000883	beta-alanine	HMDB0000056	met-d-Val	GCST90200361	12:56199875-57115338	0.649215272993554	0.609679697066813	0.286945412373619	2.0
MR-IVW	valine	HMDB0000883	beta-alanine	HMDB0000056	met-d-Val	GCST90200361	12:122278263-122778263	-0.2355534446142	0.514567466893374	0.64711783733105	1.0
MR-IVW	valine	HMDB0000883	beta-alanine	HMDB0000056	met-d-Val	GCST90200361	14:102468052-102968052	0.250003857097804	0.669073269884344	0.70865958041817	1.0
MR-IVW	valine	HMDB0000883	beta-alanine	HMDB0000056	met-d-Val	GCST90200361	16:69315747-70918195	-0.182901287235429	0.263810616453493	0.488118004669588	1.0
MR-IVW	valine	HMDB0000883	beta-alanine	HMDB0000056	met-d-Val	GCST90200361	17:6935779-7435779	-0.113237325277829	0.2743825576262	0.679827376232684	1.0
MR-IVW	valine	HMDB0000883	beta-alanine	HMDB0000056	met-d-Val	GCST90200361	17:79384062-79884062	0.770292320075346	0.635558719388999	0.22551530045451	1.0
MR-IVW	valine	HMDB0000883	beta-alanine	HMDB0000056	met-d-Val	GCST90200361	19:49050431-49611255	-0.366015736797692	0.248617630022301	0.140965941559363	4.0
MR-IVW	pyruvate	HMDB0000243	serine	HMDB0000187	met-d-Pyruvate	M32315	1:154991807-156271079	0.114915580654234	0.434125526916	0.791236045636809	1.0
MR-IVW	pyruvate	HMDB0000243	serine	HMDB0000187	met-d-Pyruvate	M32315	1:207429229-207929229	1.34378768540483	0.633862115756993	0.0340060452952646	1.0
MR-IVW	pyruvate	HMDB0000243	serine	HMDB0000187	met-d-Pyruvate	M32315	2:27480940-28253616	-1.68937025169756	0.436578829090379	0.0001090296140454	1.0
MR-IVW	pyruvate	HMDB0000243	serine	HMDB0000187	met-d-Pyruvate	M32315	2:60468043-60968043	-1.13249976023588	0.58984362512285	0.054857899407672	1.0
MR-IVW	pyruvate	HMDB0000243	serine	HMDB0000187	met-d-Pyruvate	M32315	2:173097338-173854224	0.062605552595195	0.223591259268554	0.779477504888406	1.0
MR-IVW	pyruvate	HMDB0000243	serine	HMDB0000187	met-d-Pyruvate	M32315	3:56611222-57111222	-0.266169054733359	0.556535296260664	0.632464543594739	1.0
MR-IVW	pyruvate	HMDB0000243	serine	HMDB0000187	met-d-Pyruvate	M32315	5:131157493-131957429	-0.557729727214441	0.451495493459309	0.216721062179052	1.0
MR-IVW	pyruvate	HMDB0000243	serine	HMDB0000187	met-d-Pyruvate	M32315	8:106322270-106822270	-0.206014352714313	0.592291264053654	0.727970796961298	1.0
MR-IVW	pyruvate	HMDB0000243	serine	HMDB0000187	met-d-Pyruvate	M32315	9:135611502-136391870	-0.280006963251006	0.672016711802408	0.676922239021377	1.0
MR-IVW	pyruvate	HMDB0000243	serine	HMDB0000187	met-d-Pyruvate	M32315	10:2869150-3388009	-0.344025675598882	0.202886936891648	0.0899517708216059	1.0
MR-IVW	pyruvate	HMDB0000243	serine	HMDB0000187	met-d-Pyruvate	M32315	11:56961646-57461646	-0.87151854182925	0.674724032383939	0.196472605839392	1.0
MR-IVW	pyruvate	HMDB0000243	serine	HMDB0000187	met-d-Pyruvate	M32315	12:48145900-49077761	0.0246049087487268	0.225675724457801	0.913180507340434	2.0
MR-IVW	pyruvate	HMDB0000243	serine	HMDB0000187	met-d-Pyruvate	M32315	16:69379588-70929689	-0.517140804113526	0.437580680403753	0.237277851868279	1.0
MR-IVW	pyruvate	HMDB0000243	serine	HMDB0000187	met-d-Pyruvate	M32315	18:43532791-44032791	1.67572803021745	0.718169155807476	0.0196306572572901	1.0
MR-IVW	pyruvate	HMDB0000243	serine	HMDB0000187	met-d-Pyruvate	M32315	21:45449580-45972811	0.123337886123429	0.347588588166027	0.722710426810276	1.0
MR-IVW	aspartate	HMDB0000191	tryptophan	HMDB0000929	bioa_004	M00054	2:211431243-211931243	0.460129616436614	0.34509721232746	0.182422439451736	1.0
MR-IVW	aspartate	HMDB0000191	tryptophan	HMDB0000929	bioa_004	M00054	4:178111051-178611051	-0.168097098645326	0.114611658167267	0.142466754827971	1.0
MR-IVW	aspartate	HMDB0000191	tryptophan	HMDB0000929	bioa_004	M00054	12:101969766-102469766	-0.0578941758361637	0.173682527508491	0.738882680363527	1.0
MR-IVW	glutamine	HMDB0000641	phenylalanine	HMDB0000159	bioa_006	M00064	2:27200724-28253174	0.113164514719571	0.248961932383058	0.649436283726756	1.0
MR-IVW	glutamine	HMDB0000641	phenylalanine	HMDB0000159	bioa_006	M00064	2:191299636-192089976	0.22318157671529	0.334772365072936	0.504985075093848	1.0
MR-IVW	glutamine	HMDB0000641	phenylalanine	HMDB0000159	bioa_006	M00064	6:20469561-20969561	-0.482004862624331	0.619720537659856	0.436700030722759	1.0
MR-IVW	glutamine	HMDB0000641	phenylalanine	HMDB0000159	bioa_006	M00064	7:72732874-73232874	0.313210051449059	0.447442930641512	0.483927304446145	1.0
MR-IVW	glutamine	HMDB0000641	phenylalanine	HMDB0000159	bioa_006	M00064	8:17122121-17622121	0.153297655100339	0.613190620401367	0.802587348634156	1.0
MR-IVW	glutamine	HMDB0000641	phenylalanine	HMDB0000159	bioa_006	M00064	8:134082558-134582558	-0.0347006888846387	0.624612399923524	0.955695871316438	1.0
MR-IVW	glutamine	HMDB0000641	phenylalanine	HMDB0000159	bioa_006	M00064	9:4032942-4532942	-0.177297131674698	0.531891395024104	0.738882680363532	1.0
MR-IVW	glutamine	HMDB0000641	phenylalanine	HMDB0000159	bioa_006	M00064	10:64798306-65565800	-0.283858922911265	0.624489630404786	0.649436283726756	1.0
MR-IVW	glutamine	HMDB0000641	phenylalanine	HMDB0000159	bioa_006	M00064	10:99109412-99609412	-0.314538037236533	0.259835769891049	0.22607699913373	1.0
MR-IVW	glutamine	HMDB0000641	phenylalanine	HMDB0000159	bioa_006	M00064	11:8003049-8503049	0.304371074076177	0.478297402119711	0.524539436435317	1.0
MR-IVW	glutamine	HMDB0000641	phenylalanine	HMDB0000159	bioa_006	M00064	12:46679007-47711183	0.337660659616977	0.275130907836054	0.219720102570239	1.0
MR-IVW	glutamine	HMDB0000641	phenylalanine	HMDB0000159	bioa_006	M00064	12:56615040-57375879	-0.0911058320279884	0.0964649986178701	0.344942578828617	1.0
MR-IVW	glutamine	HMDB0000641	phenylalanine	HMDB0000159	bioa_006	M00064	12:59344212-60165849	-0.121144950951111	0.403816503170377	0.764177155622099	1.0
MR-IVW	glutamine	HMDB0000641	phenylalanine	HMDB0000159	bioa_006	M00064	14:100594368-101094368	-0.877179209011589	0.554007921481004	0.113345509219526	1.0
MR-IVW	glutamine	HMDB0000641	phenylalanine	HMDB0000159	bioa_006	M00064	15:58477325-58977325	-0.0981652051213475	0.58899123072809	0.867632334778194	1.0
MR-IVW	glutamine	HMDB0000641	pantothenate	HMDB0000210	met-d-Gln	GCST90200279	1:213912734-214412734	0.320737393115824	0.545905775129756	0.556846119524441	1.0
MR-IVW	glutamine	HMDB0000641	pantothenate	HMDB0000210	met-d-Gln	GCST90200279	2:26939063-28767861	-0.367608718532968	0.261267637964313	0.159421541655751	3.0
MR-IVW	glutamine	HMDB0000641	pantothenate	HMDB0000210	met-d-Gln	GCST90200279	2:190998205-192033792	0.108602561972658	0.249107811735362	0.662861323189863	1.0
MR-IVW	glutamine	HMDB0000641	pantothenate	HMDB0000210	met-d-Gln	GCST90200279	2:211168890-211668890	-0.308339374103223	0.683992719147962	0.652138489480518	1.0
MR-IVW	glutamine	HMDB0000641	pantothenate	HMDB0000210	met-d-Gln	GCST90200279	3:38941335-39441335	1.09475166899063	0.670664746516568	0.102608265243883	1.0
MR-IVW	glutamine	HMDB0000641	pantothenate	HMDB0000210	met-d-Gln	GCST90200279	3:52085887-52937605	-0.442955370517878	0.687526601977259	0.519397907680777	1.0
MR-IVW	glutamine	HMDB0000641	pantothenate	HMDB0000210	met-d-Gln	GCST90200279	3:121763465-122263465	-0.157421823716099	0.70901087209421	0.824290376031405	1.0
MR-IVW	glutamine	HMDB0000641	pantothenate	HMDB0000210	met-d-Gln	GCST90200279	3:159689586-160441236	-0.689203558822049	0.370365942914862	0.0627622753595506	1.0
MR-IVW	glutamine	HMDB0000641	pantothenate	HMDB0000210	met-d-Gln	GCST90200279	4:17991903-18491903	-0.582570768740128	0.715811497610548	0.415724819097657	1.0
MR-IVW	glutamine	HMDB0000641	pantothenate	HMDB0000210	met-d-Gln	GCST90200279	5:55611894-56111894	-0.485611368715685	0.666790170830737	0.466440896480144	1.0
MR-IVW	glutamine	HMDB0000641	pantothenate	HMDB0000210	met-d-Gln	GCST90200279	5:127968645-128468645	-0.255530325882339	0.676471339628113	0.705623703648429	1.0
MR-IVW	glutamine	HMDB0000641	pantothenate	HMDB0000210	met-d-Gln	GCST90200279	5:174698943-175198943	-0.101741469442403	0.510241474854245	0.841950903881166	1.0
MR-IVW	glutamine	HMDB0000641	pantothenate	HMDB0000210	met-d-Gln	GCST90200279	6:20425792-20925792	-0.530929112009579	0.597255602903473	0.374031082452014	1.0
MR-IVW	glutamine	HMDB0000641	pantothenate	HMDB0000210	met-d-Gln	GCST90200279	6:56020405-56520405	0.0460797601492208	0.685576631939936	0.946412022244273	1.0
MR-IVW	glutamine	HMDB0000641	pantothenate	HMDB0000210	met-d-Gln	GCST90200279	6:126492728-127693092	-0.208328676335552	0.377405746519559	0.580947074782111	2.0
MR-IVW	glutamine	HMDB0000641	pantothenate	HMDB0000210	met-d-Gln	GCST90200279	6:131635614-132135614	0.420629520326779	0.531872606514684	0.429033646941643	1.0
MR-IVW	glutamine	HMDB0000641	pantothenate	HMDB0000210	met-d-Gln	GCST90200279	7:1635600-2135600	-0.408965700879197	0.626853506849066	0.514136504640317	1.0
MR-IVW	glutamine	HMDB0000641	pantothenate	HMDB0000210	met-d-Gln	GCST90200279	7:72772933-73272933	-1.00730601416797	0.319081408419897	0.0015945959160233	1.0
MR-IVW	glutamine	HMDB0000641	pantothenate	HMDB0000210	met-d-Gln	GCST90200279	8:17124777-17669461	0.0294640249488265	0.409804417187606	0.9426832623777	1.0
MR-IVW	glutamine	HMDB0000641	pantothenate	HMDB0000210	met-d-Gln	GCST90200279	8:126231747-126731747	-0.470489442048912	0.557418980233037	0.398641514408024	1.0
MR-IVW	glutamine	HMDB0000641	pantothenate	HMDB0000210	met-d-Gln	GCST90200279	9:4040541-4540541	0.204187730684869	0.472370163665764	0.665550911466511	1.0
MR-IVW	glutamine	HMDB0000641	pantothenate	HMDB0000210	met-d-Gln	GCST90200279	9:21884172-22384172	-0.550637899546109	0.640574632906518	0.390009622284756	1.0
MR-IVW	glutamine	HMDB0000641	pantothenate	HMDB0000210	met-d-Gln	GCST90200279	10:22676227-23176227	-0.764112819027085	0.685531716634571	0.265009883485	1.0
MR-IVW	glutamine	HMDB0000641	pantothenate	HMDB0000210	met-d-Gln	GCST90200279	10:98828483-99609412	-0.114213611099858	0.195016902180313	0.558103977392982	1.0
MR-IVW	glutamine	HMDB0000641	pantothenate	HMDB0000210	met-d-Gln	GCST90200279	10:114535278-115035278	-1.3041599309799	0.64630664562624	0.0436052631851067	1.0
MR-IVW	glutamine	HMDB0000641	pantothenate	HMDB0000210	met-d-Gln	GCST90200279	11:8005408-8505408	-0.0750561747405884	0.257478600194163	0.770665490480539	1.0
MR-IVW	glutamine	HMDB0000641	pantothenate	HMDB0000210	met-d-Gln	GCST90200279	11:73860169-74360169	0.208887698662969	0.516739296664593	0.686034811496501	1.0
MR-IVW	glutamine	HMDB0000641	pantothenate	HMDB0000210	met-d-Gln	GCST90200279	12:4051876-4551876	0.181681608214853	0.544763583764971	0.738752798277065	1.0
MR-IVW	glutamine	HMDB0000641	pantothenate	HMDB0000210	met-d-Gln	GCST90200279	12:46377388-47736079	0.127615278128939	0.211088648570871	0.545472887555433	2.0
MR-IVW	glutamine	HMDB0000641	pantothenate	HMDB0000210	met-d-Gln	GCST90200279	12:55949170-57674145	-0.0464282573454508	0.0734093336817382	0.527088205427432	11.0
MR-IVW	glutamine	HMDB0000641	pantothenate	HMDB0000210	met-d-Gln	GCST90200279	12:57753270-58582050	-0.7813905238542	0.383929894271172	0.0418264561099209	2.0
MR-IVW	glutamine	HMDB0000641	pantothenate	HMDB0000210	met-d-Gln	GCST90200279	12:59330993-60240767	0.430435303497188	0.311475027702968	0.166994557492569	2.0
MR-IVW	glutamine	HMDB0000641	pantothenate	HMDB0000210	met-d-Gln	GCST90200279	14:21242229-21782312	-0.417408729786002	0.445638157702653	0.34893660360831	3.0
MR-IVW	glutamine	HMDB0000641	pantothenate	HMDB0000210	met-d-Gln	GCST90200279	14:74940531-75440531	-0.242139049115692	0.639130939574218	0.704794267632362	1.0
MR-IVW	glutamine	HMDB0000641	pantothenate	HMDB0000210	met-d-Gln	GCST90200279	14:94594947-95094947	0.247197327133902	0.611990261377523	0.686268880168047	1.0
MR-IVW	glutamine	HMDB0000641	pantothenate	HMDB0000210	met-d-Gln	GCST90200279	14:100545139-101045139	0.0129084041679896	0.557279704452583	0.98152006006814	1.0
MR-IVW	glutamine	HMDB0000641	pantothenate	HMDB0000210	met-d-Gln	GCST90200279	16:70118909-70618909	0.264995751085827	0.667396214015894	0.691323867357082	1.0
MR-IVW	glutamine	HMDB0000641	pantothenate	HMDB0000210	met-d-Gln	GCST90200279	17:6935779-7435779	-0.50068550973425	0.704237609447569	0.477108373144297	1.0
MR-IVW	glutamine	HMDB0000641	pantothenate	HMDB0000210	met-d-Gln	GCST90200279	17:25345818-25845818	-0.806031231694869	0.572653950551794	0.159268416520532	1.0
MR-IVW	glutamine	HMDB0000641	pantothenate	HMDB0000210	met-d-Gln	GCST90200279	18:31306350-31806350	0.675135878693434	0.692427597583339	0.329546669766591	1.0
MR-IVW	glutamine	HMDB0000641	pantothenate	HMDB0000210	met-d-Gln	GCST90200279	22:44074730-44574730	-0.130071015260531	0.564557891663342	0.817785259226555	1.0
MR-IVW	cystine	HMDB0000192	1-stearoyl-2-oleoyl-gps (18:0/18:1)	HMDB0010163	M31454	GCST90199652	22:24745202-25245202	-0.0576093189229948	0.0733390671766631	0.432148629918231	1.0
MR-IVW	tyrosine	HMDB0000158	glycerol 3-phosphate	HMDB0000126	bioa_021	M15365	4:99820973-100320973	-0.410719889771817	0.583654580202056	0.481617313358525	1.0
MR-IVW	tyrosine	HMDB0000158	glycerol 3-phosphate	HMDB0000126	bioa_021	M15365	4:148735862-149235862	-0.333024150857271	0.599443471543088	0.578514721507944	1.0
MR-IVW	tyrosine	HMDB0000158	glycerol 3-phosphate	HMDB0000126	bioa_021	M15365	6:111242119-112017012	0.135399055933908	0.15305980236007	0.376364106216779	1.0
MR-IVW	tyrosine	HMDB0000158	glycerol 3-phosphate	HMDB0000126	bioa_021	M15365	6:112114361-112614361	0.155862943767031	0.60613367020513	0.797068494359125	1.0
MR-IVW	tyrosine	HMDB0000158	glycerol 3-phosphate	HMDB0000126	bioa_021	M15365	7:27926305-28426305	-1.00900777683936	0.495331090448408	0.0416463306220422	1.0
MR-IVW	tyrosine	HMDB0000158	glycerol 3-phosphate	HMDB0000126	bioa_021	M15365	8:8933358-9433358	-0.609936218022456	0.623798404795693	0.328184244123869	1.0
MR-IVW	tyrosine	HMDB0000158	glycerol 3-phosphate	HMDB0000126	bioa_021	M15365	10:64816186-65575478	0.379427029153544	0.493255137899604	0.441756327424917	1.0
MR-IVW	tyrosine	HMDB0000158	glycerol 3-phosphate	HMDB0000126	bioa_021	M15365	11:61310081-61810081	-1.45494589052954	0.586321478273094	0.013083750860625	1.0
MR-IVW	tyrosine	HMDB0000158	glycerol 3-phosphate	HMDB0000126	bioa_021	M15365	12:20701307-21201307	-0.780098169811815	0.61948972308585	0.207936703496115	1.0
MR-IVW	tyrosine	HMDB0000158	glycerol 3-phosphate	HMDB0000126	bioa_021	M15365	12:46678393-47435518	1.04520196248103	0.459888863491653	0.0230426200877617	1.0
MR-IVW	tyrosine	HMDB0000158	glycerol 3-phosphate	HMDB0000126	bioa_021	M15365	12:56615040-57115040	0.332915611560765	0.353722837283312	0.346614432503049	1.0
MR-IVW	tyrosine	HMDB0000158	glycerol 3-phosphate	HMDB0000126	bioa_021	M15365	12:57594049-58094049	0.398359507468986	0.53114600995865	0.453254704753738	1.0
MR-IVW	tyrosine	HMDB0000158	glycerol 3-phosphate	HMDB0000126	bioa_021	M15365	12:59727701-60227701	-0.617198542057353	0.518446775328176	0.233859282692744	1.0
MR-IVW	tyrosine	HMDB0000158	glycerol 3-phosphate	HMDB0000126	bioa_021	M15365	12:120845172-121674861	0.412956393713493	0.383459508448243	0.281514632510021	1.0
MR-IVW	tyrosine	HMDB0000158	glycerol 3-phosphate	HMDB0000126	bioa_021	M15365	12:122092964-122592964	-0.726409626330062	0.523014930957641	0.164866539747906	1.0
MR-IVW	tyrosine	HMDB0000158	glycerol 3-phosphate	HMDB0000126	bioa_021	M15365	15:60649639-61149639	-0.734587343504519	0.596852216597417	0.218409186619238	1.0
MR-IVW	tyrosine	HMDB0000158	glycerol 3-phosphate	HMDB0000126	bioa_021	M15365	16:71153235-72438683	-0.383745829050395	0.238619311642478	0.107792986994036	3.0
MR-IVW	isoleucine	HMDB0000172	asparagine	HMDB0000168	bioa_010	GCST90200452	2:27480940-27980940	-1.50819162704963	0.469468036247716	0.0013156020979889	1.0
MR-IVW	isoleucine	HMDB0000172	asparagine	HMDB0000168	bioa_010	GCST90200452	4:88976422-89476422	-0.839614823515999	0.255527668079792	0.0010169034522586	1.0
MR-IVW	isoleucine	HMDB0000172	asparagine	HMDB0000168	bioa_010	GCST90200452	12:56615040-57115040	0.762981776470487	0.518489048329114	0.141142843914703	1.0
MR-IVW	isoleucine	HMDB0000172	asparagine	HMDB0000168	bioa_010	GCST90200452	16:70059237-70559237	0.371329209809833	0.336776180130786	0.270201176521063	1.0
MR-IVW	serine	HMDB0000187	acetoacetate	HMDB0000060	bioa_018	met-d-Acetoacetate	1:11610843-12110843	0.0412128441842344	0.0903580702463525	0.64831386564854	1.0
MR-IVW	serine	HMDB0000187	acetoacetate	HMDB0000060	bioa_018	met-d-Acetoacetate	1:119427250-120522606	0.0478491456640788	0.0342842259494083	0.162816704047214	3.0
MR-IVW	serine	HMDB0000187	acetoacetate	HMDB0000060	bioa_018	met-d-Acetoacetate	2:27480940-27980940	-0.201597835308184	0.0510297505818585	7.79574155291296e-05	1.0
MR-IVW	serine	HMDB0000187	acetoacetate	HMDB0000060	bioa_018	met-d-Acetoacetate	2:211315692-212076215	0.0603453740156473	0.0379801588702666	0.11209070273926	1.0
MR-IVW	serine	HMDB0000187	acetoacetate	HMDB0000060	bioa_018	met-d-Acetoacetate	3:125660381-126160381	-0.0102376319364038	0.093094873507238	0.912433263404353	1.0
MR-IVW	serine	HMDB0000187	acetoacetate	HMDB0000060	bioa_018	met-d-Acetoacetate	7:55551853-56922308	0.0504048936897203	0.0405482898105751	0.213837213716006	2.0
MR-IVW	serine	HMDB0000187	acetoacetate	HMDB0000060	bioa_018	met-d-Acetoacetate	8:126232621-126732621	0.0299145505182332	0.0773628313703441	0.698994168591344	1.0
MR-IVW	serine	HMDB0000187	acetoacetate	HMDB0000060	bioa_018	met-d-Acetoacetate	10:65065800-65565800	0.254013690472463	0.0914688503337508	0.0054854519040311	1.0
MR-IVW	leucine	HMDB0000687	serotonin (5ht)	HMDB0000259	met-d-Leu	M02342	2:27480940-28253616	0.102108254271589	0.377800540804884	0.786952335429887	1.0
MR-IVW	leucine	HMDB0000687	serotonin (5ht)	HMDB0000259	met-d-Leu	M02342	2:64975088-65475088	-0.0436809677494575	0.808097903365004	0.956892098247029	1.0
MR-IVW	leucine	HMDB0000687	serotonin (5ht)	HMDB0000259	met-d-Leu	M02342	2:165251927-165751927	0.0852859956192732	0.562887571087226	0.879569359634673	1.0
MR-IVW	leucine	HMDB0000687	serotonin (5ht)	HMDB0000259	met-d-Leu	M02342	3:135548658-136048658	-1.7924132447653	0.814733293075133	0.0278068950269965	1.0
MR-IVW	leucine	HMDB0000687	serotonin (5ht)	HMDB0000259	met-d-Leu	M02342	4:88670985-89475171	0.0981045247940036	0.292520214144957	0.737340785447711	2.0
MR-IVW	leucine	HMDB0000687	serotonin (5ht)	HMDB0000259	met-d-Leu	M02342	8:76204025-76704025	-1.57625172466302	0.797855811249186	0.048198992823647	1.0
MR-IVW	leucine	HMDB0000687	serotonin (5ht)	HMDB0000259	met-d-Leu	M02342	12:56220625-57115338	-0.541058979582264	0.461707051515046	0.241250699477481	2.0
MR-IVW	leucine	HMDB0000687	serotonin (5ht)	HMDB0000259	met-d-Leu	M02342	12:111660219-112160219	0.115696222500253	0.763595068501697	0.879569359634673	1.0
MR-IVW	leucine	HMDB0000687	serotonin (5ht)	HMDB0000259	met-d-Leu	M02342	16:69315747-70908300	-0.462248943746225	0.302662998881456	0.126693208251556	1.0
MR-IVW	leucine	HMDB0000687	serotonin (5ht)	HMDB0000259	met-d-Leu	M02342	16:71899923-72399923	-0.0636234026788469	0.483537860359235	0.895317338291781	1.0
MR-IVW	leucine	HMDB0000687	serotonin (5ht)	HMDB0000259	met-d-Leu	M02342	19:49054215-49554215	0.19922375762189	0.735595412757761	0.786519221361456	1.0
MR-IVW	leucine	HMDB0000687	serotonin (5ht)	HMDB0000259	met-d-Leu	M02342	22:18665282-19165282	0.948940998610935	0.774823384186911	0.22068107473198	1.0
MR-IVW	histidine	HMDB0000177	urea	HMDB0000294	bioa_009	M01670	2:27492603-27992603	-0.717255135408118	0.389812573591369	0.0657682373183286	1.0
MR-IVW	histidine	HMDB0000177	urea	HMDB0000294	bioa_009	M01670	2:211331245-211831245	0.648235234559091	0.357647025963635	0.0699089739364681	1.0
MR-IVW	histidine	HMDB0000177	urea	HMDB0000294	bioa_009	M01670	3:186208322-186708322	-0.197856624129227	0.449674145748248	0.659937107321192	1.0
MR-IVW	histidine	HMDB0000177	urea	HMDB0000294	bioa_009	M01670	4:186893802-187393802	0.294758970397077	0.235807176317661	0.211299547333709	1.0
MR-IVW	histidine	HMDB0000177	urea	HMDB0000294	bioa_009	M01670	8:145389726-145889726	-0.573622235741616	0.549212778901545	0.296279809953935	1.0
MR-IVW	histidine	HMDB0000177	urea	HMDB0000294	bioa_009	M01670	9:135904304-136404304	0.211669471538276	0.458617188332934	0.644412333769814	1.0
MR-IVW	histidine	HMDB0000177	urea	HMDB0000294	bioa_009	M01670	12:56615040-57115040	-0.0139392055135599	0.446054576433986	0.975070165131249	1.0
MR-IVW	histidine	HMDB0000177	urea	HMDB0000294	bioa_009	M01670	12:96083535-96730076	-0.0914740096772977	0.192789932927212	0.635161198303995	3.0
MR-IVW	histidine	HMDB0000177	urea	HMDB0000294	bioa_009	M01670	14:21229605-21729605	0.174341406004718	0.585289005872994	0.765800599336939	1.0
MR-IVW	histidine	HMDB0000177	urea	HMDB0000294	bioa_009	M01670	15:58473939-58973939	0.39395465770895	0.60031185936602	0.511663282695869	1.0
MR-IVW	phenylalanine	HMDB0000159	pantothenate	HMDB0000210	bioa_016	GCST90200279	3:186202917-186702917	-0.113471985908292	0.446005063442098	0.799172179304168	1.0
MR-IVW	phenylalanine	HMDB0000159	pantothenate	HMDB0000210	bioa_016	GCST90200279	4:155231289-155731289	-0.439710004741914	0.429018419692753	0.305400446251652	1.0
MR-IVW	phenylalanine	HMDB0000159	pantothenate	HMDB0000210	bioa_016	GCST90200279	4:186893802-187393802	-0.0130719578735723	0.243691962792524	0.957220937521156	1.0
MR-IVW	phenylalanine	HMDB0000159	pantothenate	HMDB0000210	bioa_016	GCST90200279	5:176539719-177067143	0.540879787547541	0.327872348134334	0.099011316240754	2.0
MR-IVW	phenylalanine	HMDB0000159	pantothenate	HMDB0000210	bioa_016	GCST90200279	6:52381188-52881188	1.17752569506862	0.549828271842274	0.0322237109907732	1.0
MR-IVW	phenylalanine	HMDB0000159	pantothenate	HMDB0000210	bioa_016	GCST90200279	11:57020509-57520509	-0.630428274077847	0.534193325175888	0.237940545345259	1.0
MR-IVW	phenylalanine	HMDB0000159	pantothenate	HMDB0000210	bioa_016	GCST90200279	12:103007876-103562619	0.16187390302517	0.235469396153369	0.491797950220937	1.0
MR-IVW	phenylalanine	HMDB0000159	pantothenate	HMDB0000210	bioa_016	GCST90200279	14:55086875-55586875	-0.257031480548367	0.56879475384621	0.651349724400725	1.0
MR-IVW	phenylalanine	HMDB0000159	pantothenate	HMDB0000210	bioa_016	GCST90200279	19:45142254-45642254	0.760224139859394	0.561352010876513	0.175649144535719	1.0
MR-IVW	adenosine	HMDB0000050	ornithine	HMDB0000214	M00555	bioa_014	1:109564880-110064880	0.005762197396644	0.0847381970094886	0.945785634285966	1.0
MR-IVW	adenosine	HMDB0000050	ornithine	HMDB0000214	M00555	bioa_014	6:96128415-96628415	-0.0603215350623302	0.0878042722886911	0.492082728425107	1.0
MR-IVW	mannose	HMDB0000169	valine	HMDB0000883	M00584	GCST90200442	2:27182547-28770083	0.0218282884798818	0.0710758047393241	0.758757525131222	1.0
MR-IVW	inosine	HMDB0000195	glycerol 3-phosphate	HMDB0000126	M01123	GCST90199638	6:85876680-86677325	0.0034795801267665	0.0833178174373917	0.966687840362868	1.0
MR-IVW	adenosine	HMDB0000050	phenylalanine	HMDB0000159	M00555	met-d-Phe	1:109564880-110064880	0.0226884247477562	0.0439341643045354	0.605561996256679	1.0
MR-IVW	adenosine	HMDB0000050	phenylalanine	HMDB0000159	M00555	met-d-Phe	6:96128415-96628415	0.0026900650668474	0.0455242267129773	0.952879749790916	1.0
MR-IVW	spermidine	HMDB0001257	biliverdin	HMDB0001008	bioa_033	M02137	1:247760300-248289451	-0.0392868316671719	0.0956319776322141	0.681209874412831	2.0
MR-IVW	acetylcarnitine (c2)	HMDB0000201	acetylcarnitine (c2)	HMDB0000201	bior_002	M32198	5:129945701-131993465	0.877981214394132	0.156271163551863	1.92824483467153e-08	3.0
MR-IVW	acetylcarnitine (c2)	HMDB0000201	acetylcarnitine (c2)	HMDB0000201	bior_002	M32198	6:160325366-160825366	0.84596594442473	0.233844244800332	0.0002972934187117	1.0
MR-IVW	acetylcarnitine (c2)	HMDB0000201	acetylcarnitine (c2)	HMDB0000201	bior_002	M32198	10:61195594-61695594	0.969784927583802	0.0999396681097809	2.9074850783168697e-22	1.0
MR-IVW	asparagine	HMDB0000168	citrulline	HMDB0000904	bioa_003	bioa_005	2:27480940-27980940	0.668847150977738	0.128550288483132	1.96096869587156e-07	1.0
MR-IVW	asparagine	HMDB0000168	citrulline	HMDB0000904	bioa_003	bioa_005	4:178111051-178611051	0.0659941230946402	0.148301400212679	0.656319754125179	1.0
MR-IVW	asparagine	HMDB0000168	citrulline	HMDB0000904	bioa_003	bioa_005	7:97252737-97752737	-0.106857699197993	0.10982291798355	0.330553302098777	1.0
MR-IVW	asparagine	HMDB0000168	citrulline	HMDB0000904	bioa_003	bioa_005	11:61853420-62353420	-0.0376589672023248	0.0973099927708665	0.698756207952681	1.0
MR-IVW	asparagine	HMDB0000168	citrulline	HMDB0000904	bioa_003	bioa_005	12:46900176-47400176	0.285276059918668	0.168304460129008	0.0900754207820635	1.0
MR-IVW	asparagine	HMDB0000168	citrulline	HMDB0000904	bioa_003	bioa_005	14:103514503-104812812	0.0144322307343444	0.0352493513683948	0.682222278985084	3.0
MR-IVW	pantothenate	HMDB0000210	sarcosine	HMDB0000271	M01508	GCST90200291	2:27200724-27700724	-0.130931374911185	0.149243528619442	0.380323613084562	1.0
MR-IVW	1-methylxanthine	HMDB0010738	guanidinoacetate	HMDB0000128	M34389	GCST90200384	8:18010431-18510431	-0.0664997218934473	0.0594700800116314	0.263479585210746	1.0
MR-IVW	creatinine	HMDB0000562	hydroxy-n6,n6,n6-trimethyllysine*	HMDB01422	M00513	GCST90200240	7:23845366-24345366	0.0460349811152752	0.164454628048451	0.779534956121867	1.0
MR-IVW	arachidonate (20:4n6)	HMDB0001043	methionine	HMDB0000696	M01110	GCST90200391	11:61330635-61830635	-0.0308263341137067	0.0497298283907843	0.535339334884616	1.0
MR-IVW	serine	HMDB0000187	phenylalanine	HMDB0000159	M32315	GCST90200396	1:119966025-120466025	-0.143057309805713	0.0911415079229102	0.116504114533631	1.0
MR-IVW	serine	HMDB0000187	phenylalanine	HMDB0000159	M32315	GCST90200396	2:211323559-211823559	-0.11180461318351	0.12165791880072	0.358091333866292	1.0
MR-IVW	serine	HMDB0000187	phenylalanine	HMDB0000159	M32315	GCST90200396	7:55822010-56322010	-0.0611550686340076	0.163804299094134	0.708893721089533	1.0
MR-IVW	alanine	HMDB0000161	glycerophosphoethanolamine	HMDB0000114	bioa_001	GCST90199808	1:206985954-207485954	-0.113916621697488	0.35128063645378	0.745718868874498	1.0
MR-IVW	alanine	HMDB0000161	glycerophosphoethanolamine	HMDB0000114	bioa_001	GCST90199808	2:27143030-28594285	0.789315856951459	0.338565191427479	0.0197346163809647	1.0
MR-IVW	alanine	HMDB0000161	glycerophosphoethanolamine	HMDB0000114	bioa_001	GCST90199808	2:64958074-65458074	0.0674540542624403	0.301939930949248	0.823222467961522	1.0
MR-IVW	alanine	HMDB0000161	glycerophosphoethanolamine	HMDB0000114	bioa_001	GCST90199808	3:71155270-71655270	-0.0940825643282137	0.514654442199244	0.854949258198671	1.0
MR-IVW	alanine	HMDB0000161	glycerophosphoethanolamine	HMDB0000114	bioa_001	GCST90199808	4:88976422-89476422	0.631245323052787	0.52656919717782	0.230610029114446	1.0
MR-IVW	alanine	HMDB0000161	glycerophosphoethanolamine	HMDB0000114	bioa_001	GCST90199808	7:72732874-73232874	-0.113974530212497	0.461482605176725	0.804927800370308	1.0
MR-IVW	alanine	HMDB0000161	glycerophosphoethanolamine	HMDB0000114	bioa_001	GCST90199808	8:145568681-146068681	-0.996845758182738	0.527965081880394	0.0590138267273123	1.0
MR-IVW	alanine	HMDB0000161	glycerophosphoethanolamine	HMDB0000114	bioa_001	GCST90199808	9:4040541-4540541	-0.300958838675062	0.470173874521707	0.522106840182535	1.0
MR-IVW	alanine	HMDB0000161	glycerophosphoethanolamine	HMDB0000114	bioa_001	GCST90199808	12:46636543-47713425	-0.178453194957433	0.255020376827385	0.484076865655105	2.0
MR-IVW	alanine	HMDB0000161	glycerophosphoethanolamine	HMDB0000114	bioa_001	GCST90199808	12:56615040-57115040	0.401735743410262	0.2586178351788	0.120328712375563	1.0
MR-IVW	alanine	HMDB0000161	glycerophosphoethanolamine	HMDB0000114	bioa_001	GCST90199808	12:59727701-60227701	1.19037751678733	0.378133351030602	0.0016437127780361	1.0
MR-IVW	alanine	HMDB0000161	glycerophosphoethanolamine	HMDB0000114	bioa_001	GCST90199808	14:75116447-75616447	1.17971271898915	0.538171901834349	0.0283741523125765	1.0
MR-IVW	alanine	HMDB0000161	glycerophosphoethanolamine	HMDB0000114	bioa_001	GCST90199808	16:69621701-70931491	-0.0201955629798465	0.458288299169361	0.964850697371259	2.0
MR-IVW	alanine	HMDB0000161	glycerophosphoethanolamine	HMDB0000114	bioa_001	GCST90199808	17:40568584-41068584	-0.175551150039668	0.549273257151608	0.749266857842352	1.0
MR-IVW	alanine	HMDB0000161	glycerophosphoethanolamine	HMDB0000114	bioa_001	GCST90199808	22:18906543-19406543	0.875103014717792	0.593221028377808	0.140166323570659	1.0
MR-IVW	1-methylxanthine	HMDB0010738	spermidine	HMDB0001257	M34389	GCST90200423	8:18010431-18510431	0.0322209963353885	0.0629723735041923	0.608882852758965	1.0
MR-IVW	glucose	HMDB0000122	glycerophosphoethanolamine	HMDB0000114	met-d-Glucose	GCST90199808	2:165251927-165751927	-0.783417591398995	0.655104986408128	0.231748967278833	1.0
MR-IVW	glucose	HMDB0000122	glycerophosphoethanolamine	HMDB0000114	met-d-Glucose	GCST90199808	2:169498833-170056652	-0.252288876210892	0.161519303916329	0.118294226327193	4.0
MR-IVW	glucose	HMDB0000122	glycerophosphoethanolamine	HMDB0000114	met-d-Glucose	GCST90199808	3:122819058-123319058	-0.546405995473816	0.421434835196132	0.194790428135335	1.0
MR-IVW	glucose	HMDB0000122	glycerophosphoethanolamine	HMDB0000114	met-d-Glucose	GCST90199808	3:151951767-152451767	-0.420910306855358	0.66304774049351	0.525551385547001	1.0
MR-IVW	glucose	HMDB0000122	glycerophosphoethanolamine	HMDB0000114	met-d-Glucose	GCST90199808	3:170377909-170877909	-0.68364305540447	0.3512130251918	0.051592349708648	1.0
MR-IVW	glucose	HMDB0000122	glycerophosphoethanolamine	HMDB0000114	met-d-Glucose	GCST90199808	4:185468314-185968314	1.08122261241771	0.649889006753599	0.0961716973437346	1.0
MR-IVW	glucose	HMDB0000122	glycerophosphoethanolamine	HMDB0000114	met-d-Glucose	GCST90199808	5:95479406-95979406	1.43310166635589	0.63530078723263	0.0240841307528062	1.0
MR-IVW	glucose	HMDB0000122	glycerophosphoethanolamine	HMDB0000114	met-d-Glucose	GCST90199808	6:7000270-7500270	-0.582551928856204	0.607465489801269	0.337564944966245	1.0
MR-IVW	glucose	HMDB0000122	glycerophosphoethanolamine	HMDB0000114	met-d-Glucose	GCST90199808	7:14801789-15301789	-0.373933932538668	0.437125626030132	0.392308636613467	1.0
MR-IVW	glucose	HMDB0000122	glycerophosphoethanolamine	HMDB0000114	met-d-Glucose	GCST90199808	7:43935955-44473721	0.106100611685852	0.266929092558517	0.691009013402168	2.0
MR-IVW	glucose	HMDB0000122	glycerophosphoethanolamine	HMDB0000114	met-d-Glucose	GCST90199808	8:117934783-118434783	0.338806348379404	0.547890683252553	0.536322824244461	1.0
MR-IVW	glucose	HMDB0000122	glycerophosphoethanolamine	HMDB0000114	met-d-Glucose	GCST90199808	9:21884068-22384068	-0.8984411385701	0.657861350234409	0.172033195631873	1.0
MR-IVW	glucose	HMDB0000122	glycerophosphoethanolamine	HMDB0000114	met-d-Glucose	GCST90199808	10:2888477-3388477	0.0576929406782545	0.360019416520043	0.872684517720994	1.0
MR-IVW	glucose	HMDB0000122	glycerophosphoethanolamine	HMDB0000114	met-d-Glucose	GCST90199808	10:112762852-113262852	-1.0404241602537	0.67863445259256	0.125247703420317	1.0
MR-IVW	glucose	HMDB0000122	glycerophosphoethanolamine	HMDB0000114	met-d-Glucose	GCST90199808	10:114504071-115004071	0.653969698002485	0.452402357663735	0.148303788204704	1.0
MR-IVW	glucose	HMDB0000122	glycerophosphoethanolamine	HMDB0000114	met-d-Glucose	GCST90199808	12:4134844-4634844	-0.866303958373173	0.660352079998145	0.189559976800914	1.0
MR-IVW	glucose	HMDB0000122	glycerophosphoethanolamine	HMDB0000114	met-d-Glucose	GCST90199808	12:111682800-112523499	0.608415922585754	0.670826481137403	0.364425477035065	1.0
MR-IVW	glucose	HMDB0000122	glycerophosphoethanolamine	HMDB0000114	met-d-Glucose	GCST90199808	12:121166650-121666650	0.552153019846322	0.612382075215416	0.367243930610714	1.0
MR-IVW	glucose	HMDB0000122	glycerophosphoethanolamine	HMDB0000114	met-d-Glucose	GCST90199808	13:28213465-28721145	-0.552576144021798	0.681443341105877	0.417428377306799	1.0
MR-IVW	glucose	HMDB0000122	glycerophosphoethanolamine	HMDB0000114	met-d-Glucose	GCST90199808	17:43272775-44380160	0.252300411304239	0.64876249755821	0.697353912465278	1.0
MR-IVW	glucose	HMDB0000122	glycerophosphoethanolamine	HMDB0000114	met-d-Glucose	GCST90199808	17:44543627-45043627	-0.124306049014786	0.68004452819758	0.854961976371766	1.0
MR-IVW	glucose	HMDB0000122	glycerophosphoethanolamine	HMDB0000114	met-d-Glucose	GCST90199808	20:22311971-22811971	-0.347230582136533	0.660161932882789	0.598903567414727	1.0
MR-IVW	leucine	HMDB0000687	alanine	HMDB0000161	met-d-Leu	GCST90200431	2:27480940-28253616	1.03971265492897	0.507064465785321	0.0403200919732288	1.0
MR-IVW	leucine	HMDB0000687	alanine	HMDB0000161	met-d-Leu	GCST90200431	2:64975088-65475088	-1.55891575868732	0.672722328313787	0.0204860757825782	1.0
MR-IVW	leucine	HMDB0000687	alanine	HMDB0000161	met-d-Leu	GCST90200431	2:165251927-165751927	-0.225086210099569	0.471163758625606	0.632846698314931	1.0
MR-IVW	leucine	HMDB0000687	alanine	HMDB0000161	met-d-Leu	GCST90200431	4:86953335-87453335	0.580881328970022	0.60710988042663	0.338669380258532	1.0
MR-IVW	leucine	HMDB0000687	alanine	HMDB0000161	met-d-Leu	GCST90200431	4:87663610-88163610	0.346813016128496	0.621796658200212	0.577008596509664	1.0
MR-IVW	leucine	HMDB0000687	alanine	HMDB0000161	met-d-Leu	GCST90200431	4:88670985-89475171	-0.495482623548785	0.258516371132861	0.0552837780427611	3.0
MR-IVW	leucine	HMDB0000687	alanine	HMDB0000161	met-d-Leu	GCST90200431	8:76204025-76704025	1.03966601429916	0.662349103909758	0.116493135303309	1.0
MR-IVW	leucine	HMDB0000687	alanine	HMDB0000161	met-d-Leu	GCST90200431	12:56220625-57115338	0.821485761508226	0.673678102250492	0.222690898731858	2.0
MR-IVW	leucine	HMDB0000687	alanine	HMDB0000161	met-d-Leu	GCST90200431	16:69315747-70908300	-0.399401871787609	0.254423771066467	0.116454846167103	1.0
MR-IVW	leucine	HMDB0000687	alanine	HMDB0000161	met-d-Leu	GCST90200431	16:71899923-72399923	0.0960045880960627	0.383462123129367	0.802306921504845	1.0
MR-IVW	leucine	HMDB0000687	alanine	HMDB0000161	met-d-Leu	GCST90200431	17:6935779-7435779	0.675367997841333	0.395617255513008	0.0877988727349195	1.0
MR-IVW	leucine	HMDB0000687	alanine	HMDB0000161	met-d-Leu	GCST90200431	19:49054215-49554215	0.239794331295328	0.509735599085906	0.638048656831022	1.0
MR-IVW	creatinine	HMDB0000562	n-acetylglucosaminylasparagine	HMDB0000489	met-d-Creatinine	GCST90200316	1:62775942-63275942	-0.492580243871178	0.536390892838374	0.358449643108251	1.0
MR-IVW	creatinine	HMDB0000562	n-acetylglucosaminylasparagine	HMDB0000489	met-d-Creatinine	GCST90200316	1:78344069-78844069	-0.113636879928625	0.5890630561897	0.847028488354378	1.0
MR-IVW	creatinine	HMDB0000562	n-acetylglucosaminylasparagine	HMDB0000489	met-d-Creatinine	GCST90200316	1:113008681-113508681	-0.0764264437280289	0.480354451475005	0.873586725111263	1.0
MR-IVW	creatinine	HMDB0000562	n-acetylglucosaminylasparagine	HMDB0000489	met-d-Creatinine	GCST90200316	1:150079982-151190625	1.60852375955267	0.441721505066378	0.0002710662868347	1.0
MR-IVW	creatinine	HMDB0000562	n-acetylglucosaminylasparagine	HMDB0000489	met-d-Creatinine	GCST90200316	1:243202864-243702864	0.114287461946615	0.663080208674055	0.863155753210586	1.0
MR-IVW	creatinine	HMDB0000562	n-acetylglucosaminylasparagine	HMDB0000489	met-d-Creatinine	GCST90200316	2:15538692-16038692	0.789799776737788	0.639903077080279	0.217110108160017	1.0
MR-IVW	creatinine	HMDB0000562	n-acetylglucosaminylasparagine	HMDB0000489	met-d-Creatinine	GCST90200316	2:18426203-18926203	0.191897179291355	0.607443284670063	0.75207110730182	1.0
MR-IVW	creatinine	HMDB0000562	n-acetylglucosaminylasparagine	HMDB0000489	met-d-Creatinine	GCST90200316	2:73303397-74097901	1.38122409823865	0.554360412233224	0.0127182276341533	1.0
MR-IVW	creatinine	HMDB0000562	n-acetylglucosaminylasparagine	HMDB0000489	met-d-Creatinine	GCST90200316	2:121056440-121556440	0.159423958530756	0.545098980343531	0.769928893304988	1.0
MR-IVW	creatinine	HMDB0000562	n-acetylglucosaminylasparagine	HMDB0000489	met-d-Creatinine	GCST90200316	2:148593372-149093372	0.231025324863734	0.670425358457568	0.73039875480852	1.0
MR-IVW	creatinine	HMDB0000562	n-acetylglucosaminylasparagine	HMDB0000489	met-d-Creatinine	GCST90200316	2:176734544-177234544	0.824083055354227	0.544509268410213	0.130167488982896	1.0
MR-IVW	creatinine	HMDB0000562	n-acetylglucosaminylasparagine	HMDB0000489	met-d-Creatinine	GCST90200316	2:211293055-211793055	1.28999196977669	0.326376754837319	7.73509693102042e-05	1.0
MR-IVW	creatinine	HMDB0000562	n-acetylglucosaminylasparagine	HMDB0000489	met-d-Creatinine	GCST90200316	2:217394852-217894852	-1.02317193848321	0.51761766815922	0.0480761858350475	1.0
MR-IVW	creatinine	HMDB0000562	n-acetylglucosaminylasparagine	HMDB0000489	met-d-Creatinine	GCST90200316	2:220108198-220608198	0.191028827871196	0.529959258791798	0.718503568586153	1.0
MR-IVW	creatinine	HMDB0000562	n-acetylglucosaminylasparagine	HMDB0000489	met-d-Creatinine	GCST90200316	3:38187471-38687471	0.139049586239452	0.639832461527677	0.827957515514393	1.0
MR-IVW	creatinine	HMDB0000562	n-acetylglucosaminylasparagine	HMDB0000489	met-d-Creatinine	GCST90200316	3:141462708-141962708	0.190332361454332	0.54988153590897	0.729242469165852	1.0
MR-IVW	creatinine	HMDB0000562	n-acetylglucosaminylasparagine	HMDB0000489	met-d-Creatinine	GCST90200316	3:185024780-185524780	0.868222590217776	0.582367552172153	0.136000914890317	1.0
MR-IVW	creatinine	HMDB0000562	n-acetylglucosaminylasparagine	HMDB0000489	met-d-Creatinine	GCST90200316	4:76880934-77664144	0.772056464289064	0.251373116122983	0.0021308853440685	1.0
MR-IVW	creatinine	HMDB0000562	n-acetylglucosaminylasparagine	HMDB0000489	met-d-Creatinine	GCST90200316	4:103323863-104102802	0.746277617452997	0.516732948301037	0.148676252445244	1.0
MR-IVW	creatinine	HMDB0000562	n-acetylglucosaminylasparagine	HMDB0000489	met-d-Creatinine	GCST90200316	5:39144851-39644851	0.637083388177312	0.421638249106271	0.130795705955009	1.0
MR-IVW	creatinine	HMDB0000562	n-acetylglucosaminylasparagine	HMDB0000489	met-d-Creatinine	GCST90200316	5:53045546-53835870	0.0121132561407439	0.625634585545607	0.984552682249877	1.0
MR-IVW	creatinine	HMDB0000562	n-acetylglucosaminylasparagine	HMDB0000489	met-d-Creatinine	GCST90200316	5:176565124-177065124	0.651437767111362	0.365056549478219	0.0743449654828029	1.0
MR-IVW	creatinine	HMDB0000562	n-acetylglucosaminylasparagine	HMDB0000489	met-d-Creatinine	GCST90200316	6:43556335-44056335	-0.467364994958067	0.489084139235926	0.339278297192868	1.0
MR-IVW	creatinine	HMDB0000562	n-acetylglucosaminylasparagine	HMDB0000489	met-d-Creatinine	GCST90200316	6:108750742-109250742	0.320012872912762	0.646498013332607	0.620604098905058	1.0
MR-IVW	creatinine	HMDB0000562	n-acetylglucosaminylasparagine	HMDB0000489	met-d-Creatinine	GCST90200316	6:133547208-134047208	-0.400061002659127	0.603172318493465	0.507163061984378	1.0
MR-IVW	creatinine	HMDB0000562	n-acetylglucosaminylasparagine	HMDB0000489	met-d-Creatinine	GCST90200316	6:160418389-160927934	0.277060566251778	0.387480654454423	0.474590069244513	1.0
MR-IVW	creatinine	HMDB0000562	n-acetylglucosaminylasparagine	HMDB0000489	met-d-Creatinine	GCST90200316	7:1036567-1536567	0.676775856169931	0.445135055838023	0.128414696820685	1.0
MR-IVW	creatinine	HMDB0000562	n-acetylglucosaminylasparagine	HMDB0000489	met-d-Creatinine	GCST90200316	7:25488956-25988956	-0.629943657831929	0.62339054885101	0.31225003199496	1.0
MR-IVW	creatinine	HMDB0000562	n-acetylglucosaminylasparagine	HMDB0000489	met-d-Creatinine	GCST90200316	7:76984640-77791673	0.448972352392958	0.575684861240921	0.435454105604452	1.0
MR-IVW	creatinine	HMDB0000562	n-acetylglucosaminylasparagine	HMDB0000489	met-d-Creatinine	GCST90200316	7:128492221-128992221	-0.365315548241055	0.615883559728749	0.553076191552957	1.0
MR-IVW	creatinine	HMDB0000562	n-acetylglucosaminylasparagine	HMDB0000489	met-d-Creatinine	GCST90200316	7:151165041-151665041	0.381731212014688	0.278129622967115	0.169909735337182	1.0
MR-IVW	creatinine	HMDB0000562	n-acetylglucosaminylasparagine	HMDB0000489	met-d-Creatinine	GCST90200316	8:8031142-9250941	-0.33457996003332	0.575224320005115	0.560801596712349	1.0
MR-IVW	creatinine	HMDB0000562	n-acetylglucosaminylasparagine	HMDB0000489	met-d-Creatinine	GCST90200316	8:9759952-10530228	0.678675420513828	0.648155284993311	0.295059136025226	1.0
MR-IVW	creatinine	HMDB0000562	n-acetylglucosaminylasparagine	HMDB0000489	met-d-Creatinine	GCST90200316	8:10561829-11945872	0.714418360641039	0.640204995281368	0.264455843516262	1.0
MR-IVW	creatinine	HMDB0000562	n-acetylglucosaminylasparagine	HMDB0000489	met-d-Creatinine	GCST90200316	8:19609539-20109539	-0.595506564392591	0.619431020081845	0.336362783578637	1.0
MR-IVW	creatinine	HMDB0000562	n-acetylglucosaminylasparagine	HMDB0000489	met-d-Creatinine	GCST90200316	8:23527006-24027006	0.35603287269931	0.529980783243619	0.501720901067043	1.0
MR-IVW	creatinine	HMDB0000562	n-acetylglucosaminylasparagine	HMDB0000489	met-d-Creatinine	GCST90200316	8:30157389-30657389	-0.437202914080324	0.623956957792492	0.48349398377547	1.0
MR-IVW	creatinine	HMDB0000562	n-acetylglucosaminylasparagine	HMDB0000489	met-d-Creatinine	GCST90200316	8:144768354-145268354	0.144944819022683	0.65082966214987	0.823762958054458	1.0
MR-IVW	creatinine	HMDB0000562	n-acetylglucosaminylasparagine	HMDB0000489	met-d-Creatinine	GCST90200316	9:71184707-71684707	0.999352625404482	0.562333479254668	0.0755430712433631	1.0
MR-IVW	creatinine	HMDB0000562	n-acetylglucosaminylasparagine	HMDB0000489	met-d-Creatinine	GCST90200316	10:52398454-52898454	-0.238335708456623	0.559944671116411	0.670369071074373	1.0
MR-IVW	creatinine	HMDB0000562	n-acetylglucosaminylasparagine	HMDB0000489	met-d-Creatinine	GCST90200316	11:1928330-2428330	0.341004563206091	0.666424966055534	0.60886633441103	1.0
MR-IVW	creatinine	HMDB0000562	n-acetylglucosaminylasparagine	HMDB0000489	met-d-Creatinine	GCST90200316	11:2548804-3048804	-0.223232405044419	0.54753334515576	0.683489833647018	1.0
MR-IVW	creatinine	HMDB0000562	n-acetylglucosaminylasparagine	HMDB0000489	met-d-Creatinine	GCST90200316	11:30504837-31294673	0.567762915142447	0.416019873905758	0.172331795723809	1.0
MR-IVW	creatinine	HMDB0000562	n-acetylglucosaminylasparagine	HMDB0000489	met-d-Creatinine	GCST90200316	11:116373213-117240760	0.0644893502403457	0.565092641397663	0.909141296156215	1.0
MR-IVW	creatinine	HMDB0000562	n-acetylglucosaminylasparagine	HMDB0000489	met-d-Creatinine	GCST90200316	12:15092463-15592463	-0.812447615689853	0.62313665193177	0.192300661263664	1.0
MR-IVW	creatinine	HMDB0000562	n-acetylglucosaminylasparagine	HMDB0000489	met-d-Creatinine	GCST90200316	15:41118334-41871842	0.435722985469147	0.505016539797634	0.388253194065897	1.0
MR-IVW	creatinine	HMDB0000562	n-acetylglucosaminylasparagine	HMDB0000489	met-d-Creatinine	GCST90200316	15:45400360-46179051	-0.255645964595974	0.300183923412304	0.394418873258552	1.0
MR-IVW	creatinine	HMDB0000562	n-acetylglucosaminylasparagine	HMDB0000489	met-d-Creatinine	GCST90200316	15:53700578-54200578	0.747673636713037	0.524335053732603	0.153883839536989	1.0
MR-IVW	creatinine	HMDB0000562	n-acetylglucosaminylasparagine	HMDB0000489	met-d-Creatinine	GCST90200316	15:76097375-76597375	0.171696709531533	0.530202808437466	0.7460651228223	1.0
MR-IVW	creatinine	HMDB0000562	n-acetylglucosaminylasparagine	HMDB0000489	met-d-Creatinine	GCST90200316	16:20142332-21335139	0.695999752474011	0.520327544865018	0.181020829129027	2.0
MR-IVW	creatinine	HMDB0000562	n-acetylglucosaminylasparagine	HMDB0000489	met-d-Creatinine	GCST90200316	16:89453424-89953424	1.54387912588646	0.520427778880422	0.0030115367549114	1.0
MR-IVW	creatinine	HMDB0000562	n-acetylglucosaminylasparagine	HMDB0000489	met-d-Creatinine	GCST90200316	17:19176536-19724875	0.0716348440238027	0.42060225344472	0.864762469101643	1.0
MR-IVW	creatinine	HMDB0000562	n-acetylglucosaminylasparagine	HMDB0000489	met-d-Creatinine	GCST90200316	17:37200083-37954217	-0.0483771121129365	0.438131328500785	0.912078734478325	1.0
MR-IVW	creatinine	HMDB0000562	n-acetylglucosaminylasparagine	HMDB0000489	met-d-Creatinine	GCST90200316	17:58690466-59700441	0.712943594254739	0.525847205206036	0.175162839504467	2.0
MR-IVW	creatinine	HMDB0000562	n-acetylglucosaminylasparagine	HMDB0000489	met-d-Creatinine	GCST90200316	18:76910235-77410235	-0.278008977638207	0.487521846641901	0.568508642399647	1.0
MR-IVW	creatinine	HMDB0000562	n-acetylglucosaminylasparagine	HMDB0000489	met-d-Creatinine	GCST90200316	19:32940263-33709298	1.25208223604001	0.51247507078136	0.0145574198386887	1.0
MR-IVW	creatinine	HMDB0000562	n-acetylglucosaminylasparagine	HMDB0000489	met-d-Creatinine	GCST90200316	19:45162079-45662079	1.86291889816155	0.64197280255029	0.0037094745366488	1.0
MR-IVW	creatinine	HMDB0000562	n-acetylglucosaminylasparagine	HMDB0000489	met-d-Creatinine	GCST90200316	20:32653904-33537782	0.101690054058309	0.516392938756506	0.843887177326473	1.0
MR-IVW	creatinine	HMDB0000562	n-acetylglucosaminylasparagine	HMDB0000489	met-d-Creatinine	GCST90200316	22:38345240-38845240	0.361463486557019	0.530305619142203	0.495483355515116	1.0
MR-IVW	glucose	HMDB0000122	tryptophan	HMDB0000929	met-d-Glucose	M00054	2:165251927-165751927	2.16661220928826	0.696411067271225	0.0018638479350298	1.0
MR-IVW	glucose	HMDB0000122	tryptophan	HMDB0000929	met-d-Glucose	M00054	2:169498833-170056652	-0.193122317244118	0.168312275837479	0.251214348373279	2.0
MR-IVW	glucose	HMDB0000122	tryptophan	HMDB0000929	met-d-Glucose	M00054	3:122819058-123319058	-0.197142143089789	0.450610612776667	0.661748776081763	1.0
MR-IVW	glucose	HMDB0000122	tryptophan	HMDB0000929	met-d-Glucose	M00054	3:151951767-152451767	-0.36860050104297	0.696245390858947	0.59651983872662	1.0
MR-IVW	glucose	HMDB0000122	tryptophan	HMDB0000929	met-d-Glucose	M00054	3:170377909-170877909	-0.554316666442412	0.377943181665279	0.142466754827971	1.0
MR-IVW	glucose	HMDB0000122	tryptophan	HMDB0000929	met-d-Glucose	M00054	4:185468314-185968314	-0.0859521440298971	0.6876171522392	0.900523550339778	1.0
MR-IVW	glucose	HMDB0000122	tryptophan	HMDB0000929	met-d-Glucose	M00054	5:95479406-95979406	-0.51273653511975	0.699186184254206	0.463355149269598	1.0
MR-IVW	glucose	HMDB0000122	tryptophan	HMDB0000929	met-d-Glucose	M00054	6:7000270-7500270	-0.682637560007681	0.642482409418991	0.28800875800394	1.0
MR-IVW	glucose	HMDB0000122	tryptophan	HMDB0000929	met-d-Glucose	M00054	7:14801789-15301789	-1.52193395400645	0.456580186201933	0.0008581206663936	1.0
MR-IVW	glucose	HMDB0000122	tryptophan	HMDB0000929	met-d-Glucose	M00054	7:43935955-44473721	-0.189154932528035	0.282522110970808	0.503162182091098	2.0
MR-IVW	glucose	HMDB0000122	tryptophan	HMDB0000929	met-d-Glucose	M00054	8:117934783-118434783	0.647885759720625	0.571663905635844	0.257074298684829	1.0
MR-IVW	glucose	HMDB0000122	tryptophan	HMDB0000929	met-d-Glucose	M00054	9:21884068-22384068	0.608981338244816	0.695978672279789	0.381573905705021	1.0
MR-IVW	glucose	HMDB0000122	tryptophan	HMDB0000929	met-d-Glucose	M00054	10:2888477-3388477	1.5730794043075	0.382640936182905	3.93759643631691e-05	1.0
MR-IVW	glucose	HMDB0000122	tryptophan	HMDB0000929	met-d-Glucose	M00054	10:112762852-113262852	1.17096712722558	0.710944327244102	0.0995459556044283	1.0
MR-IVW	glucose	HMDB0000122	tryptophan	HMDB0000929	met-d-Glucose	M00054	10:114504071-115004071	0.226174002529929	0.48465857684985	0.640738381802543	1.0
MR-IVW	glucose	HMDB0000122	tryptophan	HMDB0000929	met-d-Glucose	M00054	12:111682800-112523499	0.503801879846407	0.647745274088242	0.43670003072276	1.0
MR-IVW	glucose	HMDB0000122	tryptophan	HMDB0000929	met-d-Glucose	M00054	12:121166650-121666650	0.570245956288388	0.66528694900312	0.391365938307552	1.0
MR-IVW	glucose	HMDB0000122	tryptophan	HMDB0000929	met-d-Glucose	M00054	13:28213465-28721145	-1.56302866989464	0.71452739195183	0.0287060432176024	1.0
MR-IVW	glucose	HMDB0000122	tryptophan	HMDB0000929	met-d-Glucose	M00054	17:43272775-44380160	-0.265901528871928	0.709070743658486	0.707660466654557	1.0
MR-IVW	glucose	HMDB0000122	tryptophan	HMDB0000929	met-d-Glucose	M00054	20:22311971-22811971	-0.329374606785282	0.705802728825608	0.640738381802543	1.0
MR-IVW	glycochenodeoxycholate	HMDB0000637	5-methylthioadenosine (mta)	HMDB0001173	M32346	GCST90200359	6:156877825-157377825	-0.169256525697052	0.15308418787777	0.268880886588999	1.0
MR-IVW	glucose	HMDB0000122	alanine	HMDB0000161	met-d-Glucose	met-d-Ala	2:165251927-165751927	0.823112363640816	0.17053262576222	1.38803611916773e-06	1.0
MR-IVW	glucose	HMDB0000122	alanine	HMDB0000161	met-d-Glucose	met-d-Ala	2:169498833-170056652	0.0294339621946848	0.0410128418577014	0.472956635091111	3.0
MR-IVW	glucose	HMDB0000122	alanine	HMDB0000161	met-d-Glucose	met-d-Ala	3:122819058-123319058	0.67147049127436	0.112705601555352	2.5575245806470304e-09	1.0
MR-IVW	glucose	HMDB0000122	alanine	HMDB0000161	met-d-Glucose	met-d-Ala	3:170377909-170877909	0.0408343290050192	0.0939524022408941	0.663832588782326	1.0
MR-IVW	glucose	HMDB0000122	alanine	HMDB0000161	met-d-Glucose	met-d-Ala	4:185468314-185968314	0.409918427226255	0.160785640097544	0.0107886289910944	1.0
MR-IVW	glucose	HMDB0000122	alanine	HMDB0000161	met-d-Glucose	met-d-Ala	5:95479406-95979406	0.143426275103091	0.169961262689504	0.398738554109494	1.0
MR-IVW	glucose	HMDB0000122	alanine	HMDB0000161	met-d-Glucose	met-d-Ala	6:7000270-7500270	0.263260536713954	0.162472032357671	0.105158463013421	1.0
MR-IVW	glucose	HMDB0000122	alanine	HMDB0000161	met-d-Glucose	met-d-Ala	7:14801789-15301789	0.0624895426860742	0.113922306854667	0.583329604246543	1.0
MR-IVW	glucose	HMDB0000122	alanine	HMDB0000161	met-d-Glucose	met-d-Ala	7:43935955-44473721	-0.0493142322602705	0.0719766707705034	0.493254388543567	2.0
MR-IVW	glucose	HMDB0000122	alanine	HMDB0000161	met-d-Glucose	met-d-Ala	8:117934783-118434783	0.987404127467802	0.146506199265148	1.58741604947542e-11	1.0
MR-IVW	glucose	HMDB0000122	alanine	HMDB0000161	met-d-Glucose	met-d-Ala	9:21884068-22384068	0.881657140990745	0.175943768343572	5.41432479422832e-07	1.0
MR-IVW	glucose	HMDB0000122	alanine	HMDB0000161	met-d-Glucose	met-d-Ala	9:135889907-136389907	0.697104005078619	0.177940184980063	8.94234095600604e-05	1.0
MR-IVW	glucose	HMDB0000122	alanine	HMDB0000161	met-d-Glucose	met-d-Ala	10:2888477-3388477	0.0016618317508668	0.0962862552902392	0.986229768039173	1.0
MR-IVW	glucose	HMDB0000122	alanine	HMDB0000161	met-d-Glucose	met-d-Ala	10:112762852-113262852	0.171356337971303	0.175101387307737	0.327771673755206	1.0
MR-IVW	glucose	HMDB0000122	alanine	HMDB0000161	met-d-Glucose	met-d-Ala	10:114504071-115004071	0.264668481179601	0.121006485844882	0.0287260603922814	1.0
MR-IVW	glucose	HMDB0000122	alanine	HMDB0000161	met-d-Glucose	met-d-Ala	12:4134844-4634844	0.907392576532901	0.1766073756491	2.77812749598724e-07	1.0
MR-IVW	glucose	HMDB0000122	alanine	HMDB0000161	met-d-Glucose	met-d-Ala	12:111682800-112523499	-0.437227293480404	0.161374701269847	0.0067406685778755	1.0
MR-IVW	glucose	HMDB0000122	alanine	HMDB0000161	met-d-Glucose	met-d-Ala	12:121166650-121666650	0.412776346653161	0.16378330371932	0.0117268508501167	1.0
MR-IVW	glucose	HMDB0000122	alanine	HMDB0000161	met-d-Glucose	met-d-Ala	17:43272775-44380160	0.0272680479855429	0.172767569931594	0.874590108743504	1.0
MR-IVW	glucose	HMDB0000122	alanine	HMDB0000161	met-d-Glucose	met-d-Ala	17:44543627-45043627	0.0252842005484512	0.172309190386747	0.88333930655087	1.0
MR-IVW	glucose	HMDB0000122	alanine	HMDB0000161	met-d-Glucose	met-d-Ala	20:22311971-22811971	0.31401389880175	0.175190193011427	0.073066176642065	1.0
MR-IVW	alanine	HMDB0000161	methionine	HMDB0000696	met-d-Ala	bioa_013	1:206970800-207470800	-0.183106235330546	0.181472978523831	0.312974634186136	1.0
MR-IVW	alanine	HMDB0000161	methionine	HMDB0000696	met-d-Ala	bioa_013	2:27480940-28253616	-0.66735890059034	0.144826150301722	4.06560663515159e-06	1.0
MR-IVW	alanine	HMDB0000161	methionine	HMDB0000696	met-d-Ala	bioa_013	2:64970910-65916674	0.0034079944563373	0.167857467620897	0.983801737281147	2.0
MR-IVW	alanine	HMDB0000161	methionine	HMDB0000696	met-d-Ala	bioa_013	3:122879946-123379946	0.195529588948726	0.30938226099482	0.527386877223793	1.0
MR-IVW	alanine	HMDB0000161	methionine	HMDB0000696	met-d-Ala	bioa_013	3:159754026-160551365	0.413217281892574	0.204968889827665	0.0437999757901893	1.0
MR-IVW	alanine	HMDB0000161	methionine	HMDB0000696	met-d-Ala	bioa_013	4:88958565-89458565	0.322360936826883	0.250086064256695	0.197398086578825	1.0
MR-IVW	alanine	HMDB0000161	methionine	HMDB0000696	met-d-Ala	bioa_013	5:35692098-36469710	-0.209561267326746	0.332636932264682	0.528694584231362	1.0
MR-IVW	alanine	HMDB0000161	methionine	HMDB0000696	met-d-Ala	bioa_013	6:20453952-20953952	0.513565032697016	0.246432357340219	0.0371601672645793	1.0
MR-IVW	alanine	HMDB0000161	methionine	HMDB0000696	met-d-Ala	bioa_013	8:17128898-17669461	0.698264271429331	0.291916501433668	0.0167568423771358	1.0
MR-IVW	alanine	HMDB0000161	methionine	HMDB0000696	met-d-Ala	bioa_013	8:49725746-50225746	0.178100778613591	0.30601508352851	0.560566680875292	1.0
MR-IVW	alanine	HMDB0000161	methionine	HMDB0000696	met-d-Ala	bioa_013	8:117935733-118435733	0.138499029645455	0.28036240818918	0.62130617948529	1.0
MR-IVW	alanine	HMDB0000161	methionine	HMDB0000696	met-d-Ala	bioa_013	8:145497920-145997920	0.24257344218892	0.257782616566334	0.346704859181325	1.0
MR-IVW	alanine	HMDB0000161	methionine	HMDB0000696	met-d-Ala	bioa_013	9:4033137-4533137	1.06282225184111	0.285858593824933	0.0002008062702851	1.0
MR-IVW	alanine	HMDB0000161	methionine	HMDB0000696	met-d-Ala	bioa_013	11:8005408-8505408	0.692037743515168	0.278822620272024	0.0130647275349059	1.0
MR-IVW	alanine	HMDB0000161	methionine	HMDB0000696	met-d-Ala	bioa_013	12:46544011-47796599	0.964165682715922	0.119175842574707	5.952876566253901e-16	2.0
MR-IVW	alanine	HMDB0000161	methionine	HMDB0000696	met-d-Ala	bioa_013	12:56610577-57110577	0.703265534207387	0.122413495945583	9.19209863775296e-09	1.0
MR-IVW	alanine	HMDB0000161	methionine	HMDB0000696	met-d-Ala	bioa_013	12:59740767-60240767	0.670021051677464	0.235425527644925	0.0044272194879489	1.0
MR-IVW	alanine	HMDB0000161	methionine	HMDB0000696	met-d-Ala	bioa_013	12:122367989-122867989	0.001866759238238	0.311126539706345	0.995212721358872	1.0
MR-IVW	alanine	HMDB0000161	methionine	HMDB0000696	met-d-Ala	bioa_013	16:69383883-70933639	-0.199376716110652	0.16796066749572	0.235210233627322	3.0
MR-IVW	alanine	HMDB0000161	methionine	HMDB0000696	met-d-Ala	bioa_013	17:79391534-79891534	0.0287700784327637	0.261546167570594	0.912409374915371	1.0
MR-IVW	alanine	HMDB0000161	methionine	HMDB0000696	met-d-Ala	bioa_013	21:32796216-33296216	0.29124908132984	0.337875964419767	0.388687517832447	1.0
MR-IVW	alanine	HMDB0000161	methionine	HMDB0000696	met-d-Ala	bioa_013	22:18934095-19434095	0.382755789000439	0.313734253279051	0.222464874895673	1.0
MR-IVW	citrate	HMDB0000094	alpha-ketobutyrate	HMDB0000005	met-d-Citrate	GCST90200438	1:206967359-207467359	0.664407265809726	0.28765163381388	0.0209012469783546	1.0
MR-IVW	citrate	HMDB0000094	alpha-ketobutyrate	HMDB0000005	met-d-Citrate	GCST90200438	2:6909613-7409613	-0.231907814136728	0.670484519883119	0.729432195356915	1.0
MR-IVW	citrate	HMDB0000094	alpha-ketobutyrate	HMDB0000005	met-d-Citrate	GCST90200438	2:211290507-211790507	-0.690908104310065	0.404816419186416	0.0878741882384617	1.0
MR-IVW	citrate	HMDB0000094	alpha-ketobutyrate	HMDB0000005	met-d-Citrate	GCST90200438	2:241907241-242693157	0.135848183214026	0.597951306192318	0.820276489639738	1.0
MR-IVW	citrate	HMDB0000094	alpha-ketobutyrate	HMDB0000005	met-d-Citrate	GCST90200438	4:77164144-77664144	-0.620798828603286	0.55705847681104	0.265097722515411	1.0
MR-IVW	citrate	HMDB0000094	alpha-ketobutyrate	HMDB0000005	met-d-Citrate	GCST90200438	5:14438417-15122542	0.0686598151329413	0.113127311457142	0.543900559377749	5.0
MR-IVW	citrate	HMDB0000094	alpha-ketobutyrate	HMDB0000005	met-d-Citrate	GCST90200438	5:43252947-44074677	-0.0375920632398638	0.385509832054627	0.92231933435049	1.0
MR-IVW	citrate	HMDB0000094	alpha-ketobutyrate	HMDB0000005	met-d-Citrate	GCST90200438	5:176569252-177069252	-0.596382547966287	0.660208408593877	0.366353602918903	1.0
MR-IVW	citrate	HMDB0000094	alpha-ketobutyrate	HMDB0000005	met-d-Citrate	GCST90200438	6:18111878-18611878	-0.734616337578436	0.497032885611162	0.139406845184554	1.0
MR-IVW	citrate	HMDB0000094	alpha-ketobutyrate	HMDB0000005	met-d-Citrate	GCST90200438	6:160159894-160659894	-0.499268371749295	0.604856120254901	0.40912564681153	1.0
MR-IVW	citrate	HMDB0000094	alpha-ketobutyrate	HMDB0000005	met-d-Citrate	GCST90200438	7:72772933-73272933	-1.06146877296566	0.366790614304231	0.0038044500463806	1.0
MR-IVW	citrate	HMDB0000094	alpha-ketobutyrate	HMDB0000005	met-d-Citrate	GCST90200438	8:126256694-126756694	-0.410838489666092	0.345088019385828	0.233837178562223	1.0
MR-IVW	citrate	HMDB0000094	alpha-ketobutyrate	HMDB0000005	met-d-Citrate	GCST90200438	9:95648531-96148531	-0.168458953849105	0.597034580169859	0.777821243214461	1.0
MR-IVW	citrate	HMDB0000094	alpha-ketobutyrate	HMDB0000005	met-d-Citrate	GCST90200438	10:5959218-6459218	-0.203826881236346	0.66694986621063	0.759901225884739	1.0
MR-IVW	citrate	HMDB0000094	alpha-ketobutyrate	HMDB0000005	met-d-Citrate	GCST90200438	10:64654071-65607438	0.161063297266453	0.466218207414356	0.729742844596251	1.0
MR-IVW	citrate	HMDB0000094	alpha-ketobutyrate	HMDB0000005	met-d-Citrate	GCST90200438	10:94589724-95089724	-0.749446650559954	0.624711668169254	0.230268272688361	1.0
MR-IVW	citrate	HMDB0000094	alpha-ketobutyrate	HMDB0000005	met-d-Citrate	GCST90200438	11:61356683-61856683	-0.492993425136665	0.477993678436628	0.302362356796658	1.0
MR-IVW	citrate	HMDB0000094	alpha-ketobutyrate	HMDB0000005	met-d-Citrate	GCST90200438	12:20812570-21569526	0.582213936586046	0.450803596225888	0.19652951564324	1.0
MR-IVW	citrate	HMDB0000094	alpha-ketobutyrate	HMDB0000005	met-d-Citrate	GCST90200438	12:120844110-121665390	0.399875907867502	0.33806531607454	0.236874054282161	1.0
MR-IVW	citrate	HMDB0000094	alpha-ketobutyrate	HMDB0000005	met-d-Citrate	GCST90200438	14:94594947-95094947	-0.724528338605898	0.643327849212857	0.260072641366651	1.0
MR-IVW	citrate	HMDB0000094	alpha-ketobutyrate	HMDB0000005	met-d-Citrate	GCST90200438	14:102387585-102887585	-1.66246920515955	0.604363455477388	0.0059454067933007	1.0
MR-IVW	citrate	HMDB0000094	alpha-ketobutyrate	HMDB0000005	met-d-Citrate	GCST90200438	15:42429423-42929423	-0.287572462391152	0.571081115046285	0.614572015146969	1.0
MR-IVW	citrate	HMDB0000094	alpha-ketobutyrate	HMDB0000005	met-d-Citrate	GCST90200438	15:43028726-45186579	-0.0715609052503961	0.384142168208144	0.852219266393451	1.0
MR-IVW	citrate	HMDB0000094	alpha-ketobutyrate	HMDB0000005	met-d-Citrate	GCST90200438	16:58436602-58936602	-1.40983943474968	0.698295903558108	0.0434901956498364	1.0
MR-IVW	citrate	HMDB0000094	alpha-ketobutyrate	HMDB0000005	met-d-Citrate	GCST90200438	17:6092241-7020419	-0.0406607309274615	0.0821654945211317	0.620696247330045	9.0
MR-IVW	citrate	HMDB0000094	alpha-ketobutyrate	HMDB0000005	met-d-Citrate	GCST90200438	17:57343504-58184169	0.307510943273375	0.468698591787502	0.511762808202466	1.0
MR-IVW	citrate	HMDB0000094	alpha-ketobutyrate	HMDB0000005	met-d-Citrate	GCST90200438	18:76910235-77410235	0.262646955134228	0.621901179849453	0.672784832838911	1.0
MR-IVW	citrate	HMDB0000094	alpha-ketobutyrate	HMDB0000005	met-d-Citrate	GCST90200438	20:62104494-62604494	-0.530782336567588	0.693963704592559	0.444357268462511	1.0
MR-IVW	citrate	HMDB0000094	alpha-ketobutyrate	HMDB0000005	met-d-Citrate	GCST90200438	22:18883605-19740639	-0.0694606585797419	0.180343184460397	0.700120201061109	1.0
MR-IVW	glucose	HMDB0000122	3-aminoisobutyrate	HMDB0002166	met-d-Glucose	GCST90200310	2:165251927-165751927	0.305188651169461	0.653804307219519	0.640650854932485	1.0
MR-IVW	glucose	HMDB0000122	3-aminoisobutyrate	HMDB0002166	met-d-Glucose	GCST90200310	2:169498833-170056652	-0.0423898781762374	0.24284402443733	0.86142853542726	4.0
MR-IVW	glucose	HMDB0000122	3-aminoisobutyrate	HMDB0002166	met-d-Glucose	GCST90200310	3:122819058-123319058	0.240590334393632	0.420601725116827	0.567312072546677	1.0
MR-IVW	glucose	HMDB0000122	3-aminoisobutyrate	HMDB0002166	met-d-Glucose	GCST90200310	3:151951767-152451767	-1.03444504968887	0.661600892685818	0.117923649299746	1.0
MR-IVW	glucose	HMDB0000122	3-aminoisobutyrate	HMDB0002166	met-d-Glucose	GCST90200310	3:170377909-170877909	0.160388190842781	0.350566103764769	0.647303096328212	1.0
MR-IVW	glucose	HMDB0000122	3-aminoisobutyrate	HMDB0002166	met-d-Glucose	GCST90200310	4:185468314-185968314	0.0502563848839849	0.648659696555874	0.938243869837278	1.0
MR-IVW	glucose	HMDB0000122	3-aminoisobutyrate	HMDB0002166	met-d-Glucose	GCST90200310	5:95479406-95979406	-1.07487250001002	0.634078434827914	0.0900426498935888	1.0
MR-IVW	glucose	HMDB0000122	3-aminoisobutyrate	HMDB0002166	met-d-Glucose	GCST90200310	6:7000270-7500270	0.302840410054222	0.606239440561596	0.61739952605568	1.0
MR-IVW	glucose	HMDB0000122	3-aminoisobutyrate	HMDB0002166	met-d-Glucose	GCST90200310	7:14801789-15301789	-0.287440059770003	0.436233523608126	0.509951460698776	1.0
MR-IVW	glucose	HMDB0000122	3-aminoisobutyrate	HMDB0002166	met-d-Glucose	GCST90200310	7:43935955-44473721	0.244297763096634	0.385506096958876	0.526272308226889	2.0
MR-IVW	glucose	HMDB0000122	3-aminoisobutyrate	HMDB0002166	met-d-Glucose	GCST90200310	8:117934783-118434783	0.577575343447107	0.546738374136006	0.290784733364423	1.0
MR-IVW	glucose	HMDB0000122	3-aminoisobutyrate	HMDB0002166	met-d-Glucose	GCST90200310	9:21884068-22384068	-0.592243801085193	0.656548882139109	0.367027166985001	1.0
MR-IVW	glucose	HMDB0000122	3-aminoisobutyrate	HMDB0002166	met-d-Glucose	GCST90200310	10:2888477-3388477	-0.0868871837823169	0.359277430849518	0.808905157074294	1.0
MR-IVW	glucose	HMDB0000122	3-aminoisobutyrate	HMDB0002166	met-d-Glucose	GCST90200310	10:112762852-113262852	0.614023355492031	0.677300167763686	0.364631621538194	1.0
MR-IVW	glucose	HMDB0000122	3-aminoisobutyrate	HMDB0002166	met-d-Glucose	GCST90200310	10:114504071-115004071	-0.759599311226335	0.451450859256572	0.0924576600184963	1.0
MR-IVW	glucose	HMDB0000122	3-aminoisobutyrate	HMDB0002166	met-d-Glucose	GCST90200310	12:4134844-4634844	0.263511584370077	0.659054941773716	0.689279892120343	1.0
MR-IVW	glucose	HMDB0000122	3-aminoisobutyrate	HMDB0002166	met-d-Glucose	GCST90200310	12:111682800-112523499	-1.33644417199799	0.669317294093974	0.045854805306857	1.0
MR-IVW	glucose	HMDB0000122	3-aminoisobutyrate	HMDB0002166	met-d-Glucose	GCST90200310	12:121166650-121666650	1.22456238912003	0.61100291395002	0.0450503319412156	1.0
MR-IVW	glucose	HMDB0000122	3-aminoisobutyrate	HMDB0002166	met-d-Glucose	GCST90200310	13:28213465-28721145	-0.588837847065183	0.680036576785206	0.386549700710158	1.0
MR-IVW	glucose	HMDB0000122	3-aminoisobutyrate	HMDB0002166	met-d-Glucose	GCST90200310	17:43272775-44380160	0.858348522744712	0.647363805967092	0.184868292964062	1.0
MR-IVW	glucose	HMDB0000122	3-aminoisobutyrate	HMDB0002166	met-d-Glucose	GCST90200310	17:44543627-45043627	0.91165812212657	0.678571611376828	0.179111479262824	1.0
MR-IVW	glucose	HMDB0000122	3-aminoisobutyrate	HMDB0002166	met-d-Glucose	GCST90200310	20:22311971-22811971	0.864411068854376	0.658745123762048	0.18944973418904	1.0
MR-IVW	pyruvate	HMDB0000243	taurine	HMDB0000251	met-d-Pyruvate	bioa_034	1:154991807-156271079	-0.0863167066542574	0.333351370465783	0.7956845374167	2.0
MR-IVW	pyruvate	HMDB0000243	taurine	HMDB0000251	met-d-Pyruvate	bioa_034	1:207429229-207929229	0.436234730588099	0.356400923683087	0.220952227531049	1.0
MR-IVW	pyruvate	HMDB0000243	taurine	HMDB0000251	met-d-Pyruvate	bioa_034	2:27480940-28253616	0.105457553382284	0.244114706903442	0.665741413166804	1.0
MR-IVW	pyruvate	HMDB0000243	taurine	HMDB0000251	met-d-Pyruvate	bioa_034	2:60468043-60968043	0.328236587099633	0.329554806324935	0.31925014518033	1.0
MR-IVW	pyruvate	HMDB0000243	taurine	HMDB0000251	met-d-Pyruvate	bioa_034	2:173097338-173854224	0.0454619759831565	0.124895538415266	0.715858009380836	1.0
MR-IVW	pyruvate	HMDB0000243	taurine	HMDB0000251	met-d-Pyruvate	bioa_034	3:56611222-57111222	-0.257909448332788	0.292083180444833	0.377236271511672	1.0
MR-IVW	pyruvate	HMDB0000243	taurine	HMDB0000251	met-d-Pyruvate	bioa_034	5:35956855-36456855	-0.225210297512294	0.349705430919711	0.519575433993359	1.0
MR-IVW	pyruvate	HMDB0000243	taurine	HMDB0000251	met-d-Pyruvate	bioa_034	5:131157493-131957429	0.710064558288378	0.248970742737861	0.0043445100622014	1.0
MR-IVW	pyruvate	HMDB0000243	taurine	HMDB0000251	met-d-Pyruvate	bioa_034	7:50177982-50677982	0.458256075983169	0.380295498741216	0.228203301896255	1.0
MR-IVW	pyruvate	HMDB0000243	taurine	HMDB0000251	met-d-Pyruvate	bioa_034	8:106322270-106822270	0.301362309493902	0.30318139788119	0.3202228674509	1.0
MR-IVW	pyruvate	HMDB0000243	taurine	HMDB0000251	met-d-Pyruvate	bioa_034	9:135611502-136391870	-0.0202491882458178	0.195512733707687	0.917510862344391	3.0
MR-IVW	pyruvate	HMDB0000243	taurine	HMDB0000251	met-d-Pyruvate	bioa_034	10:2869150-3388009	0.0050004860058196	0.103239214108696	0.961368835257245	2.0
MR-IVW	pyruvate	HMDB0000243	taurine	HMDB0000251	met-d-Pyruvate	bioa_034	11:56961646-57461646	-0.973862039814433	0.376881594355427	0.009766179435168	1.0
MR-IVW	pyruvate	HMDB0000243	taurine	HMDB0000251	met-d-Pyruvate	bioa_034	12:48145900-49077761	-0.0454735479530637	0.0960412049664957	0.635871076742797	5.0
MR-IVW	pyruvate	HMDB0000243	taurine	HMDB0000251	met-d-Pyruvate	bioa_034	16:69379588-70929689	0.070010353879118	0.197337253280653	0.722758045452625	2.0
MR-IVW	pyruvate	HMDB0000243	taurine	HMDB0000251	met-d-Pyruvate	bioa_034	16:87636490-88136490	-0.8035499705534	0.39957731007131	0.0443254567174559	1.0
MR-IVW	pyruvate	HMDB0000243	taurine	HMDB0000251	met-d-Pyruvate	bioa_034	18:43532791-44032791	-0.103138222281192	0.383413465729351	0.787929682666545	1.0
MR-IVW	pyruvate	HMDB0000243	taurine	HMDB0000251	met-d-Pyruvate	bioa_034	21:45449580-45972811	0.177818529867521	0.194337191112046	0.360191630126958	1.0
MR-IVW	glycine	HMDB0000123	3-methyl-2-oxovalerate	HMDB0000491	GCST90200707	M15676	1:75967169-76467169	-0.186847807818217	0.186847807818217	0.317310507862914	1.0
MR-IVW	glycine	HMDB0000123	3-methyl-2-oxovalerate	HMDB0000491	GCST90200707	M15676	2:211036896-212058697	0.0162214669593651	0.0398572637086658	0.684016084628856	4.0
MR-IVW	glycine	HMDB0000123	3-methyl-2-oxovalerate	HMDB0000491	GCST90200707	M15676	3:125659669-126159669	-0.282389294351721	0.19202472015917	0.141402507486613	1.0
MR-IVW	glycine	HMDB0000123	3-methyl-2-oxovalerate	HMDB0000491	GCST90200707	M15676	9:6290540-6790540	-0.285754945981461	0.156484851370799	0.0678371646286198	1.0
MR-IVW	n-acetyl-aspartyl-glutamate (naag)	HMDB0001067	methionine	HMDB0000696	GCST90200684	GCST90200391	11:45663099-50986366	0.0222906913953225	0.0207860359035397	0.283545883587622	10.0
MR-IVW	n-acetyl-aspartyl-glutamate (naag)	HMDB0001067	methionine	HMDB0000696	GCST90200684	GCST90200391	11:54602007-58367668	0.0296667632525291	0.0339299302749186	0.381925612465136	11.0
MR-IVW	cholesterol	HMDB0000067	glycerol 3-phosphate	HMDB0000126	M00063	GCST90199638	1:109571511-110071511	-0.103428744804262	0.172651689497864	0.549132782845857	1.0
MR-IVW	glycine	HMDB0000123	glycerol	HMDB0000131	GCST90200707	GCST90200325	1:75967169-76467169	-0.413929497296861	0.176770590718597	0.0192002680862529	1.0
MR-IVW	glycine	HMDB0000123	glycerol	HMDB0000131	GCST90200707	GCST90200325	2:211036896-212058697	0.0078124248451229	0.0277841276425272	0.778570029603876	2.0
MR-IVW	glycine	HMDB0000123	glycerol	HMDB0000131	GCST90200707	GCST90200325	3:125659669-126159669	-0.177186272233749	0.180647239420142	0.326671010716172	1.0
MR-IVW	glycine	HMDB0000123	glycerol	HMDB0000131	GCST90200707	GCST90200325	9:6290540-6790540	-0.106444041662878	0.137378465405247	0.438444054519099	1.0
MR-IVW	glycine	HMDB0000123	acetoacetate	HMDB0000060	GCST90200707	GCST90200318	1:75967169-76467169	-0.222785864206656	0.193985577605857	0.250776190418542	1.0
MR-IVW	glycine	HMDB0000123	acetoacetate	HMDB0000060	GCST90200707	GCST90200318	2:211036896-212058697	-0.0262000532418839	0.0304816520226152	0.390045301660332	2.0
MR-IVW	glycine	HMDB0000123	acetoacetate	HMDB0000060	GCST90200707	GCST90200318	3:125659669-126159669	-0.0167874606570283	0.198204581084883	0.932501770622077	1.0
MR-IVW	glycine	HMDB0000123	acetoacetate	HMDB0000060	GCST90200707	GCST90200318	9:6290540-6790540	-0.184182339424785	0.150710896871853	0.221673445107125	1.0
MR-IVW	glycine	HMDB0000123	theobromine	HMDB0002825	GCST90200707	GCST90199644	1:75967169-76467169	-0.0216131962211381	0.178429798485274	0.903588090949365	1.0
MR-IVW	glycine	HMDB0000123	theobromine	HMDB0002825	GCST90200707	GCST90199644	2:211036896-212058697	-0.0027021768054004	0.028035784011073	0.923216284656554	2.0
MR-IVW	glycine	HMDB0000123	theobromine	HMDB0002825	GCST90200707	GCST90199644	3:125659669-126159669	-0.176478606756537	0.182282773800493	0.332965245020007	1.0
MR-IVW	glycine	HMDB0000123	theobromine	HMDB0002825	GCST90200707	GCST90199644	9:6290540-6790540	0.21290612507606	0.138607119522106	0.124528490292452	1.0
MR-IVW	glycine	HMDB0000123	methionine	HMDB0000696	GCST90200707	GCST90200391	1:75967169-76467169	0.0827195219842749	0.177502904053653	0.641202722684739	1.0
MR-IVW	glycine	HMDB0000123	methionine	HMDB0000696	GCST90200707	GCST90200391	2:211036896-212058697	-0.0676330534272655	0.027880020422007	0.0152721195559744	2.0
MR-IVW	glycine	HMDB0000123	methionine	HMDB0000696	GCST90200707	GCST90200391	3:125659669-126159669	0.195970219431667	0.181335661003378	0.279828692207465	1.0
MR-IVW	glycine	HMDB0000123	methionine	HMDB0000696	GCST90200707	GCST90200391	9:6290540-6790540	0.440360917751206	0.137823242854107	0.0013977581072963	1.0
MR-IVW	glycine	HMDB0000123	1,7-dimethylurate	HMDB0011103	GCST90200707	GCST90199756	1:75967169-76467169	-0.0459454888693125	0.180515542452338	0.799090975060675	1.0
MR-IVW	glycine	HMDB0000123	1,7-dimethylurate	HMDB0011103	GCST90200707	GCST90199756	2:211036896-212058697	0.0165849573625802	0.0340056034790315	0.625753507451499	2.0
MR-IVW	glycine	HMDB0000123	1,7-dimethylurate	HMDB0011103	GCST90200707	GCST90199756	3:125659669-126159669	-0.305323775260687	0.184392969553375	0.0977558501852906	1.0
MR-IVW	glycine	HMDB0000123	1,7-dimethylurate	HMDB0011103	GCST90200707	GCST90199756	9:6290540-6790540	0.150954673810856	0.140237913419055	0.281740166011752	1.0
MR-IVW	inositol 1-phosphate (i1p)	HMDB0000213	glutamate	HMDB0000148	M01481	GCST90200412	1:5349333-5849333	0.0681449400415107	0.0813723938177355	0.40234223369003	1.0
MR-IVW	inositol 1-phosphate (i1p)	HMDB0000213	glutamate	HMDB0000148	M01481	GCST90200412	4:31607204-32397858	-0.0734929626707449	0.0774193940819252	0.34247638214188	1.0
MR-IVW	inositol 1-phosphate (i1p)	HMDB0000213	glutamate	HMDB0000148	M01481	GCST90200412	4:66148855-66648855	-0.0066406901429822	0.0799975523570364	0.933842660631059	1.0
MR-IVW	inositol 1-phosphate (i1p)	HMDB0000213	glutamate	HMDB0000148	M01481	GCST90200412	10:114775621-115275621	-0.0537874633270981	0.0796676142384993	0.499581477735331	1.0
MR-IVW	inositol 1-phosphate (i1p)	HMDB0000213	glutamate	HMDB0000148	M01481	GCST90200412	12:62771708-63271708	0.0951755817141279	0.0822426544690191	0.247168894999374	1.0
MR-IVW	inositol 1-phosphate (i1p)	HMDB0000213	glutamate	HMDB0000148	M01481	GCST90200412	15:77060646-77560646	-0.0122673280714561	0.0785892568325235	0.875958761052885	1.0
MR-IVW	leucine	HMDB0000687	dimethylglycine	HMDB0000092	M00060	GCST90200424	4:88976422-89476422	0.100869320958189	0.120344967014966	0.40193626009335	1.0
MR-IVW	leucine	HMDB0000687	dimethylglycine	HMDB0000092	M00060	GCST90200424	6:45295851-45795851	-0.0029731465897704	0.174001078553259	0.986367255009456	1.0
MR-IVW	histidine	HMDB0000177	lactate	HMDB0000190	M00059	met-d-Lactate	4:9731889-10602550	-0.0444159930651772	0.0344024715465628	0.196679464846175	1.0
MR-IVW	leucine	HMDB0000687	kynurenate	HMDB0000715	M00060	GCST90200454	4:88976422-89476422	-0.0465852760447873	0.120224815296442	0.698397412354065	1.0
MR-IVW	leucine	HMDB0000687	kynurenate	HMDB0000715	M00060	GCST90200454	6:45295851-45795851	0.127979888890288	0.173815802246659	0.461550548612722	1.0
MR-IVW	histidine	HMDB0000177	spermidine	HMDB0001257	M00059	bioa_033	4:9731889-10602550	-0.0453719021612796	0.0902025887898211	0.614964272158533	1.0
MR-IVW	betaine	HMDB0000043	adenosine 5'-diphosphate (adp)	HMDB0001341	M03141	GCST90200355	2:211337631-211837631	0.28663954029115	0.178045211580157	0.107414104144832	1.0
MR-IVW	betaine	HMDB0000043	adenosine 5'-diphosphate (adp)	HMDB0001341	M03141	GCST90200355	5:78095798-78666416	0.0501693665541023	0.114956708693631	0.662532284776772	2.0
MR-IVW	betaine	HMDB0000043	adenosine 5'-diphosphate (adp)	HMDB0001341	M03141	GCST90200355	12:30349-530349	0.143394236007366	0.213958901483643	0.502733341793684	1.0
MR-IVW	leucine	HMDB0000687	glycohyocholate	HMDB0000138	M00060	GCST90199935	4:88976422-89476422	0.189485645098906	0.129552670267799	0.143572827715203	1.0
MR-IVW	leucine	HMDB0000687	glycohyocholate	HMDB0000138	M00060	GCST90199935	6:45295851-45795851	0.0152348893733737	0.187334211417556	0.935183770213354	1.0
MR-IVW	leucine	HMDB0000687	taurocholate	HMDB0000036	M00060	M18497	4:88976422-89476422	0.298035262324282	0.155661729366822	0.0555391772651967	1.0
MR-IVW	leucine	HMDB0000687	taurocholate	HMDB0000036	M00060	M18497	6:45295851-45795851	0.0981846498593402	0.25654698834215	0.701930313171018	1.0
MR-IVW	tryptophan	HMDB0000929	1,7-dimethylurate	HMDB0011103	M00054	M34400	3:20813578-21313578	0.0695524745195459	0.180018169344707	0.699227377203946	1.0
MR-IVW	tryptophan	HMDB0000929	1,7-dimethylurate	HMDB0011103	M00054	M34400	3:189559163-190059163	-0.0319036079570284	0.205094622580899	0.876383359901401	1.0
MR-IVW	tryptophan	HMDB0000929	1,7-dimethylurate	HMDB0011103	M00054	M34400	4:156579823-157079823	-0.213127361249168	0.168258443091448	0.20527450366427	1.0
MR-IVW	tryptophan	HMDB0000929	1,7-dimethylurate	HMDB0011103	M00054	M34400	5:142947848-143447848	0.114554442731042	0.180014124291639	0.524539436435314	1.0
MR-IVW	tryptophan	HMDB0000929	1,7-dimethylurate	HMDB0011103	M00054	M34400	5:153760041-154260041	-0.293605936578689	0.205058114435909	0.15219586242879	1.0
MR-IVW	tryptophan	HMDB0000929	1,7-dimethylurate	HMDB0011103	M00054	M34400	6:111281159-111781159	0.0593011500971471	0.173950040284965	0.733172020793636	1.0
MR-IVW	tryptophan	HMDB0000929	1,7-dimethylurate	HMDB0011103	M00054	M34400	6:125293311-125793311	0.0381541007854632	0.186531159395603	0.83792727516268	1.0
MR-IVW	tryptophan	HMDB0000929	1,7-dimethylurate	HMDB0011103	M00054	M34400	7:14057409-14557409	-0.0731229899586182	0.2010882223862	0.716129568855566	1.0
MR-IVW	tryptophan	HMDB0000929	1,7-dimethylurate	HMDB0011103	M00054	M34400	11:116404435-116904435	-0.0914031399442805	0.201086907877419	0.649436283726757	1.0
MR-IVW	tryptophan	HMDB0000929	1,7-dimethylurate	HMDB0011103	M00054	M34400	16:53794515-54294515	0.0932233338917877	0.205091334561935	0.649436283726757	1.0
MR-IVW	leucine	HMDB0000687	2-hydroxyglutarate	HMDB0059655	M00060	GCST90199865	4:88976422-89476422	0.0110569821145999	0.123824119436073	0.928846778516021	1.0
MR-IVW	leucine	HMDB0000687	2-hydroxyglutarate	HMDB0059655	M00060	GCST90199865	6:45295851-45795851	0.0885223926009243	0.179021051636908	0.620966979178513	1.0
MR-IVW	leucine	HMDB0000687	myo-inositol	HMDB0000211	M00060	GCST90200401	4:88976422-89476422	-0.0026992529455749	0.120577573837609	0.982140025591282	1.0
MR-IVW	leucine	HMDB0000687	myo-inositol	HMDB0000211	M00060	GCST90200401	6:45295851-45795851	-0.149384889255482	0.1743221440536	0.391474014864987	1.0
MR-IVW	leucine	HMDB0000687	isoleucine	HMDB0000172	M00060	GCST90200399	4:88976422-89476422	0.269758246395852	0.120087221420232	0.0246814295623288	1.0
MR-IVW	leucine	HMDB0000687	isoleucine	HMDB0000172	M00060	GCST90200399	6:45295851-45795851	-0.283717120128981	0.173645985939142	0.102283546120398	1.0
MR-IVW	myo-inositol	HMDB0000211	urate	HMDB0000289	M19934	M01604	16:24681798-25181798	0.0421626706936046	0.140542235645351	0.764177155622098	1.0
MR-IVW	myo-inositol	HMDB0000211	urate	HMDB0000289	M19934	M01604	19:18368867-18868867	0.0262236383018742	0.139859404276666	0.85126862368821	1.0
MR-IVW	leucine	HMDB0000687	glucuronate	HMDB0000127	M00060	GCST90199641	4:88976422-89476422	-0.0110419277907052	0.122114934668565	0.92795154186752	1.0
MR-IVW	leucine	HMDB0000687	glucuronate	HMDB0000127	M00060	GCST90199641	6:45295851-45795851	0.138399911740263	0.176545952502953	0.433080377126836	1.0
MR-IVW	leucine	HMDB0000687	dihydroorotate	HMDB03349	M00060	GCST90200444	4:88976422-89476422	0.0296542394135829	0.120562418050709	0.805708656829164	1.0
MR-IVW	leucine	HMDB0000687	dihydroorotate	HMDB03349	M00060	GCST90200444	6:45295851-45795851	0.329234353039086	0.174270736879349	0.0588634384343885	1.0
MR-IVW	leucine	HMDB0000687	threonine	HMDB0000167	M00060	GCST90200432	4:88976422-89476422	-0.21185320225716	0.120174097284043	0.0779197628201649	1.0
MR-IVW	leucine	HMDB0000687	threonine	HMDB0000167	M00060	GCST90200432	6:45295851-45795851	-0.0581704529732857	0.173778169314818	0.737821448011548	1.0
MR-IVW	leucine	HMDB0000687	methionine	HMDB0000696	M00060	bioa_013	4:88976422-89476422	-0.10608304523185	0.0544294742082344	0.0512954247207689	1.0
MR-IVW	leucine	HMDB0000687	methionine	HMDB0000696	M00060	bioa_013	6:45295851-45795851	0.0148851023970615	0.0896692915485696	0.868156950172239	1.0
MR-IVW	leucine	HMDB0000687	tryptophan	HMDB0000929	M00060	bioa_020	4:88976422-89476422	-0.0766587520597372	0.054445136406063	0.159131069992931	1.0
MR-IVW	leucine	HMDB0000687	tryptophan	HMDB0000929	M00060	bioa_020	6:45295851-45795851	-0.0380153898066042	0.0896589382231248	0.671565813289148	1.0
MR-IVW	leucine	HMDB0000687	alpha-ketoglutaramate*	HMDB0001552	M00060	GCST90199885	4:88976422-89476422	0.026327665900846	0.120452325664873	0.826982430203244	1.0
MR-IVW	leucine	HMDB0000687	alpha-ketoglutaramate*	HMDB0001552	M00060	GCST90199885	6:45295851-45795851	0.092705783664773	0.174146369497255	0.594487728318717	1.0
MR-IVW	leucine	HMDB0000687	alanine	HMDB0000161	M00060	bioa_001	4:88976422-89476422	-0.216541182270128	0.0325772803174553	2.99127030413902e-11	1.0
MR-IVW	leucine	HMDB0000687	alanine	HMDB0000161	M00060	bioa_001	6:45295851-45795851	0.0706424164093579	0.0536796477274753	0.188174042669199	1.0
MR-IVW	methionine	HMDB0000696	4-methyl-2-oxopentanoate	HMDB0000695	bioa_013	GCST90199655	5:89993899-90493899	-0.21594510917522	0.256656688274464	0.400136603113546	1.0
MR-IVW	methionine	HMDB0000696	4-methyl-2-oxopentanoate	HMDB0000695	bioa_013	GCST90199655	12:46900176-47464292	-0.0179402206205455	0.338076545759551	0.957679673332152	1.0
MR-IVW	methionine	HMDB0000696	4-methyl-2-oxopentanoate	HMDB0000695	bioa_013	GCST90199655	12:56615040-57115040	0.231356478153715	0.337302791345755	0.492775247396095	1.0
MR-IVW	leucine	HMDB0000687	glutamine	HMDB0000641	M00060	M00053	4:88976422-89476422	0.1825234373594	0.111542100608522	0.101763504951256	1.0
MR-IVW	leucine	HMDB0000687	glutamine	HMDB0000641	M00060	M00053	6:45295851-45795851	-0.0334146696830573	0.183780683256822	0.855725415320077	1.0
MR-IVW	leucine	HMDB0000687	citrate	HMDB0000094	M00060	M01564	4:88976422-89476422	0.167408834578867	0.111605889719245	0.133614402537716	1.0
MR-IVW	leucine	HMDB0000687	citrate	HMDB0000094	M00060	M01564	6:45295851-45795851	0.102153912045636	0.183877041682148	0.578514721507949	1.0
MR-IVW	cholesterol	HMDB0000067	7-methylxanthine	HMDB0001991	M00063	GCST90199754	1:109571511-110071511	-0.0571099360433937	0.174602612188324	0.743603420644223	1.0
MR-IVW	cholesterol	HMDB0000067	4-hydroxy-2-oxoglutaric acid	HMDB0002070	M00063	GCST90199897	1:109571511-110071511	0.177230958613362	0.175691466199412	0.313088560612386	1.0
MR-IVW	leucine	HMDB0000687	trans-urocanate	HMDB0000301	M00060	GCST90200416	4:88976422-89476422	0.107331116597062	0.120534972548921	0.373220963780254	1.0
MR-IVW	leucine	HMDB0000687	trans-urocanate	HMDB0000301	M00060	GCST90200416	6:45295851-45795851	-0.0246552291739402	0.174276573151175	0.887497196992434	1.0
MR-IVW	cholesterol	HMDB0000067	1-methylxanthine	HMDB0010738	M00063	GCST90199763	1:109571511-110071511	-0.103216769884331	0.175256859465241	0.555897714713712	1.0
MR-IVW	cholesterol	HMDB0000067	isoursodeoxycholate	HMDB0000686	M00063	GCST90199892	1:109571511-110071511	0.0364885655160858	0.172308668559414	0.832292094338895	1.0
MR-IVW	cholesterol	HMDB0000067	alpha-ketoglutaramate*	HMDB0001552	M00063	GCST90199885	1:109571511-110071511	0.171353929820079	0.172550443545387	0.320677930054057	1.0
MR-IVW	cholesterol	HMDB0000067	hydroxy-n6,n6,n6-trimethyllysine*	HMDB01422	M00063	GCST90200240	1:109571511-110071511	0.228118106620023	0.172752986085381	0.186672407350109	1.0
MR-IVW	cholesterol	HMDB0000067	docosapentaenoate (n6 dpa; 22:5n6)	HMDB0001976	M00063	GCST90199796	1:109571511-110071511	-0.0524624055282048	0.18006347321642	0.770779774882755	1.0
MR-IVW	leucine	HMDB0000687	flavin adenine dinucleotide (fad)	HMDB0001248	M00060	GCST90200376	4:88976422-89476422	0.272388480822176	0.137933468259827	0.0482929333284747	1.0
MR-IVW	leucine	HMDB0000687	flavin adenine dinucleotide (fad)	HMDB0001248	M00060	GCST90200376	6:45295851-45795851	0.26737458414772	0.199456441498063	0.180077592323831	1.0
MR-IVW	cholesterol	HMDB0000067	4-methyl-2-oxopentanoate	HMDB0000695	M00063	GCST90199655	1:109571511-110071511	0.0358467953923222	0.172089376222158	0.834992107812377	1.0
MR-IVW	cholesterol	HMDB0000067	anthranilate	HMDB0001123	M00063	GCST90200324	1:109571511-110071511	-0.105082886613615	0.205779995485528	0.609591624811843	1.0
MR-IVW	cholesterol	HMDB0000067	sphingosine 1-phosphate	HMDB0000277	M00063	GCST90199657	1:109571511-110071511	-0.074720682946312	0.172181749435513	0.664314574000213	1.0
MR-IVW	cholesterol	HMDB0000067	phosphoethanolamine	HMDB0000224	M00063	GCST90200281	1:109571511-110071511	-0.231863227083121	0.172091753930166	0.177876136206725	1.0
MR-IVW	tryptophan	HMDB0000929	cystine	HMDB0000192	M00054	GCST90200382	3:189559163-190059163	0.0547468960516439	0.171069838555396	0.748948178373626	1.0
MR-IVW	tryptophan	HMDB0000929	cystine	HMDB0000192	M00054	GCST90200382	5:153760041-154260041	-0.131961032537111	0.171064685454074	0.440463868118898	1.0
MR-IVW	tryptophan	HMDB0000929	cystine	HMDB0000192	M00054	GCST90200382	6:111281159-111781159	-0.0475861805561799	0.150155187150069	0.751309366208055	1.0
MR-IVW	tryptophan	HMDB0000929	cystine	HMDB0000192	M00054	GCST90200382	6:125293311-125793311	0.169517530785484	0.155575938060228	0.275883749890732	1.0
MR-IVW	tryptophan	HMDB0000929	cystine	HMDB0000192	M00054	GCST90200382	7:14057409-14557409	0.0025407924903275	0.167730732680247	0.987914071915898	1.0
MR-IVW	tryptophan	HMDB0000929	cystine	HMDB0000192	M00054	GCST90200382	11:116404435-116904435	-0.114708868656889	0.167725938101707	0.494034173991108	1.0
MR-IVW	tryptophan	HMDB0000929	cystine	HMDB0000192	M00054	GCST90200382	16:53794515-54294515	0.191098504011099	0.171057856257249	0.263927146288445	1.0
MR-IVW	leucine	HMDB0000687	histidine	HMDB0000177	M00060	met-d-His	4:88976422-89476422	-0.0428507881592536	0.0282589115868635	0.129427408757143	1.0
MR-IVW	leucine	HMDB0000687	histidine	HMDB0000177	M00060	met-d-His	6:45295851-45795851	0.0286281261943891	0.0465524153785963	0.538577550067135	1.0
MR-IVW	androsterone sulfate	HMDB0002759	androsterone sulfate	HMDB0002759	M31591	GCST90200674	7:98475348-100265457	1.28890930540413	0.0410110018832189	8.28919788564095e-217	1.0
MR-IVW	androsterone sulfate	HMDB0002759	androsterone sulfate	HMDB0002759	M31591	GCST90200674	19:48115523-48615523	0.885222759304287	0.151543893706566	5.17757230923848e-09	1.0
MR-IVW	cholesterol	HMDB0000067	tyrosine	HMDB0000158	M00063	bioa_021	1:109571511-110071511	0.0117489153315521	0.0487506860230422	0.809555116523904	1.0
MR-IVW	valine	HMDB0000883	n-acetylornithine	HMDB0003357	M01649	bioa_023	4:88976422-89476422	0.0389300616079261	0.0727664702951898	0.592649857284693	1.0
MR-IVW	kynurenine	HMDB0000684	xanthine	HMDB0000292	bioa_027	M03147	1:241473615-241973615	0.797682516122992	0.311290737999217	0.0103921587641824	1.0
MR-IVW	kynurenine	HMDB0000684	xanthine	HMDB0000292	bioa_027	M03147	5:131338151-131838151	-0.177326167500607	0.395573758270588	0.653954118781059	1.0
MR-IVW	kynurenine	HMDB0000684	xanthine	HMDB0000292	bioa_027	M03147	5:176563404-177063404	-0.208592106525996	0.354606581094196	0.55637437042691	1.0
MR-IVW	kynurenine	HMDB0000684	xanthine	HMDB0000292	bioa_027	M03147	8:39556267-40056267	0.222168075109061	0.201970977371874	0.271332121892766	1.0
MR-IVW	kynurenine	HMDB0000684	xanthine	HMDB0000292	bioa_027	M03147	12:111111298-111611298	0.0352080791438519	0.340344765057236	0.917607199040524	1.0
MR-IVW	kynurenine	HMDB0000684	xanthine	HMDB0000292	bioa_027	M03147	12:111634608-113433486	0.122281437130113	0.154180942468404	0.427717553962508	1.0
MR-IVW	kynurenine	HMDB0000684	xanthine	HMDB0000292	bioa_027	M03147	16:87568569-88128476	0.104833016661561	0.091837667005952	0.253660463842449	2.0
MR-IVW	alpha-aminoadipic acid	HMDB0000510	choline	HMDB0000097	bioa_025	GCST90200327	3:2996317-3496317	-0.0559646680196121	0.242471258106758	0.817462806417574	1.0
MR-IVW	alpha-aminoadipic acid	HMDB0000510	choline	HMDB0000097	bioa_025	GCST90200327	5:36380209-36880209	0.0924891807024182	0.182488558215132	0.612279854422605	1.0
MR-IVW	phenylalanine	HMDB0000159	1-methylnicotinamide	HMDB0000699	bioa_016	GCST90200406	3:186202917-186702917	0.136873678349302	0.44600426190803	0.758928072984778	1.0
MR-IVW	phenylalanine	HMDB0000159	1-methylnicotinamide	HMDB0000699	bioa_016	GCST90200406	4:155231289-155731289	0.448917653562688	0.429017255922454	0.295382850393188	1.0
MR-IVW	phenylalanine	HMDB0000159	1-methylnicotinamide	HMDB0000699	bioa_016	GCST90200406	4:186893802-187393802	-0.106209678741961	0.24368918093737	0.662952265803685	1.0
MR-IVW	phenylalanine	HMDB0000159	1-methylnicotinamide	HMDB0000699	bioa_016	GCST90200406	5:176539719-177067143	-0.131527533456047	0.327897869068929	0.68832921653653	2.0
MR-IVW	phenylalanine	HMDB0000159	1-methylnicotinamide	HMDB0000699	bioa_016	GCST90200406	6:52381188-52881188	0.658878144509607	0.549933964729274	0.230876488209125	1.0
MR-IVW	phenylalanine	HMDB0000159	1-methylnicotinamide	HMDB0000699	bioa_016	GCST90200406	11:57020509-57520509	-0.805301616944118	0.534164644881792	0.131659330702422	1.0
MR-IVW	phenylalanine	HMDB0000159	1-methylnicotinamide	HMDB0000699	bioa_016	GCST90200406	12:103007876-103562619	-0.127265891166137	0.235471989267916	0.588871934122008	1.0
MR-IVW	phenylalanine	HMDB0000159	1-methylnicotinamide	HMDB0000699	bioa_016	GCST90200406	14:55086875-55586875	-0.518263278894517	0.568773025851533	0.362192506897383	1.0
MR-IVW	phenylalanine	HMDB0000159	1-methylnicotinamide	HMDB0000699	bioa_016	GCST90200406	19:45142254-45642254	0.453146676415951	0.561392511768214	0.419560869095634	1.0
MR-IVW	glycine	HMDB0000123	flavin adenine dinucleotide (fad)	HMDB0001248	bioa_008	GCST90200376	1:75967169-76725029	0.188500343808612	0.404040421043783	0.640830217092544	1.0
MR-IVW	glycine	HMDB0000123	flavin adenine dinucleotide (fad)	HMDB0001248	bioa_008	GCST90200376	1:120004506-120504506	0.423120711537266	0.527741594521834	0.422693324055734	1.0
MR-IVW	glycine	HMDB0000123	flavin adenine dinucleotide (fad)	HMDB0001248	bioa_008	GCST90200376	2:165258389-165758389	0.0427810465102144	0.5920486005584	0.942395514811296	1.0
MR-IVW	glycine	HMDB0000123	flavin adenine dinucleotide (fad)	HMDB0001248	bioa_008	GCST90200376	2:210575251-212439946	0.134937231961022	0.0591684639137718	0.0225744966403364	6.0
MR-IVW	glycine	HMDB0000123	flavin adenine dinucleotide (fad)	HMDB0001248	bioa_008	GCST90200376	3:125660381-126160381	-0.101542159544659	0.3108094714649	0.743893083955549	1.0
MR-IVW	glycine	HMDB0000123	flavin adenine dinucleotide (fad)	HMDB0001248	bioa_008	GCST90200376	5:89976061-90476061	-0.0974048630692455	0.651544747733738	0.881160413266837	1.0
MR-IVW	glycine	HMDB0000123	flavin adenine dinucleotide (fad)	HMDB0001248	bioa_008	GCST90200376	5:131494202-131994202	-0.252426669827789	0.589112237068939	0.668296924019929	1.0
MR-IVW	glycine	HMDB0000123	flavin adenine dinucleotide (fad)	HMDB0001248	bioa_008	GCST90200376	6:160525578-161025578	-0.418750001340863	0.5915283716172	0.478999940055583	1.0
MR-IVW	glycine	HMDB0000123	flavin adenine dinucleotide (fad)	HMDB0001248	bioa_008	GCST90200376	7:55797215-56297215	0.118330487256057	0.391590192335113	0.762515311168645	1.0
MR-IVW	glycine	HMDB0000123	flavin adenine dinucleotide (fad)	HMDB0001248	bioa_008	GCST90200376	8:8933358-9433358	-0.139402265243608	0.356647662406934	0.695894587154016	1.0
MR-IVW	glycine	HMDB0000123	flavin adenine dinucleotide (fad)	HMDB0001248	bioa_008	GCST90200376	8:126232077-126732077	-1.06365179177875	0.356147797770273	0.0028214835850005	1.0
MR-IVW	glycine	HMDB0000123	flavin adenine dinucleotide (fad)	HMDB0001248	bioa_008	GCST90200376	9:5720079-6894932	-0.133997263001214	0.212449520308965	0.528220228780245	3.0
MR-IVW	glycine	HMDB0000123	flavin adenine dinucleotide (fad)	HMDB0001248	bioa_008	GCST90200376	10:64798306-65575478	-0.564005705448802	0.510921938491287	0.269637387072705	1.0
MR-IVW	glycine	HMDB0000123	flavin adenine dinucleotide (fad)	HMDB0001248	bioa_008	GCST90200376	12:46859387-47359387	0.559568200305139	0.498671792399941	0.261812607443145	1.0
MR-IVW	glycine	HMDB0000123	flavin adenine dinucleotide (fad)	HMDB0001248	bioa_008	GCST90200376	12:56611458-57111458	1.05729435268134	0.655721794876182	0.106872095766089	1.0
MR-IVW	glycine	HMDB0000123	flavin adenine dinucleotide (fad)	HMDB0001248	bioa_008	GCST90200376	15:58217095-58717095	-1.1375348242488	0.604289936181002	0.0597773595677874	1.0
MR-IVW	glycine	HMDB0000123	flavin adenine dinucleotide (fad)	HMDB0001248	bioa_008	GCST90200376	16:80861176-81361176	0.239814399434988	0.266751796384508	0.368643606271987	1.0
MR-IVW	glycine	HMDB0000123	flavin adenine dinucleotide (fad)	HMDB0001248	bioa_008	GCST90200376	17:45188952-45974996	-0.58812816668049	0.560029393394598	0.293638237218572	1.0
MR-IVW	glycine	HMDB0000123	flavin adenine dinucleotide (fad)	HMDB0001248	bioa_008	GCST90200376	19:17984588-18484588	-0.222795501051191	0.605068723093124	0.712712777168213	1.0
MR-IVW	n-acetylornithine	HMDB0003357	glucose	HMDB0000122	bioa_023	met-d-Glucose	2:72878681-74437061	-0.0063659269318223	0.0082719371498317	0.441548388213871	7.0
MR-IVW	n-acetylornithine	HMDB0003357	glucose	HMDB0000122	bioa_023	met-d-Glucose	5:950573-1450573	-0.0732276998182933	0.073713648777208	0.320511353436658	1.0
MR-IVW	n-acetylornithine	HMDB0003357	glucose	HMDB0000122	bioa_023	met-d-Glucose	14:23348952-23848952	-0.0592439950508515	0.0941837502179207	0.529332261422642	1.0
MR-IVW	n-acetylornithine	HMDB0003357	glucose	HMDB0000122	bioa_023	met-d-Glucose	17:37301988-37801988	-0.0573975572078795	0.0862450875266936	0.505719982970896	1.0
MR-IVW	methionine	HMDB0000696	theobromine	HMDB0002825	bioa_013	M18392	5:89993899-90493899	-0.180402020496244	0.272522201175177	0.50798927481078	1.0
MR-IVW	methionine	HMDB0000696	theobromine	HMDB0002825	bioa_013	M18392	10:81796208-82296208	-0.317959461268727	0.357704393927319	0.374062797490884	1.0
MR-IVW	methionine	HMDB0000696	theobromine	HMDB0002825	bioa_013	M18392	12:46900176-47464292	-0.0607808115146691	0.266718527004191	0.819736635274611	2.0
MR-IVW	methionine	HMDB0000696	theobromine	HMDB0002825	bioa_013	M18392	12:56615040-57115040	-0.0669086829031232	0.358158243775553	0.851807107353477	1.0
MR-IVW	valine	HMDB0000883	4-methyl-2-oxopentanoate	HMDB0000695	met-d-Val	M22116	2:27480940-28253616	1.06515005245893	0.316666231812111	0.0007692282402994	1.0
MR-IVW	valine	HMDB0000883	4-methyl-2-oxopentanoate	HMDB0000695	met-d-Val	M22116	2:64975088-65475088	0.256215284357595	0.486994066900314	0.598807735375384	2.0
MR-IVW	valine	HMDB0000883	4-methyl-2-oxopentanoate	HMDB0000695	met-d-Val	M22116	2:165251927-165751927	0.626238679319322	0.464628697559497	0.177714325380176	1.0
MR-IVW	valine	HMDB0000883	4-methyl-2-oxopentanoate	HMDB0000695	met-d-Val	M22116	2:226858446-227358446	1.21657631825386	0.69953138299597	0.0820118223274946	1.0
MR-IVW	valine	HMDB0000883	4-methyl-2-oxopentanoate	HMDB0000695	met-d-Val	M22116	3:135701113-136578270	-0.11467223288512	0.68803339731075	0.867632334778198	1.0
MR-IVW	valine	HMDB0000883	4-methyl-2-oxopentanoate	HMDB0000695	met-d-Val	M22116	4:88882515-89510546	0.984909169186419	0.153673771078732	1.46389889906775e-10	1.0
MR-IVW	valine	HMDB0000883	4-methyl-2-oxopentanoate	HMDB0000695	met-d-Val	M22116	12:56199875-57115338	0.240780116271742	0.398167438764722	0.545364551707476	2.0
MR-IVW	valine	HMDB0000883	4-methyl-2-oxopentanoate	HMDB0000695	met-d-Val	M22116	12:122278263-122778263	1.3083024128799	0.547108281749773	0.016788629411025	1.0
MR-IVW	valine	HMDB0000883	4-methyl-2-oxopentanoate	HMDB0000695	met-d-Val	M22116	16:69315747-70918195	0.828750732160135	0.276250244053378	0.0026997960632601	1.0
MR-IVW	valine	HMDB0000883	4-methyl-2-oxopentanoate	HMDB0000695	met-d-Val	M22116	17:6935779-7435779	0.0247941361919548	0.619853404798869	0.968093126294339	1.0
MR-IVW	valine	HMDB0000883	4-methyl-2-oxopentanoate	HMDB0000695	met-d-Val	M22116	17:79384062-79884062	0.180054943325654	0.675206037471213	0.789725820928054	1.0
MR-IVW	valine	HMDB0000883	4-methyl-2-oxopentanoate	HMDB0000695	met-d-Val	M22116	19:49050431-49611255	-0.132748713371135	0.663743566855676	0.841480581121794	1.0
MR-IVW	valine	HMDB0000883	4-methyl-2-oxopentanoate	HMDB0000695	met-d-Val	M22116	22:18665347-19165347	-1.4159097930862	0.639443132361509	0.0268091307155954	1.0
MR-IVW	isoleucine	HMDB0000172	3-hydroxybutyrate (bhba)	HMDB0000011	bioa_010	met-d-bOHbutyrate	2:27480940-27980940	-0.001953537756977	0.0895417833684051	0.982593891779068	1.0
MR-IVW	isoleucine	HMDB0000172	3-hydroxybutyrate (bhba)	HMDB0000011	bioa_010	met-d-bOHbutyrate	4:88976422-89476422	-0.0942367566999329	0.0688489544077646	0.171078568909105	1.0
MR-IVW	isoleucine	HMDB0000172	3-hydroxybutyrate (bhba)	HMDB0000011	bioa_010	met-d-bOHbutyrate	12:56615040-57115040	-0.0866202474294276	0.139704887026179	0.535242624504765	1.0
MR-IVW	isoleucine	HMDB0000172	3-hydroxybutyrate (bhba)	HMDB0000011	bioa_010	met-d-bOHbutyrate	16:70059237-70559237	-0.142357625751486	0.0907369964894739	0.116670337930058	1.0
MR-IVW	n-acetylornithine	HMDB0003357	docosahexaenoate (dha; 22:6n3)	HMDB0002183	M15630	M19323	2:73124156-74349562	0.0019710176273789	0.0249741544137028	0.937094428261087	2.0
MR-IVW	biliverdin	HMDB0001008	tyrosine	HMDB0000158	M02137	M01299	2:234046650-234918570	0.0022657400721469	0.0362518411543562	0.950164661941512	1.0
MR-IVW	valine	HMDB0000883	glycerophosphorylcholine (gpc)	HMDB0000086	bioa_022	GCST90199629	2:64958074-65458074	-0.122350088618431	0.246793891851885	0.620065039408213	1.0
MR-IVW	valine	HMDB0000883	glycerophosphorylcholine (gpc)	HMDB0000086	bioa_022	GCST90199629	2:211173777-211673777	-0.464554530275939	0.580276233805689	0.423377843883165	1.0
MR-IVW	valine	HMDB0000883	glycerophosphorylcholine (gpc)	HMDB0000086	bioa_022	GCST90199629	4:88972827-89472827	-0.0347778821195508	0.165338032033431	0.83339910612557	1.0
MR-IVW	valine	HMDB0000883	glycerophosphorylcholine (gpc)	HMDB0000086	bioa_022	GCST90199629	11:116381707-116882500	-0.652243259847246	0.512087179367266	0.202771266106534	1.0
MR-IVW	valine	HMDB0000883	glycerophosphorylcholine (gpc)	HMDB0000086	bioa_022	GCST90199629	12:56615040-57115040	0.156568479154559	0.520211476889501	0.763436739303395	1.0
MR-IVW	valine	HMDB0000883	glycerophosphorylcholine (gpc)	HMDB0000086	bioa_022	GCST90199629	16:70059237-70559237	-0.278015332429224	0.336210755641978	0.408289261124191	1.0
MR-IVW	valine	HMDB0000883	glycerophosphorylcholine (gpc)	HMDB0000086	bioa_022	GCST90199629	17:6883609-7383609	0.158273364167331	0.510522586651247	0.75654403160791	1.0
MR-IVW	valine	HMDB0000883	glycerophosphorylcholine (gpc)	HMDB0000086	bioa_022	GCST90199629	17:40470632-40970632	0.4643557856931	0.591423329355326	0.43236586626594	1.0
MR-IVW	valine	HMDB0000883	glycerophosphorylcholine (gpc)	HMDB0000086	bioa_022	GCST90199629	19:49114511-49614511	-0.0629726804761406	0.526832290167846	0.904854847047109	1.0
MR-IVW	acetone	HMDB0001659	leucine	HMDB0000687	met-d-Acetone	bioa_011	1:120074995-120574995	-0.213472648139681	0.183081173361647	0.243614445476758	1.0
MR-IVW	acetone	HMDB0001659	leucine	HMDB0000687	met-d-Acetone	bioa_011	5:41206969-43455198	-0.0069437779336928	0.0807416038801642	0.931466417227282	1.0
MR-IVW	acetone	HMDB0001659	leucine	HMDB0000687	met-d-Acetone	bioa_011	8:126241733-126741733	0.246104258598864	0.187293956315727	0.188846204229297	1.0
MR-IVW	acetone	HMDB0001659	leucine	HMDB0000687	met-d-Acetone	bioa_011	10:135065795-135607239	-0.0570174545685684	0.153272727334864	0.709892849349962	1.0
MR-IVW	acetone	HMDB0001659	leucine	HMDB0000687	met-d-Acetone	bioa_011	12:122365033-122865033	0.0428768130896088	0.183234243972697	0.814984978663172	1.0
MR-IVW	acetone	HMDB0001659	leucine	HMDB0000687	met-d-Acetone	bioa_011	13:42058883-42558883	0.283913339336595	0.204254200961575	0.164528877355329	1.0
MR-IVW	acetone	HMDB0001659	leucine	HMDB0000687	met-d-Acetone	bioa_011	19:45929043-46429043	-0.165524336283748	0.198947519571812	0.405408944507397	1.0
MR-IVW	n-acetylornithine	HMDB0003357	spermidine	HMDB0001257	bioa_023	GCST90200423	2:72878681-74437061	0.0097775325625685	0.0403754953655877	0.808652299980687	6.0
MR-IVW	n-acetylornithine	HMDB0003357	spermidine	HMDB0001257	bioa_023	GCST90200423	5:950573-1450573	0.109430253199508	0.371772006813355	0.768492189695123	1.0
MR-IVW	n-acetylornithine	HMDB0003357	spermidine	HMDB0001257	bioa_023	GCST90200423	17:37301988-37801988	0.766694032368984	0.33218570710529	0.0209975592458681	1.0
MR-IVW	aspartate	HMDB0000191	gluconate	HMDB0000625	bioa_004	GCST90200373	2:211431243-211931243	-0.199037602269543	0.32875483699159	0.544894209116416	1.0
MR-IVW	aspartate	HMDB0000191	gluconate	HMDB0000625	bioa_004	GCST90200373	4:178111051-178611051	-0.109126219461388	0.109182635957492	0.317560633117785	1.0
MR-IVW	aspartate	HMDB0000191	gluconate	HMDB0000625	bioa_004	GCST90200373	12:101969766-102469766	0.375733208688631	0.16538999587121	0.0230985139260401	1.0
MR-IVW	citrulline	HMDB0000904	orotidine	HMDB0000788	M02132	GCST90200681	10:97115163-97871266	0.10763587922789	0.158154860300977	0.496141910274245	1.0
MR-IVW	kynurenine	HMDB0000684	mannose	HMDB0000169	M15140	GCST90200435	8:39556267-40056267	-0.0173358188132938	0.156725949887812	0.911923788160476	1.0
MR-IVW	kynurenine	HMDB0000684	mannose	HMDB0000169	M15140	GCST90200435	12:112341686-113156415	-0.0901398776257684	0.131376918745108	0.492639618283746	1.0
MR-IVW	kynurenine	HMDB0000684	mannose	HMDB0000169	M15140	GCST90200435	16:87628822-88128822	0.124717437853791	0.0924355103135722	0.177260759329574	1.0
MR-IVW	pyruvate	HMDB0000243	hippurate	HMDB0000714	met-d-Pyruvate	GCST90199624	1:25486369-25986369	-0.448705435673336	0.590994503617187	0.447710248147715	1.0
MR-IVW	pyruvate	HMDB0000243	hippurate	HMDB0000714	met-d-Pyruvate	GCST90199624	1:154991807-156271079	-0.0572444351800955	0.325444373322554	0.860375474832782	2.0
MR-IVW	pyruvate	HMDB0000243	hippurate	HMDB0000714	met-d-Pyruvate	GCST90199624	1:207429229-207929229	0.140297060198751	0.599500063744434	0.814966790451335	1.0
MR-IVW	pyruvate	HMDB0000243	hippurate	HMDB0000714	met-d-Pyruvate	GCST90199624	2:27480940-28253616	-0.686472740867342	0.567307936568123	0.226258508817126	1.0
MR-IVW	pyruvate	HMDB0000243	hippurate	HMDB0000714	met-d-Pyruvate	GCST90199624	2:60468043-60968043	-1.75868002625543	0.620348813483075	0.0045827734400268	1.0
MR-IVW	pyruvate	HMDB0000243	hippurate	HMDB0000714	met-d-Pyruvate	GCST90199624	2:173097338-173854224	0.0619012637462588	0.210901162578605	0.769133576337772	1.0
MR-IVW	pyruvate	HMDB0000243	hippurate	HMDB0000714	met-d-Pyruvate	GCST90199624	3:56611222-57111222	-0.585742625468782	0.539987085442545	0.278039259470616	1.0
MR-IVW	pyruvate	HMDB0000243	hippurate	HMDB0000714	met-d-Pyruvate	GCST90199624	5:35956855-36456855	-0.352674278558705	0.590513616300907	0.550351761925972	1.0
MR-IVW	pyruvate	HMDB0000243	hippurate	HMDB0000714	met-d-Pyruvate	GCST90199624	5:131157493-131957429	0.790120976322255	0.42029652242283	0.0601199099386456	1.0
MR-IVW	pyruvate	HMDB0000243	hippurate	HMDB0000714	met-d-Pyruvate	GCST90199624	7:50177982-50677982	-0.420152341483271	0.642179460699217	0.512944304112207	1.0
MR-IVW	pyruvate	HMDB0000243	hippurate	HMDB0000714	met-d-Pyruvate	GCST90199624	8:106322270-106822270	0.0348612385106256	0.506974218143075	0.945178002604407	1.0
MR-IVW	pyruvate	HMDB0000243	hippurate	HMDB0000714	met-d-Pyruvate	GCST90199624	9:135611502-136391870	-0.0859431768111648	0.339252459234205	0.800012415207787	3.0
MR-IVW	pyruvate	HMDB0000243	hippurate	HMDB0000714	met-d-Pyruvate	GCST90199624	10:2869150-3388009	0.319970507197164	0.219157567931	0.144289499558382	2.0
MR-IVW	pyruvate	HMDB0000243	hippurate	HMDB0000714	met-d-Pyruvate	GCST90199624	11:56961646-57461646	-0.0901633090032006	0.638612481630632	0.887722798875711	1.0
MR-IVW	pyruvate	HMDB0000243	hippurate	HMDB0000714	met-d-Pyruvate	GCST90199624	12:48145900-49077761	-0.0561985454364151	0.144607367583967	0.697550975383644	9.0
MR-IVW	pyruvate	HMDB0000243	hippurate	HMDB0000714	met-d-Pyruvate	GCST90199624	16:69379588-70929689	0.191414271204495	0.294793692995473	0.516134124857935	3.0
MR-IVW	pyruvate	HMDB0000243	hippurate	HMDB0000714	met-d-Pyruvate	GCST90199624	16:70994871-71494871	0.0905126760032559	0.639696996626792	0.887480453964645	1.0
MR-IVW	pyruvate	HMDB0000243	hippurate	HMDB0000714	met-d-Pyruvate	GCST90199624	16:87636490-88136490	0.272979880598662	0.674787285106338	0.685814109291079	1.0
MR-IVW	pyruvate	HMDB0000243	hippurate	HMDB0000714	met-d-Pyruvate	GCST90199624	18:43532791-44032791	-0.0490967045373518	0.675780179966193	0.942083136788906	1.0
MR-IVW	pyruvate	HMDB0000243	hippurate	HMDB0000714	met-d-Pyruvate	GCST90199624	21:45449580-45972811	0.194401921340275	0.3094658753249	0.529882542853193	2.0
MR-IVW	alanine	HMDB0000161	2-aminobutyrate	HMDB0000452	bioa_001	GCST90200305	1:206985954-207485954	0.401242438190333	0.35102056352283	0.253007917209669	1.0
MR-IVW	alanine	HMDB0000161	2-aminobutyrate	HMDB0000452	bioa_001	GCST90200305	2:27143030-28594285	0.258547958960249	0.338438894919603	0.444901326863922	1.0
MR-IVW	alanine	HMDB0000161	2-aminobutyrate	HMDB0000452	bioa_001	GCST90200305	2:64958074-65458074	-3.15514859612887	0.299731155595029	6.51483306597776e-26	1.0
MR-IVW	alanine	HMDB0000161	2-aminobutyrate	HMDB0000452	bioa_001	GCST90200305	3:71155270-71655270	1.27901525087531	0.514118941647457	0.0128542919942294	1.0
MR-IVW	alanine	HMDB0000161	2-aminobutyrate	HMDB0000452	bioa_001	GCST90200305	4:88976422-89476422	3.00550069587383	0.525221315959229	1.05060003544651e-08	1.0
MR-IVW	alanine	HMDB0000161	2-aminobutyrate	HMDB0000452	bioa_001	GCST90200305	7:72732874-73232874	-1.66042565520081	0.460813446663171	0.0003142640425227	1.0
MR-IVW	alanine	HMDB0000161	2-aminobutyrate	HMDB0000452	bioa_001	GCST90200305	8:145568681-146068681	-0.342116736862127	0.527713434325075	0.516790790184124	1.0
MR-IVW	alanine	HMDB0000161	2-aminobutyrate	HMDB0000452	bioa_001	GCST90200305	9:4040541-4540541	0.994642927152858	0.469743963421303	0.0342246399368569	1.0
MR-IVW	alanine	HMDB0000161	2-aminobutyrate	HMDB0000452	bioa_001	GCST90200305	12:46636543-47713425	0.92600699247448	0.215259666038968	1.6940567826108e-05	2.0
MR-IVW	alanine	HMDB0000161	2-aminobutyrate	HMDB0000452	bioa_001	GCST90200305	12:56615040-57115040	1.16491542524218	0.258164393839426	6.41281246687049e-06	1.0
MR-IVW	alanine	HMDB0000161	2-aminobutyrate	HMDB0000452	bioa_001	GCST90200305	12:59727701-60227701	0.663945332444682	0.378037615577445	0.0790381596573856	1.0
MR-IVW	alanine	HMDB0000161	2-aminobutyrate	HMDB0000452	bioa_001	GCST90200305	14:75116447-75616447	1.20063151947648	0.537807035662322	0.0255847203823715	1.0
MR-IVW	alanine	HMDB0000161	2-aminobutyrate	HMDB0000452	bioa_001	GCST90200305	16:69621701-70931491	0.553408111700983	0.316317853437961	0.0801991542722649	2.0
MR-IVW	alanine	HMDB0000161	2-aminobutyrate	HMDB0000452	bioa_001	GCST90200305	17:40568584-41068584	0.831487338284447	0.548833588323622	0.129770349893438	1.0
MR-IVW	alanine	HMDB0000161	2-aminobutyrate	HMDB0000452	bioa_001	GCST90200305	22:18906543-19406543	-1.12666291157509	0.592773498769619	0.0573461114454137	1.0
MR-IVW	bilirubin (z,z)	HMDB0000054	1-methylxanthine	HMDB0010738	M27716	M34389	2:234140469-234918570	0.0296732227902468	0.0460446560538313	0.519287272066116	1.0
MR-IVW	7-methylxanthine	HMDB0001991	valine	HMDB0000883	M34390	met-d-Val	5:168189476-168689476	-0.0499100272777329	0.039683346646774	0.208497699495629	1.0
MR-IVW	1-methylxanthine	HMDB0010738	methionine	HMDB0000696	M34389	GCST90200391	8:18010431-18510431	0.0959495433946955	0.0595230286949993	0.106967711930724	1.0
MR-IVW	kynurenine	HMDB0000684	threonine	HMDB0000167	M15140	M01284	8:39556267-40056267	0.407884327084083	0.188254304808038	0.030260280020471	1.0
MR-IVW	kynurenine	HMDB0000684	threonine	HMDB0000167	M15140	M01284	12:111634608-112134608	-0.146842694206751	0.130526839294889	0.260589034273616	1.0
MR-IVW	kynurenine	HMDB0000684	threonine	HMDB0000167	M15140	M01284	12:112341686-113156415	-0.236766219598451	0.157844146398966	0.133614402537714	1.0
MR-IVW	kynurenine	HMDB0000684	threonine	HMDB0000167	M15140	M01284	16:87628822-88128822	0.257890151625122	0.11103603750526	0.0202016914731074	1.0
MR-IVW	serine	HMDB0000187	7-methylxanthine	HMDB0001991	bioa_018	GCST90199754	1:11610843-12110843	-0.158687192606977	0.342288182017459	0.642929347866542	1.0
MR-IVW	serine	HMDB0000187	7-methylxanthine	HMDB0001991	bioa_018	GCST90199754	1:119427250-120522606	-0.0047840593173416	0.0805109844585776	0.95261662765862	5.0
MR-IVW	serine	HMDB0000187	7-methylxanthine	HMDB0001991	bioa_018	GCST90199754	2:27480940-27980940	0.164390461945291	0.308150064738839	0.593704573893496	1.0
MR-IVW	serine	HMDB0000187	7-methylxanthine	HMDB0001991	bioa_018	GCST90199754	2:211315692-212076215	-0.0701063164208186	0.14387505291732	0.626065431706647	1.0
MR-IVW	serine	HMDB0000187	7-methylxanthine	HMDB0001991	bioa_018	GCST90199754	3:125660381-126160381	0.533636565151571	0.352609624446949	0.130180130001903	1.0
MR-IVW	serine	HMDB0000187	7-methylxanthine	HMDB0001991	bioa_018	GCST90199754	7:55551853-56922308	-0.0182192369911526	0.128773618405932	0.887488639641697	1.0
MR-IVW	serine	HMDB0000187	7-methylxanthine	HMDB0001991	bioa_018	GCST90199754	8:126232621-126732621	0.0974391765639801	0.293062351236622	0.739522186632594	1.0
MR-IVW	serine	HMDB0000187	7-methylxanthine	HMDB0001991	bioa_018	GCST90199754	10:65065800-65565800	0.224492830284677	0.346502834404974	0.517061495958281	1.0
MR-IVW	1-methylxanthine	HMDB0010738	alpha-tocopherol	HMDB0001893	M34389	M01561	8:18010431-18510431	-0.0017759081893775	0.056829062060092	0.975070165131251	1.0
MR-IVW	7-methylxanthine	HMDB0001991	kynurenine	HMDB0000684	M34390	M15140	5:168189476-168689476	0.117603620122598	0.156804826830131	0.453254704753738	1.0
MR-IVW	creatinine	HMDB0000562	histidine	HMDB0000177	bioa_026	M00059	1:109627506-110127506	-1.02496448093547	0.58569398910598	0.0801183137276327	1.0
MR-IVW	creatinine	HMDB0000562	histidine	HMDB0000177	bioa_026	M00059	2:27480940-27980940	0.840185745050765	0.403289157624368	0.0372208503797731	1.0
MR-IVW	creatinine	HMDB0000562	histidine	HMDB0000177	bioa_026	M00059	2:73467567-73967567	0.304622033329969	0.609244066659938	0.617075077451974	1.0
MR-IVW	creatinine	HMDB0000562	histidine	HMDB0000177	bioa_026	M00059	2:121056440-121556440	0.963624399365964	0.608604883810079	0.113345509219524	1.0
MR-IVW	creatinine	HMDB0000562	histidine	HMDB0000177	bioa_026	M00059	2:211315692-211815692	-1.39047563371257	0.471768518581049	0.0032049111277551	1.0
MR-IVW	creatinine	HMDB0000562	histidine	HMDB0000177	bioa_026	M00059	2:217404869-217904869	0.594077769955751	0.509209517104929	0.243345009148762	1.0
MR-IVW	creatinine	HMDB0000562	histidine	HMDB0000177	bioa_026	M00059	4:77118847-77618847	-0.269991475295804	0.404987212943704	0.504985075093844	1.0
MR-IVW	creatinine	HMDB0000562	histidine	HMDB0000177	bioa_026	M00059	5:39171736-39671736	-0.239747781536493	0.575394675687583	0.67692223902138	1.0
MR-IVW	creatinine	HMDB0000562	histidine	HMDB0000177	bioa_026	M00059	5:67795622-68295622	-0.027628476125923	0.607826474770332	0.963745004895629	1.0
MR-IVW	creatinine	HMDB0000562	histidine	HMDB0000177	bioa_026	M00059	5:176567143-177067143	-0.0342806634418554	0.411367961302276	0.933586496294757	1.0
MR-IVW	creatinine	HMDB0000562	histidine	HMDB0000177	bioa_026	M00059	6:6868990-7368990	0.0512203166456958	0.614643799748365	0.933586496294757	1.0
MR-IVW	creatinine	HMDB0000562	histidine	HMDB0000177	bioa_026	M00059	6:43564625-44064625	0.249228757484528	0.598149017962869	0.67692223902138	1.0
MR-IVW	creatinine	HMDB0000562	histidine	HMDB0000177	bioa_026	M00059	6:160442375-160942375	0.227174155868645	0.397554772770131	0.567709166197354	1.0
MR-IVW	creatinine	HMDB0000562	histidine	HMDB0000177	bioa_026	M00059	7:77297198-77797198	0.466979779900561	0.560375735880675	0.404656761927288	1.0
MR-IVW	creatinine	HMDB0000562	histidine	HMDB0000177	bioa_026	M00059	7:151157801-151657801	0.98842026160658	0.51397853603542	0.0544703900274764	1.0
MR-IVW	creatinine	HMDB0000562	histidine	HMDB0000177	bioa_026	M00059	8:23501151-24001151	-0.663827269214675	0.568994802184006	0.243345009148762	1.0
MR-IVW	creatinine	HMDB0000562	histidine	HMDB0000177	bioa_026	M00059	11:30518678-31018678	0.379796553314436	0.569694829971651	0.504985075093844	1.0
MR-IVW	creatinine	HMDB0000562	histidine	HMDB0000177	bioa_026	M00059	15:45399813-46200138	-0.165607246329061	0.248410869493591	0.504985075093844	1.0
MR-IVW	creatinine	HMDB0000562	histidine	HMDB0000177	bioa_026	M00059	15:75279182-75779182	-0.229136813521317	0.595755715155427	0.70052239410385	1.0
MR-IVW	creatinine	HMDB0000562	histidine	HMDB0000177	bioa_026	M00059	15:75910951-76410951	-0.17863975557937	0.535919266738111	0.738882680363527	1.0
MR-IVW	creatinine	HMDB0000562	histidine	HMDB0000177	bioa_026	M00059	16:20117645-20617645	0.111637054359385	0.446548217437547	0.802587348634156	1.0
MR-IVW	creatinine	HMDB0000562	histidine	HMDB0000177	bioa_026	M00059	17:37370347-37870347	0.51006288500475	0.51006288500475	0.317310507862914	1.0
MR-IVW	creatinine	HMDB0000562	histidine	HMDB0000177	bioa_026	M00059	17:58724447-59700441	-0.490532560711853	0.316427324479346	0.12108827082068	2.0
MR-IVW	creatinine	HMDB0000562	histidine	HMDB0000177	bioa_026	M00059	19:33119611-33619611	-0.226846686139137	0.595472551115236	0.703238583398932	1.0
MR-IVW	creatinine	HMDB0000562	histidine	HMDB0000177	bioa_026	M00059	22:40650077-41150077	0.3960964714002	0.544632648175275	0.467058901715174	1.0
MR-IVW	aspartate	HMDB0000191	mannose	HMDB0000169	bioa_004	GCST90200435	2:211431243-211931243	-0.102154509572814	0.32663161120871	0.754469504509889	1.0
MR-IVW	aspartate	HMDB0000191	mannose	HMDB0000169	bioa_004	GCST90200435	4:178111051-178611051	0.0697603097766615	0.108479638356999	0.520176833041676	1.0
MR-IVW	aspartate	HMDB0000191	mannose	HMDB0000169	bioa_004	GCST90200435	12:101969766-102469766	-0.0173483522382349	0.164371297954326	0.915944409156216	1.0
MR-IVW	valine	HMDB0000883	hypoxanthine	HMDB0000157	M01649	M03127	4:88976422-89476422	0.0446291939948164	0.153014379410799	0.770541497710554	1.0
MR-IVW	7-methylxanthine	HMDB0001991	glutamine	HMDB0000641	M34390	met-d-Gln	5:168189476-168689476	-0.0355077312346284	0.0397349759717723	0.371528447531684	1.0
MR-IVW	tyrosine	HMDB0000158	anthranilate	HMDB0001123	bioa_021	GCST90200324	4:99820973-100320973	-1.08513147458437	0.657849750011546	0.0990426568405227	1.0
MR-IVW	tyrosine	HMDB0000158	anthranilate	HMDB0001123	bioa_021	GCST90200324	6:111242119-112017012	0.206068863666371	0.403422626502336	0.609490091851944	2.0
MR-IVW	tyrosine	HMDB0000158	anthranilate	HMDB0001123	bioa_021	GCST90200324	6:112114361-112614361	0.123054492604083	0.683325499213957	0.857088342800309	1.0
MR-IVW	tyrosine	HMDB0000158	anthranilate	HMDB0001123	bioa_021	GCST90200324	7:27926305-28426305	-0.140393954659229	0.558565963178435	0.80154573590466	1.0
MR-IVW	tyrosine	HMDB0000158	anthranilate	HMDB0001123	bioa_021	GCST90200324	10:64816186-65575478	-0.859971490951732	0.55597803799502	0.121918134833475	1.0
MR-IVW	tyrosine	HMDB0000158	anthranilate	HMDB0001123	bioa_021	GCST90200324	11:61310081-61810081	-1.00916813969174	0.661132994623271	0.126904729954367	1.0
MR-IVW	tyrosine	HMDB0000158	anthranilate	HMDB0001123	bioa_021	GCST90200324	12:46678393-47435518	0.90488760431433	0.518501074241313	0.0809502191330888	1.0
MR-IVW	tyrosine	HMDB0000158	anthranilate	HMDB0001123	bioa_021	GCST90200324	12:56615040-57115040	0.386564972831178	0.398760792131814	0.332337821603081	1.0
MR-IVW	tyrosine	HMDB0000158	anthranilate	HMDB0001123	bioa_021	GCST90200324	12:57594049-58094049	1.05816870647051	0.598648034654797	0.0771282338627653	1.0
MR-IVW	tyrosine	HMDB0000158	anthranilate	HMDB0001123	bioa_021	GCST90200324	12:59727701-60227701	0.975812132803849	0.584385923204031	0.0949574101975962	1.0
MR-IVW	tyrosine	HMDB0000158	anthranilate	HMDB0001123	bioa_021	GCST90200324	12:120845172-121674861	-0.380817717867457	0.540102936339367	0.480758217496896	1.0
MR-IVW	tyrosine	HMDB0000158	anthranilate	HMDB0001123	bioa_021	GCST90200324	12:122092964-122592964	-0.0951062868293791	0.625394913210191	0.879128594884461	1.0
MR-IVW	tyrosine	HMDB0000158	anthranilate	HMDB0001123	bioa_021	GCST90200324	15:60649639-61149639	-0.434893920076541	0.672906012311952	0.51809012586809	1.0
MR-IVW	tyrosine	HMDB0000158	anthranilate	HMDB0001123	bioa_021	GCST90200324	16:71153235-72438683	-0.0242352993419001	0.383331002182362	0.94958900611078	2.0
MR-IVW	bilirubin (z,z)	HMDB0000054	sarcosine	HMDB0000271	M27716	bioa_031	2:234140469-234918570	-0.0148437008295939	0.0219257028502124	0.49840595436651	1.0
MR-IVW	acetoacetate	HMDB0000060	oleate (18:1n9)	HMDB0000207	met-d-Acetoacetate	M01359	1:230046470-230546470	0.563417765587159	0.721174739951563	0.434655471356171	1.0
MR-IVW	acetoacetate	HMDB0000060	oleate (18:1n9)	HMDB0000207	met-d-Acetoacetate	M01359	5:41395751-42449922	-0.310954982726974	0.355377123116544	0.381573905705024	1.0
MR-IVW	acetoacetate	HMDB0000060	oleate (18:1n9)	HMDB0000207	met-d-Acetoacetate	M01359	8:8933102-9433102	1.11142499947631	0.607578999713714	0.0673594261587587	1.0
MR-IVW	acetoacetate	HMDB0000060	oleate (18:1n9)	HMDB0000207	met-d-Acetoacetate	M01359	10:113686244-114186244	-1.16558705486782	0.682294861386038	0.0875745096147986	1.0
MR-IVW	acetoacetate	HMDB0000060	oleate (18:1n9)	HMDB0000207	met-d-Acetoacetate	M01359	11:116373213-116873213	0.181740964442713	0.382116668221207	0.634347670178092	2.0
MR-IVW	acetoacetate	HMDB0000060	oleate (18:1n9)	HMDB0000207	met-d-Acetoacetate	M01359	12:122333527-122833527	-1.4108999716782e-308	0.596726084849185	1.0	1.0
MR-IVW	glycochenodeoxycholate	HMDB0000637	tyrosine	HMDB0000158	M32346	met-d-Tyr	6:156877825-157377825	-0.0202154823683174	0.0409216352656248	0.621302821957733	1.0
MR-IVW	isoleucine	HMDB0000172	4-hydroxyphenylpyruvate	HMDB0000707	bioa_010	GCST90200300	2:27480940-27980940	0.0700963710855197	0.482573533553009	0.884509293180969	1.0
MR-IVW	isoleucine	HMDB0000172	4-hydroxyphenylpyruvate	HMDB0000707	bioa_010	GCST90200300	4:88976422-89476422	-0.238147423059881	0.262654994055329	0.364569209391118	1.0
MR-IVW	isoleucine	HMDB0000172	4-hydroxyphenylpyruvate	HMDB0000707	bioa_010	GCST90200300	12:56615040-57115040	1.32086601699971	0.532490768603612	0.0131182600283658	1.0
MR-IVW	isoleucine	HMDB0000172	4-hydroxyphenylpyruvate	HMDB0000707	bioa_010	GCST90200300	16:70059237-70559237	0.389204734758254	0.345958995613183	0.260587975141831	1.0
MR-IVW	leucine	HMDB0000687	leucine	HMDB0000687	bioa_011	GCST90200389	2:27480940-27980940	0.399289855755647	0.537349732795051	0.457437735604108	1.0
MR-IVW	leucine	HMDB0000687	leucine	HMDB0000687	bioa_011	GCST90200389	4:88972827-89472827	0.352603011394995	0.218238453185643	0.106164005616945	1.0
MR-IVW	leucine	HMDB0000687	leucine	HMDB0000687	bioa_011	GCST90200389	11:116336283-116883862	0.549052447473388	0.585654428204734	0.348500176234645	1.0
MR-IVW	leucine	HMDB0000687	leucine	HMDB0000687	bioa_011	GCST90200389	15:58477325-58977325	0.0487211219317477	0.495650771121214	0.921696239089552	1.0
MR-IVW	leucine	HMDB0000687	leucine	HMDB0000687	bioa_011	GCST90200389	16:70059237-70559237	1.07014242686971	0.318395178066247	0.0007764649110726	1.0
MR-IVW	valine	HMDB0000883	betaine	HMDB0000043	met-d-Val	M03141	2:27480940-28253616	0.0131794535512873	0.316306885230943	0.966764427019278	1.0
MR-IVW	valine	HMDB0000883	betaine	HMDB0000043	met-d-Val	M03141	2:64975088-65475088	0.210110520628597	0.263408488084108	0.425067588533674	2.0
MR-IVW	valine	HMDB0000883	betaine	HMDB0000043	met-d-Val	M03141	2:165251927-165751927	-0.0386500784334309	0.463800941201175	0.933586496294756	1.0
MR-IVW	valine	HMDB0000883	betaine	HMDB0000043	met-d-Val	M03141	2:226858446-227358446	-0.931011512755169	0.698258634566374	0.182422439451734	1.0
MR-IVW	valine	HMDB0000883	betaine	HMDB0000043	met-d-Val	M03141	3:135701113-136578270	-1.09856753580621	0.68660470987888	0.109598583399114	1.0
MR-IVW	valine	HMDB0000883	betaine	HMDB0000043	met-d-Val	M03141	4:88882515-89510546	-0.0869343585777963	0.153806942099179	0.571925908937661	1.0
MR-IVW	valine	HMDB0000883	betaine	HMDB0000043	met-d-Val	M03141	12:56199875-57115338	0.508273626762184	0.397380317051041	0.200875610385315	2.0
MR-IVW	valine	HMDB0000883	betaine	HMDB0000043	met-d-Val	M03141	12:122278263-122778263	-0.273134938309898	0.546269876619797	0.617075077451974	1.0
MR-IVW	valine	HMDB0000883	betaine	HMDB0000043	met-d-Val	M03141	16:69315747-70918195	0.292591733014188	0.275872205413377	0.288868967123965	1.0
MR-IVW	valine	HMDB0000883	betaine	HMDB0000043	met-d-Val	M03141	17:6935779-7435779	-0.618630755851732	0.618630755851732	0.317310507862914	1.0
MR-IVW	valine	HMDB0000883	betaine	HMDB0000043	met-d-Val	M03141	17:79384062-79884062	0.64796236241734	0.673880856914035	0.336281496460679	1.0
MR-IVW	valine	HMDB0000883	betaine	HMDB0000043	met-d-Val	M03141	19:49050431-49611255	0.789805008059725	0.662417103533961	0.233140619428361	1.0
MR-IVW	valine	HMDB0000883	betaine	HMDB0000043	met-d-Val	M03141	22:18665347-19165347	-0.368321626048344	0.63842415181713	0.56399142061797	1.0
MR-IVW	mannose	HMDB0000169	beta-alanine	HMDB0000056	M00584	GCST90200361	2:27182547-28770083	0.0338286142333285	0.0716553794220483	0.636854320694716	1.0
MR-IVW	acetoacetate	HMDB0000060	n-acetyl-aspartyl-glutamate (naag)	HMDB0001067	met-d-Acetoacetate	GCST90200684	5:41395751-42449922	-0.443899918946089	0.345927937877789	0.199416762068028	1.0
MR-IVW	acetoacetate	HMDB0000060	n-acetyl-aspartyl-glutamate (naag)	HMDB0001067	met-d-Acetoacetate	GCST90200684	6:166525103-167025103	0.248507586268042	0.440820859252788	0.572932271807751	1.0
MR-IVW	acetoacetate	HMDB0000060	n-acetyl-aspartyl-glutamate (naag)	HMDB0001067	met-d-Acetoacetate	GCST90200684	10:113686244-114186244	-0.637953780174572	0.688592757320493	0.354206874072419	1.0
MR-IVW	acetoacetate	HMDB0000060	n-acetyl-aspartyl-glutamate (naag)	HMDB0001067	met-d-Acetoacetate	GCST90200684	11:116373213-116873213	-0.0537497702485772	0.50274756603152	0.914858757678603	1.0
MR-IVW	acetoacetate	HMDB0000060	n-acetyl-aspartyl-glutamate (naag)	HMDB0001067	met-d-Acetoacetate	GCST90200684	12:122333527-122833527	0.485527345385969	0.550383549793339	0.377689313870358	1.0
MR-IVW	decanoylcarnitine (c10)	HMDB0000651	decanoylcarnitine (c10)	HMDB0000651	M33941	GCST90199722	1:75967169-76725029	1.28801371371226	0.0683624244079599	3.48584570918952e-79	1.0
MR-IVW	decanoylcarnitine (c10)	HMDB0000651	decanoylcarnitine (c10)	HMDB0000651	M33941	GCST90199722	4:159385244-160163625	0.860906260608026	0.120197780900317	7.92686367072013e-13	1.0
MR-IVW	serine	HMDB0000187	histidine	HMDB0000177	bioa_018	GCST90200377	1:11610843-12110843	-0.0231288599794683	0.338020128728848	0.945447715392387	1.0
MR-IVW	serine	HMDB0000187	histidine	HMDB0000177	bioa_018	GCST90200377	1:119427250-120522606	-0.0648714854458895	0.0795042102559966	0.41452855286574	5.0
MR-IVW	serine	HMDB0000187	histidine	HMDB0000177	bioa_018	GCST90200377	2:27480940-27980940	0.824851370807607	0.304173114799376	0.006692246119495	1.0
MR-IVW	serine	HMDB0000187	histidine	HMDB0000177	bioa_018	GCST90200377	2:211315692-212076215	-0.391078258444717	0.142015820463704	0.005891397433932	1.0
MR-IVW	serine	HMDB0000187	histidine	HMDB0000177	bioa_018	GCST90200377	3:125660381-126160381	-0.0278894603945236	0.348257891498078	0.936171417670671	1.0
MR-IVW	serine	HMDB0000187	histidine	HMDB0000177	bioa_018	GCST90200377	7:55551853-56922308	0.0623294961804599	0.127164549957769	0.624028916281065	1.0
MR-IVW	serine	HMDB0000187	histidine	HMDB0000177	bioa_018	GCST90200377	8:126232621-126732621	0.314023313411037	0.289385583434404	0.277860508318465	1.0
MR-IVW	serine	HMDB0000187	histidine	HMDB0000177	bioa_018	GCST90200377	10:65065800-65565800	-0.734469666358847	0.342090824549299	0.0317931266118261	1.0
MR-IVW	3-methyl-2-oxovalerate	HMDB0000491	3-(4-hydroxyphenyl)lactate	HMDB0000755	M15676	M32197	2:27480940-27980940	0.373067200742602	0.170171003847503	0.0283572966980009	1.0
MR-IVW	3-methyl-2-oxovalerate	HMDB0000491	3-(4-hydroxyphenyl)lactate	HMDB0000755	M15676	M32197	4:88976422-89476422	0.17339843672234	0.121847550129211	0.154713857286324	1.0
MR-IVW	pantothenate	HMDB0000210	hippurate	HMDB0000714	M01508	M15753	2:27200724-27700724	-0.12137235615761	0.157784063004894	0.44175632742492	1.0
MR-IVW	1-methylurate	HMDB0003099	adenosine 5'-monophosphate (amp)	HMDB0000045	M34395	GCST90200356	8:18010431-18510431	-0.0084603512005786	0.0906006663037312	0.925601144072143	1.0
MR-IVW	4-methyl-2-oxopentanoate	HMDB0000695	bilirubin (z,z)	HMDB0000054	M22116	M27716	4:88976422-89476422	-0.179065573784983	0.167512956121435	0.285085207677632	1.0
MR-IVW	4-methyl-2-oxopentanoate	HMDB0000695	bilirubin (z,z)	HMDB0000054	M22116	M27716	13:48209901-48709901	0.533430775108833	0.193499398813988	0.0058377760511559	1.0
MR-IVW	taurine	HMDB0000251	urate	HMDB0000289	bioa_034	GCST90200307	19:54074995-54574995	-0.0270263546304919	0.116413681343251	0.816415383143203	1.0
MR-IVW	hypoxanthine	HMDB0000157	1-methylurate	HMDB0003099	M03127	M34395	6:16038192-16538192	0.0500742927879745	0.143546305992195	0.727211527020249	1.0
MR-IVW	2-aminobutyrate	HMDB0000452	glycerol 3-phosphate	HMDB0000126	M32348	M15365	2:64958074-65458074	-0.0942137114469316	0.12247782488101	0.441756327424917	1.0
MR-IVW	2-aminobutyrate	HMDB0000452	glycerol 3-phosphate	HMDB0000126	M32348	M15365	4:88993818-89493818	-0.0713440039086835	0.154578675135483	0.644412333769815	1.0
MR-IVW	isoleucine	HMDB0000172	arginine	HMDB0000517	bioa_010	M01638	2:27480940-27980940	-0.793680978908482	0.357934559115589	0.0265963634153616	1.0
MR-IVW	isoleucine	HMDB0000172	arginine	HMDB0000517	bioa_010	M01638	4:88976422-89476422	0.0239403772925587	0.275314338864427	0.930706071768415	1.0
MR-IVW	isoleucine	HMDB0000172	arginine	HMDB0000517	bioa_010	M01638	12:56615040-57115040	0.677082534070044	0.558593090607785	0.225465985004506	1.0
MR-IVW	isoleucine	HMDB0000172	arginine	HMDB0000517	bioa_010	M01638	16:70059237-70559237	0.0095484662744143	0.362841718427782	0.979005461093969	1.0
MR-IVW	creatinine	HMDB0000562	glycerol	HMDB0000131	M00513	M15122	7:23845366-24345366	-0.0486007638230783	0.173574156510997	0.779477504888409	1.0
MR-IVW	n-acetylornithine	HMDB0003357	aspartate	HMDB0000191	bioa_023	M15996	2:72878681-74437061	-0.100133296281093	0.0328459029502977	0.002299272348436	7.0
MR-IVW	n-acetylornithine	HMDB0003357	aspartate	HMDB0000191	bioa_023	M15996	5:950573-1450573	-0.0585572538004468	0.292786269002244	0.841480581121799	1.0
MR-IVW	n-acetylornithine	HMDB0003357	aspartate	HMDB0000191	bioa_023	M15996	14:23348952-23848952	-0.192098008997996	0.374085596469783	0.607592160418172	1.0
MR-IVW	n-acetylornithine	HMDB0003357	aspartate	HMDB0000191	bioa_023	M15996	17:37301988-37801988	-0.0744694398687134	0.342559423396083	0.827903407296463	1.0
MR-IVW	eicosapentaenoate (epa; 20:5n3)	HMDB0001999	myo-inositol	HMDB0000211	M18467	M19934	11:61330635-61830635	-0.0058153301679558	0.10467594302321	0.955695871316438	1.0
MR-IVW	eicosapentaenoate (epa; 20:5n3)	HMDB0001999	inosine	HMDB0000195	M18467	M01123	11:61330635-61830635	0.118508091149018	0.174723467719706	0.497606304470816	1.0
MR-IVW	phenylalanine	HMDB0000159	xanthine	HMDB0000292	bioa_016	M03147	1:94441240-94941240	-1.42641212595891e-308	0.627750393410599	1.0	1.0
MR-IVW	phenylalanine	HMDB0000159	xanthine	HMDB0000292	bioa_016	M03147	3:186202917-186702917	-0.783478504186388	0.500092662246631	0.117192626080972	1.0
MR-IVW	phenylalanine	HMDB0000159	xanthine	HMDB0000292	bioa_016	M03147	4:155231289-155731289	-0.52121575854372	0.481122238655743	0.278660494899246	1.0
MR-IVW	phenylalanine	HMDB0000159	xanthine	HMDB0000292	bioa_016	M03147	4:186893802-187393802	-0.0552913410480479	0.229064127199057	0.809261146695182	1.0
MR-IVW	phenylalanine	HMDB0000159	xanthine	HMDB0000292	bioa_016	M03147	5:176539719-177067143	-0.323233485833933	0.367721254387956	0.379391686910181	2.0
MR-IVW	phenylalanine	HMDB0000159	xanthine	HMDB0000292	bioa_016	M03147	6:52381188-52881188	0.634265108731007	0.59462353943532	0.286122384391019	1.0
MR-IVW	phenylalanine	HMDB0000159	xanthine	HMDB0000292	bioa_016	M03147	11:57020509-57520509	0.12375979090286	0.495039163611439	0.802587348634153	1.0
MR-IVW	phenylalanine	HMDB0000159	xanthine	HMDB0000292	bioa_016	M03147	12:103007876-103562619	-0.171974427410348	0.184235530749911	0.350588315672818	2.0
MR-IVW	phenylalanine	HMDB0000159	xanthine	HMDB0000292	bioa_016	M03147	14:55086875-55586875	-0.0637898278414589	0.637898278414615	0.920344325445945	1.0
MR-IVW	phenylalanine	HMDB0000159	xanthine	HMDB0000292	bioa_016	M03147	19:45142254-45642254	1.08726685619488	0.629470285165459	0.0841186947979146	1.0
MR-IVW	1-methylurate	HMDB0003099	uridine	HMDB0000296	M34395	M00606	8:18010431-18510431	0.05273945941068	0.0815064372710515	0.517593873457395	1.0
MR-IVW	citrulline	HMDB0000904	oleamide	HMDB0002117	bioa_005	M32458	2:211099261-211599261	0.117632270604798	0.205856473558397	0.567709166197353	1.0
MR-IVW	citrulline	HMDB0000904	oleamide	HMDB0002117	bioa_005	M32458	8:10310878-10810878	-0.478518743044977	0.30913157736534	0.121635489549276	1.0
MR-IVW	citrulline	HMDB0000904	oleamide	HMDB0002117	bioa_005	M32458	8:11437159-11937159	-0.0212519646457062	0.382535363622741	0.955695871316439	1.0
MR-IVW	citrulline	HMDB0000904	oleamide	HMDB0002117	bioa_005	M32458	9:133044244-133627617	0.0379722582049178	0.16581096075772	0.818861659017391	2.0
MR-IVW	citrulline	HMDB0000904	oleamide	HMDB0002117	bioa_005	M32458	9:135893372-136393372	0.147243675481944	0.331298269834376	0.656721286563772	1.0
MR-IVW	citrulline	HMDB0000904	oleamide	HMDB0002117	bioa_005	M32458	10:97138579-97638579	0.419282393852151	0.290272426513028	0.148613996455212	1.0
MR-IVW	citrulline	HMDB0000904	oleamide	HMDB0002117	bioa_005	M32458	17:9542768-10042768	-0.0496295554282348	0.223332999427063	0.82414089574189	1.0
MR-IVW	creatinine	HMDB0000562	creatinine	HMDB0000562	bioa_026	M00513	1:109627506-110127506	1.27408147503935	0.585388785828894	0.0295200906044943	1.0
MR-IVW	creatinine	HMDB0000562	creatinine	HMDB0000562	bioa_026	M00513	2:27480940-27980940	0.450645888393595	0.403209479089008	0.263717761833699	1.0
MR-IVW	creatinine	HMDB0000562	creatinine	HMDB0000562	bioa_026	M00513	2:73467567-73967567	0.501511305070602	0.608978013300019	0.410206998692261	1.0
MR-IVW	creatinine	HMDB0000562	creatinine	HMDB0000562	bioa_026	M00513	2:121056440-121556440	0.536848490805991	0.608428289580126	0.377585975474251	1.0
MR-IVW	creatinine	HMDB0000562	creatinine	HMDB0000562	bioa_026	M00513	2:211315692-211815692	0.760076214226342	0.4717714433129	0.107155507032271	1.0
MR-IVW	creatinine	HMDB0000562	creatinine	HMDB0000562	bioa_026	M00513	2:217404869-217904869	0.77842192163931	0.508968179533391	0.126162397742479	1.0
MR-IVW	creatinine	HMDB0000562	creatinine	HMDB0000562	bioa_026	M00513	4:77118847-77618847	0.0476275265675134	0.404833975823872	0.906347316282195	1.0
MR-IVW	creatinine	HMDB0000562	creatinine	HMDB0000562	bioa_026	M00513	5:39171736-39671736	0.77807026378563	0.575095412363293	0.176074423405836	1.0
MR-IVW	creatinine	HMDB0000562	creatinine	HMDB0000562	bioa_026	M00513	5:67795622-68295622	0.537444976151154	0.607546494779563	0.376364106216778	1.0
MR-IVW	creatinine	HMDB0000562	creatinine	HMDB0000562	bioa_026	M00513	5:176567143-177067143	0.532081255769799	0.411153697640301	0.195624786869269	1.0
MR-IVW	creatinine	HMDB0000562	creatinine	HMDB0000562	bioa_026	M00513	6:6868990-7368990	0.252982661189764	0.614386462889438	0.680511892901691	1.0
MR-IVW	creatinine	HMDB0000562	creatinine	HMDB0000562	bioa_026	M00513	6:43564625-44064625	1.3711909375636	0.597698613809769	0.0217837419717059	1.0
MR-IVW	creatinine	HMDB0000562	creatinine	HMDB0000562	bioa_026	M00513	6:160442375-160942375	1.19147644566363	0.397158815221211	0.0026997960632601	1.0
MR-IVW	creatinine	HMDB0000562	creatinine	HMDB0000562	bioa_026	M00513	7:77297198-77797198	0.494244819054895	0.560144128262217	0.377585975474251	1.0
MR-IVW	creatinine	HMDB0000562	creatinine	HMDB0000562	bioa_026	M00513	7:151157801-151657801	-0.08114167883539	0.513897299290818	0.874539745432809	1.0
MR-IVW	creatinine	HMDB0000562	creatinine	HMDB0000562	bioa_026	M00513	8:23501151-24001151	0.391048090805525	0.568797222989857	0.491767700760525	1.0
MR-IVW	creatinine	HMDB0000562	creatinine	HMDB0000562	bioa_026	M00513	11:30518678-31018678	-0.213552887758516	0.569474367356047	0.707660466654554	1.0
MR-IVW	creatinine	HMDB0000562	creatinine	HMDB0000562	bioa_026	M00513	15:45399813-46200138	0.642410859172834	0.248204195589504	0.0096469059906339	1.0
MR-IVW	creatinine	HMDB0000562	creatinine	HMDB0000562	bioa_026	M00513	15:75279182-75779182	1.09153538726752	0.595382938509555	0.0667530151696347	1.0
MR-IVW	creatinine	HMDB0000562	creatinine	HMDB0000562	bioa_026	M00513	15:75910951-76410951	0.913668871791586	0.53559899380886	0.088029986020192	1.0
MR-IVW	creatinine	HMDB0000562	creatinine	HMDB0000562	bioa_026	M00513	16:20117645-20617645	0.942047480327469	0.446233016997221	0.0347627626222281	1.0
MR-IVW	creatinine	HMDB0000562	creatinine	HMDB0000562	bioa_026	M00513	17:37370347-37870347	1.13936665014578	0.509716659275742	0.0253980459995363	1.0
MR-IVW	creatinine	HMDB0000562	creatinine	HMDB0000562	bioa_026	M00513	17:58724447-59700441	0.430306362194702	0.316313314566192	0.173709648803474	2.0
MR-IVW	creatinine	HMDB0000562	creatinine	HMDB0000562	bioa_026	M00513	19:33119611-33619611	0.595195259571263	0.595195259571263	0.317310507862914	1.0
MR-IVW	creatinine	HMDB0000562	creatinine	HMDB0000562	bioa_026	M00513	22:40650077-41150077	0.628131903484486	0.544380983019891	0.248563248217184	1.0
MR-IVW	alpha-aminoadipic acid	HMDB0000510	3-(4-hydroxyphenyl)lactate	HMDB0000755	bioa_025	GCST90200371	3:2996317-3496317	0.104985726574632	0.242513322142175	0.665082298970102	1.0
MR-IVW	alpha-aminoadipic acid	HMDB0000510	3-(4-hydroxyphenyl)lactate	HMDB0000755	bioa_025	GCST90200371	5:36380209-36880209	0.0689081340146378	0.182522961154958	0.705778795211011	1.0
MR-IVW	inosine	HMDB0000195	methionine	HMDB0000696	M01123	bioa_013	6:85876680-86677325	0.0508506601990067	0.0428757674527882	0.235622299523973	1.0
MR-IVW	cystine	HMDB0000192	1-methylnicotinamide	HMDB0000699	M31454	GCST90200406	22:24745202-25245202	-0.0464622847079609	0.0727153315548823	0.522848090868501	1.0
MR-IVW	cystine	HMDB0000192	alpha-aminoadipic acid	HMDB0000510	M31454	bioa_025	22:24745202-25245202	0.0576207099146906	0.0548246526305338	0.293258589838782	1.0
MR-IVW	creatinine	HMDB0000562	3-hydroxybutyrate (bhba)	HMDB0000011	M00513	GCST90200367	7:23845366-24345366	-0.0059930016814749	0.163440787558992	0.970749943879243	1.0
MR-IVW	pantothenate	HMDB0000210	phosphoethanolamine	HMDB0000224	M01508	GCST90200281	2:27200724-27700724	0.091593627614195	0.148975588323188	0.53867157625038	1.0
MR-IVW	glycine	HMDB0000123	methionine sulfoxide	HMDB0002005	M32338	GCST90199625	2:211289363-212090389	-0.0093997713297677	0.0483524984305703	0.845861950975657	1.0
MR-IVW	adenosine	HMDB0000050	3-aminoisobutyrate	HMDB0002166	M00555	GCST90200310	1:109564880-110064880	0.0609565130060903	0.163898104605099	0.70995454916648	1.0
MR-IVW	adenosine	HMDB0000050	3-aminoisobutyrate	HMDB0002166	M00555	GCST90200310	6:96128415-96628415	0.116401518215934	0.169826294426215	0.493081974946752	1.0
MR-IVW	cystine	HMDB0000192	2-hydroxyglutarate	HMDB0059655	M31454	GCST90199865	22:24745202-25245202	0.0842334222831308	0.0746735270397925	0.25931039646215	1.0
MR-IVW	oleamide	HMDB0002117	3-aminoisobutyrate	HMDB0002166	M32458	GCST90200310	12:21138621-21638621	-0.0158759931887296	0.102189816008048	0.876539187698087	1.0
MR-IVW	oleamide	HMDB0002117	3-aminoisobutyrate	HMDB0002166	M32458	GCST90200310	19:15740431-16240431	-0.352155916908992	0.162152845786508	0.029874304272321	1.0
MR-IVW	methionine	HMDB0000696	glycohyocholate	HMDB0000138	bioa_013	GCST90199935	5:89993899-90493899	-0.150347149144566	0.276849994950425	0.587086027890984	1.0
MR-IVW	methionine	HMDB0000696	glycohyocholate	HMDB0000138	bioa_013	GCST90199935	12:46900176-47464292	0.44662016692003	0.364629282631271	0.22062761838964	1.0
MR-IVW	methionine	HMDB0000696	glycohyocholate	HMDB0000138	bioa_013	GCST90199935	12:56615040-57115040	0.658071540471427	0.36375963596087	0.0704380384215858	1.0
MR-IVW	creatinine	HMDB0000562	thyroxine	HMDB0000248	M00513	GCST90200293	7:23845366-24345366	-0.186686644686488	0.163724383483838	0.254182374693018	1.0
MR-IVW	glycine	HMDB0000123	2-aminobutyrate	HMDB0000452	M32338	GCST90200305	2:211289363-212090389	0.0378804607543897	0.0483537422508717	0.43339056769722	1.0
MR-IVW	glycine	HMDB0000123	5-oxoproline	HMDB0000267	M32338	GCST90200280	2:211289363-212090389	-0.0603887792240245	0.0483363077791657	0.211538501249265	1.0
MR-IVW	acetoacetate	HMDB0000060	serine	HMDB0000187	met-d-Acetoacetate	bioa_018	1:230046470-230546470	0.180652129726759	0.350780834420894	0.606553020004282	1.0
MR-IVW	acetoacetate	HMDB0000060	serine	HMDB0000187	met-d-Acetoacetate	bioa_018	5:41395751-42449922	-0.0843544246110253	0.173212370864531	0.626258330947341	1.0
MR-IVW	acetoacetate	HMDB0000060	serine	HMDB0000187	met-d-Acetoacetate	bioa_018	8:8933102-9433102	-0.859145715569236	0.295543761805723	0.0036491319773499	1.0
MR-IVW	acetoacetate	HMDB0000060	serine	HMDB0000187	met-d-Acetoacetate	bioa_018	10:113686244-114186244	0.951829561305997	0.331879205476284	0.0041307553337977	1.0
MR-IVW	acetoacetate	HMDB0000060	serine	HMDB0000187	met-d-Acetoacetate	bioa_018	11:116373213-116873213	0.138316318636288	0.185857544976383	0.456751798436632	2.0
MR-IVW	acetoacetate	HMDB0000060	serine	HMDB0000187	met-d-Acetoacetate	bioa_018	12:122333527-122833527	0.139894146861879	0.290236819215522	0.6298059462699	1.0
MR-IVW	acetoacetate	HMDB0000060	thyroxine	HMDB0000248	met-d-Acetoacetate	GCST90200293	5:41395751-42449922	0.389264818712265	0.334072005601509	0.243933057469589	1.0
MR-IVW	acetoacetate	HMDB0000060	thyroxine	HMDB0000248	met-d-Acetoacetate	GCST90200293	6:166525103-167025103	-0.183432972503327	0.425706164886153	0.66654759804849	1.0
MR-IVW	acetoacetate	HMDB0000060	thyroxine	HMDB0000248	met-d-Acetoacetate	GCST90200293	10:113686244-114186244	0.197351233020329	0.665009807970587	0.766646390543454	1.0
MR-IVW	acetoacetate	HMDB0000060	thyroxine	HMDB0000248	met-d-Acetoacetate	GCST90200293	11:116373213-116873213	0.44013765090775	0.485481207835742	0.364617939103409	1.0
MR-IVW	acetoacetate	HMDB0000060	thyroxine	HMDB0000248	met-d-Acetoacetate	GCST90200293	12:122333527-122833527	-0.171339125786794	0.531530721546756	0.747187276635487	1.0
MR-IVW	citrate	HMDB0000094	glycine	HMDB0000123	M01564	met-d-Gly	5:14625868-15125868	-0.0847664076793559	0.0418965001304526	0.0430490668506442	1.0
MR-IVW	citrate	HMDB0000094	glycine	HMDB0000123	M01564	met-d-Gly	9:84927464-85427464	-0.0911673357951621	0.0456492903447611	0.0458116133521352	1.0
MR-IVW	citrate	HMDB0000094	glycine	HMDB0000123	M01564	met-d-Gly	17:6345930-6933878	-0.009281429081804	0.0272545574166384	0.733445426986407	2.0
MR-IVW	citrate	HMDB0000094	glycine	HMDB0000123	M01564	met-d-Gly	22:18904608-19404608	-0.0551532563525525	0.0415179391511596	0.184039430727649	1.0
MR-IVW	asparagine	HMDB0000168	inosine	HMDB0000195	M34283	GCST90200394	11:61916235-62416235	-0.155343177108007	0.217337437772004	0.474759999989888	1.0
MR-IVW	asparagine	HMDB0000168	inosine	HMDB0000195	M34283	GCST90200394	14:104016664-104812812	0.187106368633013	0.183077045796943	0.30677669211598	1.0
MR-IVW	adenosine	HMDB0000050	3-methyl-2-oxobutyrate	HMDB0000019	M00555	GCST90199677	1:109564880-110064880	0.121691013841402	0.164003183400663	0.458084927793646	1.0
MR-IVW	adenosine	HMDB0000050	3-methyl-2-oxobutyrate	HMDB0000019	M00555	GCST90199677	6:96128415-96628415	-0.234540287570561	0.169924639976165	0.167506417710845	1.0
MR-IVW	kynurenine	HMDB0000684	glutamine	HMDB0000641	M15140	M00053	8:39556267-40056267	-0.0451127622746953	0.165413461673885	0.785062868547562	1.0
MR-IVW	kynurenine	HMDB0000684	glutamine	HMDB0000641	M15140	M00053	12:111634608-112134608	-0.0833832493708652	0.11465196788494	0.467058901715173	1.0
MR-IVW	kynurenine	HMDB0000684	glutamine	HMDB0000641	M15140	M00053	12:112341686-113156415	-0.0126057995826831	0.138663795409524	0.927564826606216	1.0
MR-IVW	kynurenine	HMDB0000684	glutamine	HMDB0000641	M15140	M00053	16:87628822-88128822	0.151751518224792	0.0975545474302234	0.119813814205544	1.0
MR-IVW	kynurenine	HMDB0000684	glutamate	HMDB0000148	bioa_027	M32322	1:241473615-241973615	-0.0407060269409558	0.293083393974888	0.889537951249031	1.0
MR-IVW	kynurenine	HMDB0000684	glutamate	HMDB0000148	bioa_027	M32322	5:131338151-131838151	0.287156835558454	0.372240342390586	0.440452945294221	1.0
MR-IVW	kynurenine	HMDB0000684	glutamate	HMDB0000148	bioa_027	M32322	5:176563404-177063404	0.260443365378344	0.333693061891004	0.435103802941729	1.0
MR-IVW	kynurenine	HMDB0000684	glutamate	HMDB0000148	bioa_027	M32322	8:39556267-40056267	0.0162925521060374	0.190079774570446	0.931693545566775	1.0
MR-IVW	kynurenine	HMDB0000684	glutamate	HMDB0000148	bioa_027	M32322	12:111111298-111611298	0.329673558376754	0.320254313851706	0.303286223069845	1.0
MR-IVW	kynurenine	HMDB0000684	glutamate	HMDB0000148	bioa_027	M32322	12:111634608-113433486	0.209080899608577	0.145076542585544	0.149534833950162	1.0
MR-IVW	kynurenine	HMDB0000684	glutamate	HMDB0000148	bioa_027	M32322	16:87568569-88128476	0.136722712531539	0.223677292570839	0.541034183021475	2.0
MR-IVW	leucine	HMDB0000687	asparagine	HMDB0000168	met-d-Leu	M34283	2:27480940-28253616	-1.39887632289534	0.335730317494879	3.09085937645875e-05	1.0
MR-IVW	leucine	HMDB0000687	asparagine	HMDB0000168	met-d-Leu	M34283	2:64975088-65475088	-1.94620477767515	0.718598687141591	0.0067622066886456	1.0
MR-IVW	leucine	HMDB0000687	asparagine	HMDB0000168	met-d-Leu	M34283	2:165251927-165751927	-0.612023778656126	0.500746727991376	0.221623602459394	1.0
MR-IVW	leucine	HMDB0000687	asparagine	HMDB0000168	met-d-Leu	M34283	3:135548658-136048658	-0.435088269679	0.725147116131666	0.548506235500147	1.0
MR-IVW	leucine	HMDB0000687	asparagine	HMDB0000168	met-d-Leu	M34283	4:88670985-89475171	-0.0530952381526001	0.310797200950679	0.864353005800975	2.0
MR-IVW	leucine	HMDB0000687	asparagine	HMDB0000168	met-d-Leu	M34283	8:76204025-76704025	1.33791335156719	0.709913206954022	0.0594817837003189	1.0
MR-IVW	leucine	HMDB0000687	asparagine	HMDB0000168	met-d-Leu	M34283	12:56220625-57115338	0.936376654327434	0.488649275477882	0.0553326360882258	2.0
MR-IVW	leucine	HMDB0000687	asparagine	HMDB0000168	met-d-Leu	M34283	12:111660219-112160219	-0.0377425564357949	0.679366015844309	0.955695871316436	1.0
MR-IVW	leucine	HMDB0000687	asparagine	HMDB0000168	met-d-Leu	M34283	16:69315747-70908300	0.220351833364986	0.269318907446093	0.413253375493639	1.0
MR-IVW	leucine	HMDB0000687	asparagine	HMDB0000168	met-d-Leu	M34283	16:71899923-72399923	0.0478000324897749	0.430200292407989	0.91152823790938	1.0
MR-IVW	leucine	HMDB0000687	asparagine	HMDB0000168	met-d-Leu	M34283	19:49054215-49554215	0.0755143012907494	0.654457277853176	0.908140272657435	1.0
MR-IVW	leucine	HMDB0000687	asparagine	HMDB0000168	met-d-Leu	M34283	22:18665282-19165282	-0.331458144154581	0.689432939841533	0.630680520932822	1.0
MR-IVW	tyrosine	HMDB0000158	3-methyl-2-oxobutyrate	HMDB0000019	M01299	GCST90199677	1:154514715-155014715	0.0817881923279213	0.167555293698611	0.625460185675099	1.0
MR-IVW	tyrosine	HMDB0000158	3-methyl-2-oxobutyrate	HMDB0000019	M01299	GCST90199677	6:111242119-112061922	-0.0370053719522855	0.147078207400782	0.801347657117734	1.0
MR-IVW	tyrosine	HMDB0000158	3-methyl-2-oxobutyrate	HMDB0000019	M01299	GCST90199677	16:71357384-72149586	-0.280422603513381	0.162473140823127	0.0843540982544581	1.0
MR-IVW	eicosapentaenoate (epa; 20:5n3)	HMDB0001999	isoleucine	HMDB0000172	M18467	bioa_010	11:61330635-61830635	-0.0159104116468832	0.030538218132214	0.602366771369239	1.0
MR-IVW	alanine	HMDB0000161	1-methylurate	HMDB0003099	bioa_001	M34395	1:206985954-207485954	-0.624564394744573	0.436203704266049	0.152195862428788	1.0
MR-IVW	alanine	HMDB0000161	1-methylurate	HMDB0003099	bioa_001	M34395	2:27143030-28594285	-0.250504027797401	0.276196748597134	0.364419095392324	1.0
MR-IVW	alanine	HMDB0000161	1-methylurate	HMDB0003099	bioa_001	M34395	2:64958074-65458074	0.20302996181539	0.379577754698338	0.592730265819558	1.0
MR-IVW	alanine	HMDB0000161	1-methylurate	HMDB0003099	bioa_001	M34395	3:71155270-71655270	0.235271441426146	0.646996463921899	0.716129568855564	1.0
MR-IVW	alanine	HMDB0000161	1-methylurate	HMDB0003099	bioa_001	M34395	4:88976422-89476422	0.128294068249835	0.612960548304775	0.8342122364325	1.0
MR-IVW	alanine	HMDB0000161	1-methylurate	HMDB0003099	bioa_001	M34395	7:72732874-73232874	0.12164593129627	0.580157518489905	0.833919450511871	1.0
MR-IVW	alanine	HMDB0000161	1-methylurate	HMDB0003099	bioa_001	M34395	8:145568681-146068681	0.216145003683943	0.663873939886398	0.744741090227158	1.0
MR-IVW	alanine	HMDB0000161	1-methylurate	HMDB0003099	bioa_001	M34395	9:4040541-4540541	-1.19547445070109	0.590866682530423	0.0430467799220494	1.0
MR-IVW	alanine	HMDB0000161	1-methylurate	HMDB0003099	bioa_001	M34395	11:116336283-116836283	0.140320378194294	0.610393645145192	0.818181087812596	1.0
MR-IVW	alanine	HMDB0000161	1-methylurate	HMDB0003099	bioa_001	M34395	12:46636543-47713425	-0.0873140188118203	0.243568808854858	0.719985753752053	2.0
MR-IVW	alanine	HMDB0000161	1-methylurate	HMDB0003099	bioa_001	M34395	12:56615040-57115040	-0.151369951177974	0.325165080308245	0.641561092893935	1.0
MR-IVW	alanine	HMDB0000161	1-methylurate	HMDB0003099	bioa_001	M34395	12:59727701-60227701	-0.950955872433272	0.475477936216634	0.0455002638963577	1.0
MR-IVW	alanine	HMDB0000161	1-methylurate	HMDB0003099	bioa_001	M34395	14:75116447-75616447	-0.35375479161933	0.676748297010893	0.6011640564479	1.0
MR-IVW	alanine	HMDB0000161	1-methylurate	HMDB0003099	bioa_001	M34395	16:69621701-70931491	-0.202254662543442	0.535481754615977	0.705649022655296	3.0
MR-IVW	alanine	HMDB0000161	1-methylurate	HMDB0003099	bioa_001	M34395	17:40568584-41068584	-0.533560054507422	0.690489482303721	0.439683802605571	1.0
MR-IVW	alanine	HMDB0000161	1-methylurate	HMDB0003099	bioa_001	M34395	22:18906543-19406543	-0.276179167320672	0.698570834987591	0.692585461896197	1.0
MR-IVW	dehydroepiandrosterone sulfate (dhea-s)	HMDB0001032	threonine	HMDB0000167	M32425	GCST90200432	7:98868801-99739571	0.0495033689988676	0.133241993551922	0.710242976927619	1.0
MR-IVW	dehydroepiandrosterone sulfate (dhea-s)	HMDB0001032	threonine	HMDB0000167	M32425	GCST90200432	19:48115523-48615523	0.166570238356166	0.144467704868326	0.248913297691047	1.0
MR-IVW	citrulline	HMDB0000904	creatinine	HMDB0000562	M02132	M00513	10:97115163-97871266	0.242694492423843	0.165032254848213	0.141402507486612	1.0
MR-IVW	n-acetylornithine	HMDB0003357	2-hydroxyglutarate	HMDB0059655	bioa_023	M37253	2:72878681-74437061	0.0414079981325906	0.0363989043254958	0.255280607937775	7.0
MR-IVW	n-acetylornithine	HMDB0003357	2-hydroxyglutarate	HMDB0059655	bioa_023	M37253	5:950573-1450573	0.0533217309889077	0.324373863515855	0.869429203449628	1.0
MR-IVW	n-acetylornithine	HMDB0003357	2-hydroxyglutarate	HMDB0059655	bioa_023	M37253	14:23348952-23848952	0.17582527399352	0.414445288699016	0.6713890240112	1.0
MR-IVW	n-acetylornithine	HMDB0003357	2-hydroxyglutarate	HMDB0059655	bioa_023	M37253	17:37301988-37801988	0.200916498669085	0.379508941930497	0.59651983872662	1.0
MR-IVW	mannose	HMDB0000169	urea	HMDB0000294	M00584	GCST90200417	2:27182547-28770083	0.0432931700927856	0.0711134262205278	0.542663387877206	1.0
MR-IVW	tyrosine	HMDB0000158	cortisol	HMDB0000063	M01299	M01712	1:154514715-155014715	-0.315192907960957	0.177573469273778	0.0758978871873767	1.0
MR-IVW	tyrosine	HMDB0000158	cortisol	HMDB0000063	M01299	M01712	6:111242119-112061922	-0.112717966381007	0.132846174663329	0.396168007039192	1.0
MR-IVW	tyrosine	HMDB0000158	cortisol	HMDB0000063	M01299	M01712	16:71357384-72149586	-0.267541291358049	0.16052477481483	0.09558070454563	1.0
MR-IVW	mannose	HMDB0000169	2-hydroxyphenylacetate	HMDB0000669	M00584	GCST90200369	2:27182547-28770083	0.0481015518162235	0.074213761875187	0.51688879094711	1.0
MR-IVW	eicosapentaenoate (epa; 20:5n3)	HMDB0001999	citrate	HMDB0000094	M18467	GCST90200304	11:61330635-61830635	0.373662357716694	0.0986829604321891	0.0001527882809266	1.0
MR-IVW	serine	HMDB0000187	cholesterol	HMDB0000067	bioa_018	GCST90200368	1:11610843-12110843	0.410052636857939	0.337272962599743	0.224065446960686	1.0
MR-IVW	serine	HMDB0000187	cholesterol	HMDB0000067	bioa_018	GCST90200368	1:119427250-120522606	-0.0123831672786106	0.0793380159508794	0.875969071178297	5.0
MR-IVW	serine	HMDB0000187	cholesterol	HMDB0000067	bioa_018	GCST90200368	2:27480940-27980940	0.252336369344335	0.303650834551207	0.40596893025244	1.0
MR-IVW	serine	HMDB0000187	cholesterol	HMDB0000067	bioa_018	GCST90200368	2:211315692-212076215	0.0906678123391828	0.141776365659746	0.522489335476022	1.0
MR-IVW	serine	HMDB0000187	cholesterol	HMDB0000067	bioa_018	GCST90200368	3:125660381-126160381	-0.161128800156762	0.347514706755006	0.642891089082311	1.0
MR-IVW	serine	HMDB0000187	cholesterol	HMDB0000067	bioa_018	GCST90200368	7:55551853-56922308	0.197281355591968	0.126878064246307	0.119972415316202	1.0
MR-IVW	serine	HMDB0000187	cholesterol	HMDB0000067	bioa_018	GCST90200368	8:126232621-126732621	-0.527246322504685	0.288734065715742	0.0678409144506444	1.0
MR-IVW	serine	HMDB0000187	cholesterol	HMDB0000067	bioa_018	GCST90200368	10:65065800-65565800	-0.24226034685483	0.341450370711359	0.478011873630061	1.0
MR-IVW	acetoacetate	HMDB0000060	adenosine 5'-monophosphate (amp)	HMDB0000045	met-d-Acetoacetate	GCST90200356	5:41395751-42449922	-0.235790223195891	0.334982563298408	0.481502494096486	1.0
MR-IVW	acetoacetate	HMDB0000060	adenosine 5'-monophosphate (amp)	HMDB0000045	met-d-Acetoacetate	GCST90200356	6:166525103-167025103	0.741536407461261	0.42677069120515	0.0822897262595798	1.0
MR-IVW	acetoacetate	HMDB0000060	adenosine 5'-monophosphate (amp)	HMDB0000045	met-d-Acetoacetate	GCST90200356	10:113686244-114186244	-0.576392718452636	0.666760934745011	0.387331488678233	1.0
MR-IVW	acetoacetate	HMDB0000060	adenosine 5'-monophosphate (amp)	HMDB0000045	met-d-Acetoacetate	GCST90200356	11:116373213-116873213	0.405435924740946	0.486782798025634	0.404907465069384	1.0
MR-IVW	acetoacetate	HMDB0000060	adenosine 5'-monophosphate (amp)	HMDB0000045	met-d-Acetoacetate	GCST90200356	12:122333527-122833527	0.318506580996468	0.532943526692113	0.550082407686566	1.0
MR-IVW	bilirubin (z,z)	HMDB0000054	1,7-dimethylurate	HMDB0011103	M27716	GCST90199756	2:234140469-234918570	0.0407447903743019	0.0372197175651483	0.273643784391248	1.0
MR-IVW	glycine	HMDB0000123	isoleucine	HMDB0000172	M32338	M01125	2:211289363-212090389	-0.019988134988527	0.0485736378170745	0.680704688151247	2.0
MR-IVW	histidine	HMDB0000177	3-methyl-2-oxobutyrate	HMDB0000019	met-d-His	GCST90199677	1:168963261-169463261	0.75646784378429	0.637867263454776	0.235648755774402	1.0
MR-IVW	histidine	HMDB0000177	3-methyl-2-oxobutyrate	HMDB0000019	met-d-His	GCST90199677	2:27491237-27991237	-1.94994107713239	0.62780509089017	0.0018965871534512	1.0
MR-IVW	histidine	HMDB0000177	3-methyl-2-oxobutyrate	HMDB0000019	met-d-His	GCST90199677	2:211290507-212074453	-0.287051822140878	0.238809923894364	0.229359806987535	1.0
MR-IVW	histidine	HMDB0000177	3-methyl-2-oxobutyrate	HMDB0000019	met-d-His	GCST90199677	3:148408762-149190142	0.534218368969404	0.346457512741778	0.12308700188463	2.0
MR-IVW	histidine	HMDB0000177	3-methyl-2-oxobutyrate	HMDB0000019	met-d-His	GCST90199677	6:134622121-135122121	-0.591972856479489	0.615292228422171	0.335999207990149	1.0
MR-IVW	histidine	HMDB0000177	3-methyl-2-oxobutyrate	HMDB0000019	met-d-His	GCST90199677	11:8005408-8505408	0.547307621642036	0.631689566373313	0.38626061983218	1.0
MR-IVW	histidine	HMDB0000177	3-methyl-2-oxobutyrate	HMDB0000019	met-d-His	GCST90199677	12:46932531-47432531	0.387311427349974	0.628688905333545	0.537853513655843	1.0
MR-IVW	histidine	HMDB0000177	3-methyl-2-oxobutyrate	HMDB0000019	met-d-His	GCST90199677	12:56610020-57110020	0.315400372712633	0.338753346857024	0.351821487529929	1.0
MR-IVW	histidine	HMDB0000177	3-methyl-2-oxobutyrate	HMDB0000019	met-d-His	GCST90199677	12:95659569-96755187	0.139019134220119	0.128976292798908	0.281093652530404	8.0
MR-IVW	histidine	HMDB0000177	3-methyl-2-oxobutyrate	HMDB0000019	met-d-His	GCST90199677	14:21241151-21765620	-0.193498480542122	0.269094183268233	0.472095670004599	3.0
MR-IVW	histidine	HMDB0000177	3-methyl-2-oxobutyrate	HMDB0000019	met-d-His	GCST90199677	14:24625832-25125832	-0.729548013545952	0.634371758438521	0.25013056730228	1.0
MR-IVW	histidine	HMDB0000177	3-methyl-2-oxobutyrate	HMDB0000019	met-d-His	GCST90199677	14:94599201-95099201	-0.864624624051039	0.541363606162938	0.110238145140336	1.0
MR-IVW	histidine	HMDB0000177	3-methyl-2-oxobutyrate	HMDB0000019	met-d-His	GCST90199677	15:43028726-45092210	-0.124693992222076	0.537767331682965	0.816636269249227	1.0
MR-IVW	histidine	HMDB0000177	3-methyl-2-oxobutyrate	HMDB0000019	met-d-His	GCST90199677	20:38915692-39415692	-0.0734400214030626	0.525387833086758	0.888831845586724	1.0
MR-IVW	creatine	HMDB0000064	alpha-ketoglutaramate*	HMDB0001552	M27718	GCST90199885	2:211346498-211846498	-0.334240251884169	0.112543814833012	0.0029792792870445	1.0
MR-IVW	pyruvate	HMDB0000243	cysteine	HMDB0000574	met-d-Pyruvate	GCST90200439	1:25486369-25986369	-0.42598670681765	0.592576938541653	0.472220062555922	1.0
MR-IVW	pyruvate	HMDB0000243	cysteine	HMDB0000574	met-d-Pyruvate	GCST90200439	1:154991807-156271079	0.308554576892014	0.326308700438021	0.344357226221914	2.0
MR-IVW	pyruvate	HMDB0000243	cysteine	HMDB0000574	met-d-Pyruvate	GCST90200439	1:207429229-207929229	-0.667401498716311	0.601060098344929	0.266837902193632	1.0
MR-IVW	pyruvate	HMDB0000243	cysteine	HMDB0000574	met-d-Pyruvate	GCST90200439	2:27480940-28253616	-1.28535538873816	0.568698635521143	0.0238107245131142	1.0
MR-IVW	pyruvate	HMDB0000243	cysteine	HMDB0000574	met-d-Pyruvate	GCST90200439	2:60468043-60968043	0.361732701731823	0.622297447826994	0.561047814755451	1.0
MR-IVW	pyruvate	HMDB0000243	cysteine	HMDB0000574	met-d-Pyruvate	GCST90200439	2:173097338-173854224	0.0372186627316186	0.211465843060676	0.860291437141644	1.0
MR-IVW	pyruvate	HMDB0000243	cysteine	HMDB0000574	met-d-Pyruvate	GCST90200439	3:56611222-57111222	0.0590956642665949	0.541469249194883	0.913091873148054	1.0
MR-IVW	pyruvate	HMDB0000243	cysteine	HMDB0000574	met-d-Pyruvate	GCST90200439	5:35956855-36456855	0.121183616331246	0.592103998951782	0.83783300789692	1.0
MR-IVW	pyruvate	HMDB0000243	cysteine	HMDB0000574	met-d-Pyruvate	GCST90200439	5:131157493-131957429	0.185570386264529	0.421505620196138	0.659751691064718	1.0
MR-IVW	pyruvate	HMDB0000243	cysteine	HMDB0000574	met-d-Pyruvate	GCST90200439	7:50177982-50677982	0.243777440824657	0.643907797331843	0.704991901853891	1.0
MR-IVW	pyruvate	HMDB0000243	cysteine	HMDB0000574	met-d-Pyruvate	GCST90200439	8:106322270-106822270	0.388423854065405	0.508312014139762	0.444781107753961	1.0
MR-IVW	pyruvate	HMDB0000243	cysteine	HMDB0000574	met-d-Pyruvate	GCST90200439	9:135611502-136391870	0.151303477070607	0.3401595623982	0.656463224134603	3.0
MR-IVW	pyruvate	HMDB0000243	cysteine	HMDB0000574	met-d-Pyruvate	GCST90200439	10:2869150-3388009	0.0330439933806763	0.346579372800234	0.924042214413953	2.0
MR-IVW	pyruvate	HMDB0000243	cysteine	HMDB0000574	met-d-Pyruvate	GCST90200439	11:56961646-57461646	0.640311515171723	0.640282016904357	0.317288212835041	1.0
MR-IVW	pyruvate	HMDB0000243	cysteine	HMDB0000574	met-d-Pyruvate	GCST90200439	12:48145900-49077761	0.17725038640658	0.16112681930937	0.271302688319011	9.0
MR-IVW	pyruvate	HMDB0000243	cysteine	HMDB0000574	met-d-Pyruvate	GCST90200439	16:69379588-70929689	0.0750838535615185	0.597960937703396	0.900075093426004	3.0
MR-IVW	pyruvate	HMDB0000243	cysteine	HMDB0000574	met-d-Pyruvate	GCST90200439	16:70994871-71494871	-1.28674742642606	0.641251290724164	0.0447901797404049	1.0
MR-IVW	pyruvate	HMDB0000243	cysteine	HMDB0000574	met-d-Pyruvate	GCST90200439	16:87636490-88136490	-0.351092652698712	0.676587366998103	0.603818657382483	1.0
MR-IVW	pyruvate	HMDB0000243	cysteine	HMDB0000574	met-d-Pyruvate	GCST90200439	18:43532791-44032791	0.303072838870139	0.677579268444064	0.654667382615569	1.0
MR-IVW	pyruvate	HMDB0000243	cysteine	HMDB0000574	met-d-Pyruvate	GCST90200439	21:45449580-45972811	0.565862730840095	0.285420332840643	0.0474166791174006	2.0
MR-IVW	valine	HMDB0000883	spermidine	HMDB0001257	M01649	GCST90200423	4:88976422-89476422	0.0882188734651224	0.158439583796495	0.577665320745088	1.0
MR-IVW	isoleucine	HMDB0000172	glucose	HMDB0000122	bioa_010	met-d-Glucose	2:27480940-27980940	-0.438450689667432	0.0890352270948447	8.45922926286e-07	1.0
MR-IVW	isoleucine	HMDB0000172	glucose	HMDB0000122	bioa_010	met-d-Glucose	4:88976422-89476422	0.0754190483141267	0.068466890631672	0.270661517359519	1.0
MR-IVW	isoleucine	HMDB0000172	glucose	HMDB0000122	bioa_010	met-d-Glucose	12:56615040-57115040	0.197218647352625	0.138928226720857	0.155732265852822	1.0
MR-IVW	isoleucine	HMDB0000172	glucose	HMDB0000122	bioa_010	met-d-Glucose	16:70059237-70559237	0.17535788616975	0.0902326960342318	0.0519682959116189	1.0
MR-IVW	citrate	HMDB0000094	histidine	HMDB0000177	M01564	M00059	5:14625868-15125868	0.0828233522600824	0.165646704520165	0.617075077451974	1.0
MR-IVW	citrate	HMDB0000094	histidine	HMDB0000177	M01564	M00059	9:84927464-85427464	-0.0300811335304404	0.180486801182642	0.867632334778193	1.0
MR-IVW	citrate	HMDB0000094	histidine	HMDB0000177	M01564	M00059	17:6345930-6933878	-0.0770864856896185	0.1077542405521	0.47436706061914	2.0
MR-IVW	citrate	HMDB0000094	histidine	HMDB0000177	M01564	M00059	22:18904608-19404608	0.218841701042465	0.164131275781849	0.182422439451736	1.0
MR-IVW	betaine	HMDB0000043	tryptophan	HMDB0000929	M03141	M00054	2:211337631-211837631	0.123326284247385	0.140944324854154	0.381573905705021	1.0
MR-IVW	betaine	HMDB0000043	tryptophan	HMDB0000929	M03141	M00054	5:78095798-78666416	0.116638243706438	0.0909754978376611	0.199813128844676	2.0
MR-IVW	betaine	HMDB0000043	tryptophan	HMDB0000929	M03141	M00054	12:30349-530349	0.0338686675889595	0.169343337944803	0.841480581121799	1.0
MR-IVW	betaine	HMDB0000043	tryptophan	HMDB0000929	M03141	M00054	21:44237404-44737404	-0.215533664280575	0.149215613732706	0.148613996455211	1.0
MR-IVW	kynurenine	HMDB0000684	choline phosphate	HMDB0001565	M15140	GCST90200363	8:39556267-40056267	0.0136042836439531	0.156412038203109	0.930689622398138	1.0
MR-IVW	kynurenine	HMDB0000684	choline phosphate	HMDB0001565	M15140	GCST90200363	12:112341686-113156415	-0.280002544656335	0.131081233729092	0.032671312703892	1.0
MR-IVW	kynurenine	HMDB0000684	choline phosphate	HMDB0001565	M15140	GCST90200363	16:87628822-88128822	-0.128293743228178	0.092249746893237	0.164309774162027	1.0
MR-IVW	leucine	HMDB0000687	glycerol	HMDB0000131	bioa_011	GCST90200325	2:27480940-27980940	0.639471776718467	0.536250428376089	0.233070263178461	1.0
MR-IVW	leucine	HMDB0000687	glycerol	HMDB0000131	bioa_011	GCST90200325	4:88972827-89472827	0.309265127079367	0.217811334264488	0.15564372928603	1.0
MR-IVW	leucine	HMDB0000687	glycerol	HMDB0000131	bioa_011	GCST90200325	11:116336283-116883862	-0.207004013757177	0.584513605229112	0.723228369368506	1.0
MR-IVW	leucine	HMDB0000687	glycerol	HMDB0000131	bioa_011	GCST90200325	15:58477325-58977325	-0.0413839718190609	0.494662753085799	0.93332597997759	1.0
MR-IVW	leucine	HMDB0000687	glycerol	HMDB0000131	bioa_011	GCST90200325	16:70059237-70559237	-0.202575840465367	0.317970082912362	0.524065647628089	1.0
MR-IVW	leucine	HMDB0000687	taurine	HMDB0000251	met-d-Leu	bioa_034	2:27480940-28253616	0.0809284098223183	0.187334281996113	0.665741413166804	1.0
MR-IVW	leucine	HMDB0000687	taurine	HMDB0000251	met-d-Leu	bioa_034	2:64975088-65475088	-0.442359738601391	0.400688169023	0.269593137689703	1.0
MR-IVW	leucine	HMDB0000687	taurine	HMDB0000251	met-d-Leu	bioa_034	2:165251927-165751927	0.34329489890769	0.279101543827389	0.218697104851382	1.0
MR-IVW	leucine	HMDB0000687	taurine	HMDB0000251	met-d-Leu	bioa_034	3:136107693-136607693	0.262691066265291	0.404762813968093	0.516338376200884	1.0
MR-IVW	leucine	HMDB0000687	taurine	HMDB0000251	met-d-Leu	bioa_034	4:86953335-87453335	0.165441913815738	0.359656334382046	0.645516220500702	1.0
MR-IVW	leucine	HMDB0000687	taurine	HMDB0000251	met-d-Leu	bioa_034	4:87663610-88163610	-0.277728836230302	0.368340631605173	0.450849221744554	1.0
MR-IVW	leucine	HMDB0000687	taurine	HMDB0000251	met-d-Leu	bioa_034	4:88670985-89475171	-0.154965632178653	0.0908141065980635	0.0879327277614333	3.0
MR-IVW	leucine	HMDB0000687	taurine	HMDB0000251	met-d-Leu	bioa_034	8:76204025-76704025	0.0298238377719913	0.392418918052587	0.939419098199498	1.0
MR-IVW	leucine	HMDB0000687	taurine	HMDB0000251	met-d-Leu	bioa_034	12:56220625-57115338	-0.150109625674819	0.228952805714395	0.512058570422759	2.0
MR-IVW	leucine	HMDB0000687	taurine	HMDB0000251	met-d-Leu	bioa_034	12:111660219-112160219	0.939263972670103	0.378582818488553	0.0131014373079928	1.0
MR-IVW	leucine	HMDB0000687	taurine	HMDB0000251	met-d-Leu	bioa_034	16:69315747-70908300	0.0762497132092985	0.1506911328247	0.612856649665857	1.0
MR-IVW	leucine	HMDB0000687	taurine	HMDB0000251	met-d-Leu	bioa_034	16:71899923-72399923	0.296426648277167	0.227146856917368	0.191892847787973	1.0
MR-IVW	leucine	HMDB0000687	taurine	HMDB0000251	met-d-Leu	bioa_034	17:6935779-7435779	-0.195014559659563	0.234392499590821	0.405408944507399	1.0
MR-IVW	leucine	HMDB0000687	taurine	HMDB0000251	met-d-Leu	bioa_034	19:13901809-14401809	-0.124413224952451	0.373613288145502	0.739134283155007	1.0
MR-IVW	leucine	HMDB0000687	taurine	HMDB0000251	met-d-Leu	bioa_034	19:49054215-49554215	-0.119273715824544	0.301958774239359	0.69284288797259	1.0
MR-IVW	leucine	HMDB0000687	taurine	HMDB0000251	met-d-Leu	bioa_034	22:18665282-19165282	-0.63090056882297	0.384226899404978	0.100590004083203	1.0
MR-IVW	alpha-aminoadipic acid	HMDB0000510	5,6-dihydrothymine	HMDB0000079	bioa_025	GCST90200339	3:2996317-3496317	0.0491253075740319	0.243104888670799	0.839858454543431	1.0
MR-IVW	alpha-aminoadipic acid	HMDB0000510	5,6-dihydrothymine	HMDB0000079	bioa_025	GCST90200339	5:36380209-36880209	-0.276559153131825	0.182942717595739	0.130603733898568	1.0
MR-IVW	betaine	HMDB0000043	glucose	HMDB0000122	M03141	met-d-Glucose	2:211337631-211837631	-0.0619399096558411	0.035666311183682	0.0824489170719639	1.0
MR-IVW	betaine	HMDB0000043	glucose	HMDB0000122	M03141	met-d-Glucose	5:78095798-78666416	-0.0596588382668273	0.023022142687515	0.009559527427775	2.0
MR-IVW	betaine	HMDB0000043	glucose	HMDB0000122	M03141	met-d-Glucose	12:30349-530349	-0.023885274534506	0.0428511428096381	0.577253407782175	1.0
MR-IVW	betaine	HMDB0000043	glucose	HMDB0000122	M03141	met-d-Glucose	21:44237404-44737404	0.0121975505133899	0.0377632498274578	0.74669482454297	1.0
MR-IVW	uridine	HMDB0000296	n-acetylglucosaminylasparagine	HMDB0000489	M00606	GCST90200316	1:20665172-21165172	-0.0293056474839527	0.170407070234678	0.863457683462213	1.0
MR-IVW	uridine	HMDB0000296	n-acetylglucosaminylasparagine	HMDB0000489	M00606	GCST90200316	7:47852911-48352911	-0.466542066230245	0.172134983491547	0.006721693542211	1.0
MR-IVW	uridine	HMDB0000296	n-acetylglucosaminylasparagine	HMDB0000489	M00606	GCST90200316	22:50721752-51221752	-0.0264403646368453	0.161585135583784	0.87002150605918	1.0
MR-IVW	glycochenodeoxycholate	HMDB0000637	n-acetylglucosaminylasparagine	HMDB0000489	M32346	GCST90200316	6:156877825-157377825	-0.270664329549336	0.153685422419444	0.0782116442830506	1.0
MR-IVW	glutamine	HMDB0000641	asparagine	HMDB0000168	met-d-Gln	M34283	1:213912734-214412734	1.07925104833669	0.607078714689391	0.0754403596268009	1.0
MR-IVW	glutamine	HMDB0000641	asparagine	HMDB0000168	met-d-Gln	M34283	2:26939063-28767861	0.879839528875673	0.21116148693016	3.09085937645875e-05	1.0
MR-IVW	glutamine	HMDB0000641	asparagine	HMDB0000168	met-d-Gln	M34283	2:190998205-192033792	0.0952959416953695	0.264710949153809	0.718847133564022	1.0
MR-IVW	glutamine	HMDB0000641	asparagine	HMDB0000168	met-d-Gln	M34283	2:211168890-211668890	-1.02215119905464	0.707643137807058	0.148613996455211	1.0
MR-IVW	glutamine	HMDB0000641	asparagine	HMDB0000168	met-d-Gln	M34283	3:38941335-39441335	0.791122248544558	0.682001938400485	0.246048806102689	1.0
MR-IVW	glutamine	HMDB0000641	asparagine	HMDB0000168	met-d-Gln	M34283	3:52085887-52937605	0.0808479034210166	0.727631130789175	0.91152823790938	1.0
MR-IVW	glutamine	HMDB0000641	asparagine	HMDB0000168	met-d-Gln	M34283	3:159689586-160441236	0.41379186842546	0.392013349034644	0.291171315245305	1.0
MR-IVW	glutamine	HMDB0000641	asparagine	HMDB0000168	met-d-Gln	M34283	5:55611894-56111894	0.624231440039259	0.705652932218292	0.376364106216779	1.0
MR-IVW	glutamine	HMDB0000641	asparagine	HMDB0000168	met-d-Gln	M34283	6:20425792-20925792	1.42023284222539	0.643124305913381	0.0272210453226502	1.0
MR-IVW	glutamine	HMDB0000641	asparagine	HMDB0000168	met-d-Gln	M34283	6:41265224-41765224	0.79800683749985	0.736621696153704	0.278660494899241	1.0
MR-IVW	glutamine	HMDB0000641	asparagine	HMDB0000168	met-d-Gln	M34283	6:56020405-56520405	-0.348258444734076	0.725538426529326	0.631227393032446	1.0
MR-IVW	glutamine	HMDB0000641	asparagine	HMDB0000168	met-d-Gln	M34283	6:126492728-127693092	0.83256158807934	0.499536952847606	0.0955807045456306	1.0
MR-IVW	glutamine	HMDB0000641	asparagine	HMDB0000168	met-d-Gln	M34283	6:131635614-132135614	-0.355059378518152	0.554780278934614	0.522172599385724	1.0
MR-IVW	glutamine	HMDB0000641	asparagine	HMDB0000168	met-d-Gln	M34283	7:72772933-73272933	0.128512862179017	0.34698472788335	0.711106547594807	1.0
MR-IVW	glutamine	HMDB0000641	asparagine	HMDB0000168	met-d-Gln	M34283	8:17124777-17669461	0.961451924709557	0.49446098985063	0.0518418787156861	1.0
MR-IVW	glutamine	HMDB0000641	asparagine	HMDB0000168	met-d-Gln	M34283	8:126231747-126731747	0.42471845525423	0.588071707275089	0.47015786285767	1.0
MR-IVW	glutamine	HMDB0000641	asparagine	HMDB0000168	met-d-Gln	M34283	9:4040541-4540541	0.277726215206058	0.499907187370902	0.578514721507943	1.0
MR-IVW	glutamine	HMDB0000641	asparagine	HMDB0000168	met-d-Gln	M34283	9:21884172-22384172	-0.403055546639894	0.690952365668388	0.55966892719941	1.0
MR-IVW	glutamine	HMDB0000641	asparagine	HMDB0000168	met-d-Gln	M34283	10:98828483-99609412	-0.023814418750148	0.206391629167954	0.908140272657435	1.0
MR-IVW	glutamine	HMDB0000641	asparagine	HMDB0000168	met-d-Gln	M34283	10:114535278-115035278	0.420625622163289	0.688296472630834	0.541126024471667	1.0
MR-IVW	glutamine	HMDB0000641	asparagine	HMDB0000168	met-d-Gln	M34283	11:8005408-8505408	-0.414526502077294	0.438910413964195	0.344942578828618	1.0
MR-IVW	glutamine	HMDB0000641	asparagine	HMDB0000168	met-d-Gln	M34283	11:18148958-18648958	0.498354071070449	0.703558688570044	0.478738281732898	1.0
MR-IVW	glutamine	HMDB0000641	asparagine	HMDB0000168	met-d-Gln	M34283	11:73860169-74360169	0.623058955165401	0.696360008714271	0.37092777927468	1.0
MR-IVW	glutamine	HMDB0000641	asparagine	HMDB0000168	met-d-Gln	M34283	12:4051876-4551876	1.32565466478214	0.720464491729423	0.0657682373183284	1.0
MR-IVW	glutamine	HMDB0000641	asparagine	HMDB0000168	met-d-Gln	M34283	12:46377388-47736079	0.33874010213795	0.229470036989426	0.139894380714642	2.0
MR-IVW	glutamine	HMDB0000641	asparagine	HMDB0000168	met-d-Gln	M34283	12:55949170-57674145	-0.129865048751164	0.087829650800675	0.139246865807363	3.0
MR-IVW	glutamine	HMDB0000641	asparagine	HMDB0000168	met-d-Gln	M34283	12:59330993-60240767	0.2377914868272	0.363080955117141	0.512514815612574	2.0
MR-IVW	glutamine	HMDB0000641	asparagine	HMDB0000168	met-d-Gln	M34283	12:121134495-121634495	1.2501862123086	0.725914574888862	0.0850292707808794	1.0
MR-IVW	glutamine	HMDB0000641	asparagine	HMDB0000168	met-d-Gln	M34283	14:21242229-21782312	0.650110211643185	0.68835198879867	0.344942578828618	1.0
MR-IVW	glutamine	HMDB0000641	asparagine	HMDB0000168	met-d-Gln	M34283	14:74940531-75440531	0.670067873697602	0.670067873697602	0.317310507862914	1.0
MR-IVW	glutamine	HMDB0000641	asparagine	HMDB0000168	met-d-Gln	M34283	14:100545139-101045139	-0.859745254363357	0.551118752797021	0.118759881189584	1.0
MR-IVW	glutamine	HMDB0000641	asparagine	HMDB0000168	met-d-Gln	M34283	16:70118909-70618909	0.573895219469544	0.701427490462775	0.413253375493639	1.0
MR-IVW	glutamine	HMDB0000641	asparagine	HMDB0000168	met-d-Gln	M34283	17:25345818-25845818	-0.169441707707131	0.609990147745678	0.781182950867152	1.0
MR-IVW	glutamine	HMDB0000641	asparagine	HMDB0000168	met-d-Gln	M34283	18:31306350-31806350	-0.773497154299784	0.732786777757685	0.291171315245305	1.0
MR-IVW	glutamine	HMDB0000641	asparagine	HMDB0000168	met-d-Gln	M34283	20:55862882-56362882	-1.39586754200248	0.69793377100124	0.0455002638963584	1.0
MR-IVW	glutamine	HMDB0000641	asparagine	HMDB0000168	met-d-Gln	M34283	22:44074730-44574730	-0.790865758752919	0.685416990919195	0.248563248217181	1.0
MR-IVW	arachidonate (20:4n6)	HMDB0001043	3-ureidopropionate	HMDB0000026	M01110	GCST90200283	11:61330635-61830635	0.0834855935375172	0.0519121897353105	0.107789653975805	1.0
MR-IVW	mannose	HMDB0000169	3-methyl-2-oxovalerate	HMDB0000491	M00584	M15676	2:27182547-28770083	-0.328369303364939	0.0558227815720397	4.044746718086131e-09	1.0
MR-IVW	creatine	HMDB0000064	betaine	HMDB0000043	M27718	GCST90200425	2:211346498-211846498	-0.860020257528724	0.112053479978803	1.65305842412077e-14	1.0
MR-IVW	valine	HMDB0000883	beta-citrylglutamate	HMDB0241915	bioa_022	GCST90199911	2:64958074-65458074	-0.23650801386599	0.246573692153789	0.337469177520843	1.0
MR-IVW	valine	HMDB0000883	beta-citrylglutamate	HMDB0241915	bioa_022	GCST90199911	2:211173777-211673777	-0.482567004898392	0.579780442919882	0.405224308615164	1.0
MR-IVW	valine	HMDB0000883	beta-citrylglutamate	HMDB0241915	bioa_022	GCST90199911	4:88972827-89472827	-0.161804227527648	0.16518808785167	0.327325527971492	1.0
MR-IVW	valine	HMDB0000883	beta-citrylglutamate	HMDB0241915	bioa_022	GCST90199911	11:116381707-116882500	-0.818746035075171	0.511622130743209	0.109533286715094	1.0
MR-IVW	valine	HMDB0000883	beta-citrylglutamate	HMDB0241915	bioa_022	GCST90199911	12:56615040-57115040	0.638574293694402	0.519723787425533	0.219191756780187	1.0
MR-IVW	valine	HMDB0000883	beta-citrylglutamate	HMDB0241915	bioa_022	GCST90199911	16:70059237-70559237	0.371365138154389	0.335913562973781	0.268926628896663	1.0
MR-IVW	valine	HMDB0000883	beta-citrylglutamate	HMDB0241915	bioa_022	GCST90199911	17:6883609-7383609	0.408716478207094	0.510071046092466	0.422961906778202	1.0
MR-IVW	valine	HMDB0000883	beta-citrylglutamate	HMDB0241915	bioa_022	GCST90199911	17:40470632-40970632	0.316020199178298	0.590931744093022	0.592799980266581	1.0
MR-IVW	valine	HMDB0000883	beta-citrylglutamate	HMDB0241915	bioa_022	GCST90199911	19:49114511-49614511	-0.0886112308015048	0.52638333708475	0.866316016868897	1.0
MR-IVW	alanine	HMDB0000161	hypotaurine	HMDB0000965	bioa_001	GCST90200379	1:206985954-207485954	-0.0582291492402624	0.351688438094634	0.868495146340996	1.0
MR-IVW	alanine	HMDB0000161	hypotaurine	HMDB0000965	bioa_001	GCST90200379	2:27143030-28594285	1.04636711749946	0.338871860866515	0.0020164696051954	1.0
MR-IVW	alanine	HMDB0000161	hypotaurine	HMDB0000965	bioa_001	GCST90200379	2:64958074-65458074	-0.408230628158633	0.302256374337374	0.17682024051828	1.0
MR-IVW	alanine	HMDB0000161	hypotaurine	HMDB0000965	bioa_001	GCST90200379	3:71155270-71655270	0.18050355583989	0.515246668781143	0.726095145219734	1.0
MR-IVW	alanine	HMDB0000161	hypotaurine	HMDB0000965	bioa_001	GCST90200379	4:88976422-89476422	-0.402518712592851	0.527205311510405	0.44516813762533	1.0
MR-IVW	alanine	HMDB0000161	hypotaurine	HMDB0000965	bioa_001	GCST90200379	7:72732874-73232874	-0.967106221316619	0.461894598679178	0.0362794767508847	1.0
MR-IVW	alanine	HMDB0000161	hypotaurine	HMDB0000965	bioa_001	GCST90200379	8:145568681-146068681	-0.461551497730022	0.528665419821366	0.382635667526488	1.0
MR-IVW	alanine	HMDB0000161	hypotaurine	HMDB0000965	bioa_001	GCST90200379	9:4040541-4540541	-0.273110310563629	0.47071954581367	0.561781429490855	1.0
MR-IVW	alanine	HMDB0000161	hypotaurine	HMDB0000965	bioa_001	GCST90200379	12:46636543-47713425	0.391613094845589	0.240432368843094	0.103358136960932	2.0
MR-IVW	alanine	HMDB0000161	hypotaurine	HMDB0000965	bioa_001	GCST90200379	12:56615040-57115040	0.472965391090902	0.258902190838788	0.0677281792375998	1.0
MR-IVW	alanine	HMDB0000161	hypotaurine	HMDB0000965	bioa_001	GCST90200379	12:59727701-60227701	0.774913641153512	0.378701837763629	0.040733077173071	1.0
MR-IVW	alanine	HMDB0000161	hypotaurine	HMDB0000965	bioa_001	GCST90200379	14:75116447-75616447	-0.26218613358345	0.538943605749183	0.62662576644195	1.0
MR-IVW	alanine	HMDB0000161	hypotaurine	HMDB0000965	bioa_001	GCST90200379	16:69621701-70931491	-0.55957292733624	0.31689199666031	0.0774267395402395	2.0
MR-IVW	alanine	HMDB0000161	hypotaurine	HMDB0000965	bioa_001	GCST90200379	17:40568584-41068584	0.33374827533034	0.549899392462882	0.54389997833817	1.0
MR-IVW	alanine	HMDB0000161	hypotaurine	HMDB0000965	bioa_001	GCST90200379	22:18906543-19406543	0.757191528435981	0.593926626908813	0.202347934054887	1.0
MR-IVW	phenylalanine	HMDB0000159	hypoxanthine	HMDB0000157	M00064	M03127	12:103007876-103507876	-0.0567907279633897	0.151441941235708	0.707660466654555	1.0
MR-IVW	4-acetamidobutanoate	HMDB0003681	uridine	HMDB0000296	M01558	GCST90200407	8:18010431-18510431	0.0061427461581102	0.0700346107569056	0.93010705282658	2.0
MR-IVW	4-acetamidobutanoate	HMDB0003681	uridine	HMDB0000296	M01558	GCST90200407	18:22536478-23036478	0.0456011198835647	0.165341213615105	0.782701622536137	1.0
MR-IVW	n-acetylornithine	HMDB0003357	docosahexaenoate (dha; 22:6n3)	HMDB0002183	bioa_023	M19323	2:72878681-74437061	0.0306678692443081	0.0326580022488158	0.347699222049264	7.0
MR-IVW	n-acetylornithine	HMDB0003357	docosahexaenoate (dha; 22:6n3)	HMDB0002183	bioa_023	M19323	5:950573-1450573	0.166855544183582	0.291027111948111	0.566419019946406	1.0
MR-IVW	n-acetylornithine	HMDB0003357	docosahexaenoate (dha; 22:6n3)	HMDB0002183	bioa_023	M19323	14:23348952-23848952	0.3718267431584	0.3718267431584	0.317310507862914	1.0
MR-IVW	n-acetylornithine	HMDB0003357	docosahexaenoate (dha; 22:6n3)	HMDB0002183	bioa_023	M19323	17:37301988-37801988	-0.408570854021621	0.340475711684684	0.230139340443417	1.0
MR-IVW	pyruvate	HMDB0000243	hypoxanthine	HMDB0000157	met-d-Pyruvate	M03127	1:154991807-156271079	-0.344320114381065	0.446685553791655	0.440805726712723	1.0
MR-IVW	pyruvate	HMDB0000243	hypoxanthine	HMDB0000157	met-d-Pyruvate	M03127	1:207429229-207929229	-0.724852310571655	0.65236707951449	0.266520525805011	1.0
MR-IVW	pyruvate	HMDB0000243	hypoxanthine	HMDB0000157	met-d-Pyruvate	M03127	2:27480940-28253616	-0.393452094026136	0.449659536029872	0.381573905705024	1.0
MR-IVW	pyruvate	HMDB0000243	hypoxanthine	HMDB0000157	met-d-Pyruvate	M03127	2:60468043-60968043	-0.262519336507073	0.607075965672613	0.665427150454076	1.0
MR-IVW	pyruvate	HMDB0000243	hypoxanthine	HMDB0000157	met-d-Pyruvate	M03127	2:173097338-173854224	-0.0359483947604883	0.230069726467126	0.875835966383411	1.0
MR-IVW	pyruvate	HMDB0000243	hypoxanthine	HMDB0000157	met-d-Pyruvate	M03127	3:56611222-57111222	-0.501056470739975	0.572635966559975	0.381573905705024	1.0
MR-IVW	pyruvate	HMDB0000243	hypoxanthine	HMDB0000157	met-d-Pyruvate	M03127	5:131157493-131957429	-0.46459049755761	0.46459049755761	0.317310507862914	1.0
MR-IVW	pyruvate	HMDB0000243	hypoxanthine	HMDB0000157	met-d-Pyruvate	M03127	8:106322270-106822270	0.568789445786998	0.609417263343211	0.350647889704458	1.0
MR-IVW	pyruvate	HMDB0000243	hypoxanthine	HMDB0000157	met-d-Pyruvate	M03127	9:135611502-136391870	-1.76137012280717	0.691170554519269	0.0108222311173322	1.0
MR-IVW	pyruvate	HMDB0000243	hypoxanthine	HMDB0000157	met-d-Pyruvate	M03127	10:2869150-3388009	0.121800277028165	0.208800474905427	0.559668927199414	1.0
MR-IVW	pyruvate	HMDB0000243	hypoxanthine	HMDB0000157	met-d-Pyruvate	M03127	11:56961646-57461646	0.604723592419736	0.694312272778215	0.383771766671715	1.0
MR-IVW	pyruvate	HMDB0000243	hypoxanthine	HMDB0000157	met-d-Pyruvate	M03127	12:48145900-49077761	-0.427208875308347	0.303470635501295	0.159206976705015	2.0
MR-IVW	pyruvate	HMDB0000243	hypoxanthine	HMDB0000157	met-d-Pyruvate	M03127	16:69379588-70929689	-0.472778062516132	0.450264821443936	0.293718112751793	1.0
MR-IVW	pyruvate	HMDB0000243	hypoxanthine	HMDB0000157	met-d-Pyruvate	M03127	18:43532791-44032791	-0.0476934604401162	0.739248636821825	0.948559264755634	1.0
MR-IVW	pyruvate	HMDB0000243	hypoxanthine	HMDB0000157	met-d-Pyruvate	M03127	21:45449580-45972811	0.216473684975111	0.357652175176271	0.545004156790746	1.0
MR-IVW	arachidonate (20:4n6)	HMDB0001043	methionine sulfoxide	HMDB0002005	M01110	GCST90199625	11:61330635-61830635	-0.117523939037729	0.0496507313887832	0.0179322908345311	1.0
MR-IVW	1-methylxanthine	HMDB0010738	alanine	HMDB0000161	M34389	GCST90200431	8:18010431-18510431	0.0870715903173782	0.0593696433855009	0.142484573028423	1.0
MR-IVW	inosine	HMDB0000195	bilirubin (z,z)	HMDB0000054	M01123	GCST90200704	6:85876680-86677325	-0.111520600338602	0.0830056363112751	0.179100271324362	1.0
MR-IVW	leucine	HMDB0000687	alanine	HMDB0000161	met-d-Leu	bioa_001	2:27480940-28253616	1.44229384909391	0.0989634862833747	4.11098268395884e-48	1.0
MR-IVW	leucine	HMDB0000687	alanine	HMDB0000161	met-d-Leu	bioa_001	2:64975088-65475088	-2.24487778942188	0.209059209296131	6.749058977553e-27	1.0
MR-IVW	leucine	HMDB0000687	alanine	HMDB0000161	met-d-Leu	bioa_001	2:165251927-165751927	0.100252915163202	0.145716446458144	0.491452781368097	1.0
MR-IVW	leucine	HMDB0000687	alanine	HMDB0000161	met-d-Leu	bioa_001	3:135548658-136048658	0.250249264210504	0.211002752285421	0.235622299523981	1.0
MR-IVW	leucine	HMDB0000687	alanine	HMDB0000161	met-d-Leu	bioa_001	4:88670985-89475171	-0.328578211858982	0.0844485720797713	9.98864333547187e-05	2.0
MR-IVW	leucine	HMDB0000687	alanine	HMDB0000161	met-d-Leu	bioa_001	8:76204025-76704025	0.151035493121258	0.206614901670668	0.464779152937284	1.0
MR-IVW	leucine	HMDB0000687	alanine	HMDB0000161	met-d-Leu	bioa_001	12:56220625-57115338	1.4024176850929	0.606176429849203	0.0206925815958942	2.0
MR-IVW	leucine	HMDB0000687	alanine	HMDB0000161	met-d-Leu	bioa_001	12:111660219-112160219	0.345333702836424	0.197672411469045	0.0806373381099476	1.0
MR-IVW	leucine	HMDB0000687	alanine	HMDB0000161	met-d-Leu	bioa_001	16:69315747-70908300	-0.654680614721834	0.0793648460082221	1.59725436016374e-16	1.0
MR-IVW	leucine	HMDB0000687	alanine	HMDB0000161	met-d-Leu	bioa_001	16:71899923-72399923	-0.16085141721972	0.125176200170987	0.198792284030206	1.0
MR-IVW	leucine	HMDB0000687	alanine	HMDB0000161	met-d-Leu	bioa_001	19:49054215-49554215	-0.096193342783686	0.200821174913755	0.631938628653835	1.0
MR-IVW	glutamine	HMDB0000641	leucine	HMDB0000687	bioa_006	met-d-Leu	2:27200724-28253174	-0.742606528494814	0.062899818139794	3.62670381364461e-32	1.0
MR-IVW	glutamine	HMDB0000641	leucine	HMDB0000687	bioa_006	met-d-Leu	2:191299636-192089976	0.0484333718998781	0.0846321382433538	0.567131562040279	1.0
MR-IVW	glutamine	HMDB0000641	leucine	HMDB0000687	bioa_006	met-d-Leu	6:20469561-20969561	0.561160204422008	0.15666166877664	0.0003409895693741	1.0
MR-IVW	glutamine	HMDB0000641	leucine	HMDB0000687	bioa_006	met-d-Leu	7:72732874-73232874	-0.258770684197669	0.113113763217895	0.0221548286842728	1.0
MR-IVW	glutamine	HMDB0000641	leucine	HMDB0000687	bioa_006	met-d-Leu	8:17122121-17622121	0.32416405443536	0.155010923731614	0.036507127369136	1.0
MR-IVW	glutamine	HMDB0000641	leucine	HMDB0000687	bioa_006	met-d-Leu	8:134082558-134582558	-0.158650955497438	0.157899951205458	0.3150142575887	1.0
MR-IVW	glutamine	HMDB0000641	leucine	HMDB0000687	bioa_006	met-d-Leu	9:4032942-4532942	0.306539437980858	0.134458928364839	0.0226195648890863	1.0
MR-IVW	glutamine	HMDB0000641	leucine	HMDB0000687	bioa_006	met-d-Leu	10:64798306-65565800	-0.677229765333105	0.15785916906068	1.78602137343173e-05	1.0
MR-IVW	glutamine	HMDB0000641	leucine	HMDB0000687	bioa_006	met-d-Leu	10:99109412-99609412	-0.112816552445045	0.0656916007655733	0.0859122342267605	1.0
MR-IVW	glutamine	HMDB0000641	leucine	HMDB0000687	bioa_006	met-d-Leu	11:8003049-8503049	0.166485332886245	0.120914841190661	0.168549079637345	1.0
MR-IVW	glutamine	HMDB0000641	leucine	HMDB0000687	bioa_006	met-d-Leu	12:46679007-47711183	0.356937916319465	0.0695516385667804	2.86703437687556e-07	1.0
MR-IVW	glutamine	HMDB0000641	leucine	HMDB0000687	bioa_006	met-d-Leu	12:56615040-57375879	-0.193378788819219	0.0243809502115495	2.1642291138728604e-15	1.0
MR-IVW	glutamine	HMDB0000641	leucine	HMDB0000687	bioa_006	met-d-Leu	12:59344212-60165849	0.284747418576637	0.10208107784258	0.0052801871414568	1.0
MR-IVW	glutamine	HMDB0000641	leucine	HMDB0000687	bioa_006	met-d-Leu	14:100594368-101094368	0.407072366288652	0.140070686533466	0.0036585640007388	1.0
MR-IVW	glutamine	HMDB0000641	leucine	HMDB0000687	bioa_006	met-d-Leu	15:58477325-58977325	0.444152489581293	0.148890183576048	0.0028535612535141	1.0
MR-IVW	citrulline	HMDB0000904	cystine	HMDB0000192	bioa_005	M31454	2:211099261-211599261	0.0462763822837927	0.383432881780002	0.903936853074249	1.0
MR-IVW	citrulline	HMDB0000904	cystine	HMDB0000192	bioa_005	M31454	8:10310878-10810878	0.580657273283324	0.575736448933467	0.313191932236211	1.0
MR-IVW	citrulline	HMDB0000904	cystine	HMDB0000192	bioa_005	M31454	8:11437159-11937159	-0.0431820692586588	0.712504142767872	0.95167294673366	1.0
MR-IVW	citrulline	HMDB0000904	cystine	HMDB0000192	bioa_005	M31454	9:133044244-133627617	0.313919075927686	0.308764134490365	0.309298353627394	2.0
MR-IVW	citrulline	HMDB0000904	cystine	HMDB0000192	bioa_005	M31454	9:135893372-136393372	-0.19589345217331	0.617064374345936	0.750894345430484	1.0
MR-IVW	citrulline	HMDB0000904	cystine	HMDB0000192	bioa_005	M31454	10:97138579-97638579	-1.02646990955858	0.540247320820304	0.0574331196320037	1.0
MR-IVW	citrulline	HMDB0000904	cystine	HMDB0000192	bioa_005	M31454	17:9542768-10042768	0.0726305549983266	0.4159749968086	0.861391453934747	1.0
MR-IVW	inositol 1-phosphate (i1p)	HMDB0000213	orotidine	HMDB0000788	M01481	GCST90200681	1:5349333-5849333	0.0261767939011998	0.0827342786102573	0.751701961066658	1.0
MR-IVW	inositol 1-phosphate (i1p)	HMDB0000213	orotidine	HMDB0000788	M01481	GCST90200681	4:31607204-32397858	0.0672781784855085	0.0787129737676353	0.392701775060176	1.0
MR-IVW	inositol 1-phosphate (i1p)	HMDB0000213	orotidine	HMDB0000788	M01481	GCST90200681	4:66148855-66648855	-0.176295356734836	0.0813096913016492	0.030143768341798	1.0
MR-IVW	inositol 1-phosphate (i1p)	HMDB0000213	orotidine	HMDB0000788	M01481	GCST90200681	10:114775621-115275621	-0.0363244474024219	0.0809992571669605	0.653825519194725	1.0
MR-IVW	inositol 1-phosphate (i1p)	HMDB0000213	orotidine	HMDB0000788	M01481	GCST90200681	12:62771708-63271708	0.0090387377348249	0.0836227835849942	0.913924764789085	1.0
MR-IVW	inositol 1-phosphate (i1p)	HMDB0000213	orotidine	HMDB0000788	M01481	GCST90200681	15:77060646-77560646	0.0195791055011455	0.0799014980166253	0.80642504861684	1.0
MR-IVW	3-(4-hydroxyphenyl)lactate	HMDB0000755	biliverdin	HMDB0001008	M32197	GCST90200706	17:79879970-80379970	-0.0013160268574541	0.135895631437627	0.992273327053357	1.0
MR-IVW	n-acetylornithine	HMDB0003357	creatinine	HMDB0000562	bioa_023	GCST90200366	2:72878681-74437061	0.0570390255821174	0.0314062726054369	0.0693448089225557	6.0
MR-IVW	n-acetylornithine	HMDB0003357	creatinine	HMDB0000562	bioa_023	GCST90200366	5:950573-1450573	-0.0477528467920279	0.35109616114723	0.891812794844898	1.0
MR-IVW	n-acetylornithine	HMDB0003357	creatinine	HMDB0000562	bioa_023	GCST90200366	17:37301988-37801988	-0.7071244402915	0.313726912485528	0.0241993806590374	1.0
MR-IVW	alanine	HMDB0000161	glycine	HMDB0000123	M32339	M32338	2:27480940-27980940	-0.309078625590074	0.130138368669505	0.0175489501914768	1.0
MR-IVW	alanine	HMDB0000161	glycine	HMDB0000123	M32339	M32338	12:46962370-47462370	0.123047153167671	0.173713628001419	0.478738281732902	1.0
MR-IVW	betaine	HMDB0000043	5-acetylamino-6-formylamino-3-methyluracil	HMDB0011105	M03141	GCST90200680	2:211337631-211837631	-0.209453376977648	0.138649436645109	0.130872857399854	1.0
MR-IVW	betaine	HMDB0000043	5-acetylamino-6-formylamino-3-methyluracil	HMDB0011105	M03141	GCST90200680	5:78095798-78666416	0.0032505340598256	0.0895093302932503	0.971031165237431	2.0
MR-IVW	betaine	HMDB0000043	5-acetylamino-6-formylamino-3-methyluracil	HMDB0011105	M03141	GCST90200680	12:30349-530349	-0.366247894847185	0.166549860218087	0.027875893489387	1.0
MR-IVW	1-methylxanthine	HMDB0010738	1-methylnicotinamide	HMDB0000699	M34389	GCST90200406	8:18010431-18510431	0.0010049560490611	0.0596340610872276	0.986554647624947	1.0
MR-IVW	pyruvate	HMDB0000243	eicosapentaenoate (epa; 20:5n3)	HMDB0001999	met-d-Pyruvate	M18467	1:154991807-156271079	-0.386151463427162	0.433573572970852	0.373130382664486	1.0
MR-IVW	pyruvate	HMDB0000243	eicosapentaenoate (epa; 20:5n3)	HMDB0001999	met-d-Pyruvate	M18467	1:207429229-207929229	0.949776222619453	0.633184148412969	0.133614402537716	1.0
MR-IVW	pyruvate	HMDB0000243	eicosapentaenoate (epa; 20:5n3)	HMDB0001999	met-d-Pyruvate	M18467	2:27480940-28253616	0.423990870576706	0.436461190299549	0.331334906503131	1.0
MR-IVW	pyruvate	HMDB0000243	eicosapentaenoate (epa; 20:5n3)	HMDB0001999	met-d-Pyruvate	M18467	2:60468043-60968043	1.00810670534195	0.589153269355682	0.0870606034173391	1.0
MR-IVW	pyruvate	HMDB0000243	eicosapentaenoate (epa; 20:5n3)	HMDB0001999	met-d-Pyruvate	M18467	2:173097338-173854224	-0.277879045216642	0.223295661334802	0.213336034108713	1.0
MR-IVW	pyruvate	HMDB0000243	eicosapentaenoate (epa; 20:5n3)	HMDB0001999	met-d-Pyruvate	M18467	3:56611222-57111222	0.849101602818008	0.555775594571788	0.126567721473707	1.0
MR-IVW	pyruvate	HMDB0000243	eicosapentaenoate (epa; 20:5n3)	HMDB0001999	met-d-Pyruvate	M18467	5:131157493-131957429	-0.613770868107517	0.450933699017765	0.173478578848779	1.0
MR-IVW	pyruvate	HMDB0000243	eicosapentaenoate (epa; 20:5n3)	HMDB0001999	met-d-Pyruvate	M18467	8:106322270-106822270	0.0140850496920465	0.59157208706602	0.981004543302517	1.0
MR-IVW	pyruvate	HMDB0000243	eicosapentaenoate (epa; 20:5n3)	HMDB0001999	met-d-Pyruvate	M18467	9:135611502-136391870	1.41824944561506	0.67099973771035	0.0345463375262022	1.0
MR-IVW	pyruvate	HMDB0000243	eicosapentaenoate (epa; 20:5n3)	HMDB0001999	met-d-Pyruvate	M18467	10:2869150-3388009	-0.0225198213682766	0.202678392314497	0.91152823790938	1.0
MR-IVW	pyruvate	HMDB0000243	eicosapentaenoate (epa; 20:5n3)	HMDB0001999	met-d-Pyruvate	M18467	11:56961646-57461646	0.218585163917941	0.673970922080325	0.745692505957829	1.0
MR-IVW	pyruvate	HMDB0000243	eicosapentaenoate (epa; 20:5n3)	HMDB0001999	met-d-Pyruvate	M18467	12:48145900-49077761	-0.269163691702215	0.225373532729718	0.232360496123547	2.0
MR-IVW	pyruvate	HMDB0000243	eicosapentaenoate (epa; 20:5n3)	HMDB0001999	met-d-Pyruvate	M18467	16:69379588-70929689	-0.190726541273758	0.437081657085698	0.6625729178364	1.0
MR-IVW	pyruvate	HMDB0000243	eicosapentaenoate (epa; 20:5n3)	HMDB0001999	met-d-Pyruvate	M18467	18:43532791-44032791	0.70082416110646	0.717510450656615	0.328695814040284	1.0
MR-IVW	pyruvate	HMDB0000243	eicosapentaenoate (epa; 20:5n3)	HMDB0001999	met-d-Pyruvate	M18467	21:45449580-45972811	-0.867548738198179	0.347019495279272	0.0124193306515523	1.0
MR-IVW	histidine	HMDB0000177	arginine	HMDB0000517	met-d-His	M01638	1:168963261-169463261	-0.303384462411089	0.697784263545515	0.663720229645607	1.0
MR-IVW	histidine	HMDB0000177	arginine	HMDB0000517	met-d-His	M01638	2:27491237-27991237	1.12198242276648	0.505992073012332	0.0265963634153616	1.0
MR-IVW	histidine	HMDB0000177	arginine	HMDB0000517	met-d-His	M01638	2:211290507-212074453	1.45579982988847	0.390580442165199	0.000193562971152	1.0
MR-IVW	histidine	HMDB0000177	arginine	HMDB0000517	met-d-His	M01638	3:148408762-149190142	0.238683410798753	0.378257730419302	0.528035713940013	2.0
MR-IVW	histidine	HMDB0000177	arginine	HMDB0000517	met-d-His	M01638	8:145389726-145889726	0.377001110929088	0.578965991783955	0.514941407043905	1.0
MR-IVW	histidine	HMDB0000177	arginine	HMDB0000517	met-d-His	M01638	12:46932531-47432531	2.44121201666801	0.672898184081568	0.0002857281644135	1.0
MR-IVW	histidine	HMDB0000177	arginine	HMDB0000517	met-d-His	M01638	12:56610020-57110020	0.443019615390289	0.365491182696988	0.225465985004506	1.0
MR-IVW	histidine	HMDB0000177	arginine	HMDB0000517	met-d-His	M01638	12:95659569-96755187	-0.0254531953257835	0.24066946281955	0.915772797396604	3.0
MR-IVW	histidine	HMDB0000177	arginine	HMDB0000517	met-d-His	M01638	14:21241151-21765620	-1.73719563258009	0.677211856768506	0.0103111180010763	1.0
MR-IVW	histidine	HMDB0000177	arginine	HMDB0000517	met-d-His	M01638	14:94599201-95099201	-0.567379397779126	0.583590237715673	0.330940007555673	1.0
MR-IVW	histidine	HMDB0000177	arginine	HMDB0000517	met-d-His	M01638	15:43028726-45092210	-0.692262972234076	0.66006469445575	0.294279159891134	1.0
MR-IVW	histidine	HMDB0000177	arginine	HMDB0000517	met-d-His	M01638	20:38915692-39415692	0.569328169246851	0.595206722394432	0.338808706669849	1.0
MR-IVW	tyrosine	HMDB0000158	urate	HMDB0000289	M01299	M01604	1:154514715-155014715	0.291986420944468	0.177277469859142	0.0995459556044281	1.0
MR-IVW	tyrosine	HMDB0000158	urate	HMDB0000289	M01299	M01604	6:111242119-112061922	-0.19062487675152	0.1326086099141	0.150575972824845	1.0
MR-IVW	tyrosine	HMDB0000158	urate	HMDB0000289	M01299	M01604	16:71357384-72149586	-0.170287239483856	0.160270343043629	0.288008758003943	1.0
MR-IVW	arginine	HMDB0000517	tryptophan	HMDB0000929	bioa_002	GCST90200441	2:24182937-24682937	0.164638465522415	0.351807303614429	0.63979953539765	1.0
MR-IVW	arginine	HMDB0000517	tryptophan	HMDB0000929	bioa_002	GCST90200441	2:211333022-211833022	-0.218833581523253	0.245792767200038	0.373295471757838	1.0
MR-IVW	arginine	HMDB0000517	tryptophan	HMDB0000929	bioa_002	GCST90200441	2:219037276-219788019	0.318915610439436	0.268028718259013	0.234102948090929	1.0
MR-IVW	arginine	HMDB0000517	tryptophan	HMDB0000929	bioa_002	GCST90200441	4:144583533-145083533	-0.328085024782899	0.262824175405124	0.211918976432781	1.0
MR-IVW	arginine	HMDB0000517	tryptophan	HMDB0000929	bioa_002	GCST90200441	5:177386199-177886199	0.002341815905368	0.322490178075863	0.994206079872366	1.0
MR-IVW	arginine	HMDB0000517	tryptophan	HMDB0000929	bioa_002	GCST90200441	6:131339506-132265729	-0.0615540995204592	0.118519816065657	0.603511791317855	2.0
MR-IVW	arginine	HMDB0000517	tryptophan	HMDB0000929	bioa_002	GCST90200441	6:135177817-135677817	-0.148788878656072	0.305096792907181	0.625778204401408	1.0
MR-IVW	arginine	HMDB0000517	tryptophan	HMDB0000929	bioa_002	GCST90200441	10:99898951-100398951	0.10676650396123	0.340658352867645	0.753967471631197	1.0
MR-IVW	arginine	HMDB0000517	tryptophan	HMDB0000929	bioa_002	GCST90200441	12:46680313-47435518	0.614858771977501	0.288121997533096	0.0328409542577704	1.0
MR-IVW	arginine	HMDB0000517	tryptophan	HMDB0000929	bioa_002	GCST90200441	19:12757458-13257458	-0.16866906847903	0.185528215487281	0.363282072053838	1.0
MR-IVW	spermidine	HMDB0001257	citrulline	HMDB0000904	bioa_033	GCST90200403	1:247760300-248289451	0.0804291009504117	0.0842509217978285	0.339760976767433	2.0
MR-IVW	spermidine	HMDB0001257	citrulline	HMDB0000904	bioa_033	GCST90200403	19:54070939-54570939	-0.0552338515682158	0.134226014932909	0.680706780057043	1.0
MR-IVW	leucine	HMDB0000687	glucose	HMDB0000122	met-d-Leu	GCST90200440	2:27480940-28253616	-0.227688937002335	0.51160115715759	0.656282431707977	1.0
MR-IVW	leucine	HMDB0000687	glucose	HMDB0000122	met-d-Leu	GCST90200440	2:64975088-65475088	0.0321720196723748	0.678797173768978	0.962197911887207	1.0
MR-IVW	leucine	HMDB0000687	glucose	HMDB0000122	met-d-Leu	GCST90200440	2:165251927-165751927	-0.393774268747798	0.475250655511482	0.407352732698544	1.0
MR-IVW	leucine	HMDB0000687	glucose	HMDB0000122	met-d-Leu	GCST90200440	4:86953335-87453335	0.850950954405461	0.612354533293368	0.164638917105444	1.0
MR-IVW	leucine	HMDB0000687	glucose	HMDB0000122	met-d-Leu	GCST90200440	4:87663610-88163610	0.306186805296804	0.627210598975444	0.62542784312246	1.0
MR-IVW	leucine	HMDB0000687	glucose	HMDB0000122	met-d-Leu	GCST90200440	4:88670985-89475171	-0.135804189721583	0.321922760542623	0.673132074050575	3.0
MR-IVW	leucine	HMDB0000687	glucose	HMDB0000122	met-d-Leu	GCST90200440	8:76204025-76704025	0.486450569503994	0.668191137329988	0.466606787272075	1.0
MR-IVW	leucine	HMDB0000687	glucose	HMDB0000122	met-d-Leu	GCST90200440	12:56220625-57115338	0.234743353503434	0.386664449148714	0.543785637532921	2.0
MR-IVW	leucine	HMDB0000687	glucose	HMDB0000122	met-d-Leu	GCST90200440	16:69315747-70908300	0.242601329474844	0.256662099383312	0.344548201820686	1.0
MR-IVW	leucine	HMDB0000687	glucose	HMDB0000122	met-d-Leu	GCST90200440	16:71899923-72399923	0.489585548434132	0.386762616995756	0.205564855429997	1.0
MR-IVW	leucine	HMDB0000687	glucose	HMDB0000122	met-d-Leu	GCST90200440	17:6935779-7435779	-0.674479463442799	0.399060396288101	0.0909956500240787	1.0
MR-IVW	leucine	HMDB0000687	glucose	HMDB0000122	met-d-Leu	GCST90200440	19:49054215-49554215	0.800643172716672	0.514101836303899	0.119384328035709	1.0
MR-IVW	lactate	HMDB0000190	n-acetylglucosaminylasparagine	HMDB0000489	met-d-Lactate	GCST90200316	2:27348097-28101918	0.455512019484852	0.646615173634105	0.481148764412865	1.0
MR-IVW	lactate	HMDB0000190	n-acetylglucosaminylasparagine	HMDB0000489	met-d-Lactate	GCST90200316	6:135171067-135671067	-0.152812738399375	0.498598040645113	0.759235524297175	1.0
MR-IVW	lactate	HMDB0000190	n-acetylglucosaminylasparagine	HMDB0000489	met-d-Lactate	GCST90200316	8:106333124-106833124	0.429554480869429	0.594046628569369	0.469619107266396	1.0
MR-IVW	lactate	HMDB0000190	n-acetylglucosaminylasparagine	HMDB0000489	met-d-Lactate	GCST90200316	9:4513176-5186407	-0.123329431561632	0.425865133566087	0.772124263259574	1.0
MR-IVW	lactate	HMDB0000190	n-acetylglucosaminylasparagine	HMDB0000489	met-d-Lactate	GCST90200316	10:2727379-3389269	-0.264175314766073	0.334957266435484	0.430296934554807	2.0
MR-IVW	lactate	HMDB0000190	n-acetylglucosaminylasparagine	HMDB0000489	met-d-Lactate	GCST90200316	11:118839742-119339742	0.889255376457708	0.655091106073235	0.174637322883741	1.0
MR-IVW	lactate	HMDB0000190	n-acetylglucosaminylasparagine	HMDB0000489	met-d-Lactate	GCST90200316	12:111682800-113133476	1.03561540498937	0.429929700355777	0.0160049903733704	1.0
MR-IVW	lactate	HMDB0000190	n-acetylglucosaminylasparagine	HMDB0000489	met-d-Lactate	GCST90200316	20:8379807-8879807	0.636683532820731	0.641560348741607	0.321003166545915	1.0
MR-IVW	lactate	HMDB0000190	n-acetylglucosaminylasparagine	HMDB0000489	met-d-Lactate	GCST90200316	22:21708872-22208872	0.595674566222508	0.687175655940942	0.386027113816101	1.0
MR-IVW	4-methyl-2-oxopentanoate	HMDB0000695	glycerol	HMDB0000131	M22116	M15122	4:88976422-89476422	0.231171262636783	0.156196799078907	0.138873246666662	1.0
MR-IVW	4-methyl-2-oxopentanoate	HMDB0000695	glycerol	HMDB0000131	M22116	M15122	13:48209901-48709901	-0.249953797822585	0.180522187316311	0.166170104682875	1.0
MR-IVW	phenylalanine	HMDB0000159	caffeine	HMDB0001847	met-d-Phe	GCST90200436	2:211293055-211793055	-0.659710335153677	0.607048488998049	0.277147026480922	1.0
MR-IVW	phenylalanine	HMDB0000159	caffeine	HMDB0001847	met-d-Phe	GCST90200436	6:17868392-18368392	1.08801825073642	0.649770909708771	0.0940393670331702	1.0
MR-IVW	phenylalanine	HMDB0000159	caffeine	HMDB0001847	met-d-Phe	GCST90200436	11:57019429-57519429	0.356672251295632	0.363368343680709	0.326310666704165	1.0
MR-IVW	phenylalanine	HMDB0000159	caffeine	HMDB0001847	met-d-Phe	GCST90200436	12:56671418-57171418	1.14341349731501	0.655775162133435	0.0812278190248684	1.0
MR-IVW	phenylalanine	HMDB0000159	caffeine	HMDB0001847	met-d-Phe	GCST90200436	12:102211009-102721004	0.0624174574996362	0.416676452227838	0.880923687562707	2.0
MR-IVW	phenylalanine	HMDB0000159	caffeine	HMDB0001847	met-d-Phe	GCST90200436	12:102890425-104124563	0.0124845654039014	0.120149385959105	0.917241810128183	12.0
MR-IVW	phenylalanine	HMDB0000159	caffeine	HMDB0001847	met-d-Phe	GCST90200436	12:104125826-104625826	-1.03393324650317	0.68220896627179	0.129628932311194	1.0
MR-IVW	phenylalanine	HMDB0000159	caffeine	HMDB0001847	met-d-Phe	GCST90200436	14:55161744-55661744	0.177311546163915	0.355226658742032	0.617673399435225	1.0
MR-IVW	phenylalanine	HMDB0000159	caffeine	HMDB0001847	met-d-Phe	GCST90200436	14:55670870-56170870	-0.145858093388145	0.640851513569486	0.819956869457361	1.0
MR-IVW	phenylalanine	HMDB0000159	caffeine	HMDB0001847	met-d-Phe	GCST90200436	16:16004626-16504626	0.500233818006051	0.674663822044043	0.458416750011332	1.0
MR-IVW	phenylalanine	HMDB0000159	methionine	HMDB0000696	M00064	bioa_013	12:103007876-103507876	-0.0435209262573911	0.0716983958111879	0.543850912140442	1.0
MR-IVW	4-methyl-2-oxopentanoate	HMDB0000695	citrulline	HMDB0000904	M22116	GCST90200403	4:88976422-89476422	-0.0953616679218519	0.160683081274032	0.552862158789915	1.0
MR-IVW	4-methyl-2-oxopentanoate	HMDB0000695	citrulline	HMDB0000904	M22116	GCST90200403	13:48209901-48709901	-0.208381748867137	0.171389958499503	0.224048141680987	1.0
MR-IVW	pantothenate	HMDB0000210	isoleucine	HMDB0000172	M01508	bioa_010	2:27200724-27700724	0.0856383523655112	0.0460421249276936	0.0628855259615019	1.0
MR-IVW	threonine	HMDB0000167	spermidine	HMDB0001257	bioa_019	bioa_033	2:27191397-28253174	0.252803481482813	0.0958314941178213	0.0083396581872792	1.0
MR-IVW	threonine	HMDB0000167	spermidine	HMDB0001257	bioa_019	bioa_033	6:126521687-127323798	0.0440772057495984	0.228379304402076	0.846958968088997	1.0
MR-IVW	threonine	HMDB0000167	spermidine	HMDB0001257	bioa_019	bioa_033	8:74631674-75131674	0.010235168504032	0.132924266286133	0.938623544969102	1.0
MR-IVW	threonine	HMDB0000167	spermidine	HMDB0001257	bioa_019	bioa_033	12:46636543-47464292	0.218466952814002	0.218570246663644	0.317539267211276	2.0
MR-IVW	threonine	HMDB0000167	spermidine	HMDB0001257	bioa_019	bioa_033	12:56615040-57115040	-0.276760094049004	0.145739912611377	0.0575644759886938	1.0
MR-IVW	threonine	HMDB0000167	spermidine	HMDB0001257	bioa_019	bioa_033	12:59727701-60227701	0.191897157823696	0.231201394968309	0.406538783656136	1.0
MR-IVW	threonine	HMDB0000167	spermidine	HMDB0001257	bioa_019	bioa_033	16:1654524-2154524	-0.183292509172644	0.167543427031669	0.27395497821089	1.0
MR-IVW	threonine	HMDB0000167	spermidine	HMDB0001257	bioa_019	bioa_033	20:42792364-43292364	-0.419683630396604	0.225636360428281	0.0628855259615049	1.0
MR-IVW	glucose	HMDB0000122	citrate	HMDB0000094	M20489	M01564	2:169551488-170051488	-0.301189154179571	0.180713492507742	0.0955807045456283	1.0
MR-IVW	cystine	HMDB0000192	cortisol	HMDB0000063	M31454	M01712	22:24745202-25245202	-0.128614880589546	0.0767850033370425	0.0939342316614912	1.0
MR-IVW	serine	HMDB0000187	leucine	HMDB0000687	bioa_018	GCST90200389	1:11610843-12110843	-0.0877235513039427	0.337424368177006	0.794879283120103	1.0
MR-IVW	serine	HMDB0000187	leucine	HMDB0000687	bioa_018	GCST90200389	1:119427250-120522606	-0.0823343151348842	0.0793591165906745	0.299507405473086	5.0
MR-IVW	serine	HMDB0000187	leucine	HMDB0000687	bioa_018	GCST90200389	2:27480940-27980940	-0.225718511228463	0.303763744425646	0.457437735604108	1.0
MR-IVW	serine	HMDB0000187	leucine	HMDB0000687	bioa_018	GCST90200389	2:211315692-212076215	0.0731484909154178	0.141829124928942	0.606028438451876	1.0
MR-IVW	serine	HMDB0000187	leucine	HMDB0000687	bioa_018	GCST90200389	3:125660381-126160381	-0.110972927799259	0.347643400809624	0.74956361488446	1.0
MR-IVW	serine	HMDB0000187	leucine	HMDB0000687	bioa_018	GCST90200389	7:55551853-56922308	-0.0290573954102002	0.126942357481356	0.818944866262416	1.0
MR-IVW	serine	HMDB0000187	leucine	HMDB0000687	bioa_018	GCST90200389	8:126232621-126732621	0.191013315790563	0.288889672306042	0.508485249947322	1.0
MR-IVW	serine	HMDB0000187	leucine	HMDB0000687	bioa_018	GCST90200389	10:65065800-65565800	0.337069952340406	0.341564738442149	0.323720786462076	1.0
MR-IVW	arachidonate (20:4n6)	HMDB0001043	choline phosphate	HMDB0001565	M01110	GCST90200363	11:61330635-61830635	0.0117777553632719	0.0496614085567966	0.812531796271787	1.0
MR-IVW	2-aminobutyrate	HMDB0000452	phenylalanine	HMDB0000159	M32348	met-d-Phe	2:64958074-65458074	-0.0036056733421976	0.0309341430661781	0.907209002718594	1.0
MR-IVW	2-aminobutyrate	HMDB0000452	phenylalanine	HMDB0000159	M32348	met-d-Phe	4:88993818-89493818	-0.0326942583330767	0.0390407093315881	0.40234519308854	1.0
MR-IVW	histidine	HMDB0000177	tryptophan	HMDB0000929	bioa_009	GCST90200441	2:27492603-27992603	-0.416566713704153	0.547545515850514	0.446782987541933	1.0
MR-IVW	histidine	HMDB0000177	tryptophan	HMDB0000929	bioa_009	GCST90200441	2:211331245-211831245	-0.167617644020571	0.337907602261782	0.619862103815196	1.0
MR-IVW	histidine	HMDB0000177	tryptophan	HMDB0000929	bioa_009	GCST90200441	3:186208322-186708322	-0.149630116186107	0.424769318294883	0.724641736645922	1.0
MR-IVW	histidine	HMDB0000177	tryptophan	HMDB0000929	bioa_009	GCST90200441	4:186893802-187393802	0.303329344417405	0.286210570732867	0.289230220649151	1.0
MR-IVW	histidine	HMDB0000177	tryptophan	HMDB0000929	bioa_009	GCST90200441	12:56615040-57115040	0.487626302743104	0.421313602151074	0.2471109711567	1.0
MR-IVW	histidine	HMDB0000177	tryptophan	HMDB0000929	bioa_009	GCST90200441	12:96083535-96730076	0.0102111743037662	0.182115060463169	0.955286117820356	3.0
MR-IVW	histidine	HMDB0000177	tryptophan	HMDB0000929	bioa_009	GCST90200441	14:21229605-21729605	-0.0367612373163986	0.552873334264561	0.94698672633278	1.0
MR-IVW	histidine	HMDB0000177	tryptophan	HMDB0000929	bioa_009	GCST90200441	15:58473939-58973939	-0.624621587656827	0.567035732587906	0.270654765837587	1.0
MR-IVW	leucine	HMDB0000687	sarcosine	HMDB0000271	met-d-Leu	bioa_031	2:27480940-28253616	-0.345471272096587	0.189923733972835	0.0689114300786247	1.0
MR-IVW	leucine	HMDB0000687	sarcosine	HMDB0000271	met-d-Leu	bioa_031	2:64975088-65475088	-0.485065277437932	0.406252326162425	0.232477968053259	1.0
MR-IVW	leucine	HMDB0000687	sarcosine	HMDB0000271	met-d-Leu	bioa_031	2:165251927-165751927	-0.318069583529916	0.282980056521279	0.261013025945122	1.0
MR-IVW	leucine	HMDB0000687	sarcosine	HMDB0000271	met-d-Leu	bioa_031	3:136107693-136607693	-0.822349311190057	0.410353947699629	0.0450700604220675	1.0
MR-IVW	leucine	HMDB0000687	sarcosine	HMDB0000271	met-d-Leu	bioa_031	4:86953335-87453335	-0.129451789920673	0.36465292935402	0.722589591232635	1.0
MR-IVW	leucine	HMDB0000687	sarcosine	HMDB0000271	met-d-Leu	bioa_031	4:87663610-88163610	-0.134268454199968	0.381444472158999	0.724838262475137	1.0
MR-IVW	leucine	HMDB0000687	sarcosine	HMDB0000271	met-d-Leu	bioa_031	4:88670985-89475171	-0.21115259309621	0.0891975161765598	0.0179209461192786	3.0
MR-IVW	leucine	HMDB0000687	sarcosine	HMDB0000271	met-d-Leu	bioa_031	8:76204025-76704025	-0.247075640244829	0.397867375595544	0.534599623177989	1.0
MR-IVW	leucine	HMDB0000687	sarcosine	HMDB0000271	met-d-Leu	bioa_031	12:56220625-57115338	0.663600858277157	0.232112281352768	0.004250258504265	2.0
MR-IVW	leucine	HMDB0000687	sarcosine	HMDB0000271	met-d-Leu	bioa_031	12:111660219-112160219	-0.19348058282462	0.383890045286938	0.614261376983177	1.0
MR-IVW	leucine	HMDB0000687	sarcosine	HMDB0000271	met-d-Leu	bioa_031	16:69315747-70908300	0.174323382261517	0.152781228975912	0.253869922995544	1.0
MR-IVW	leucine	HMDB0000687	sarcosine	HMDB0000271	met-d-Leu	bioa_031	16:71899923-72399923	0.0891300330267861	0.230310162859913	0.698756207952678	1.0
MR-IVW	leucine	HMDB0000687	sarcosine	HMDB0000271	met-d-Leu	bioa_031	17:6935779-7435779	-0.16397826485817	0.237649659214742	0.490194187348625	1.0
MR-IVW	leucine	HMDB0000687	sarcosine	HMDB0000271	met-d-Leu	bioa_031	19:13901809-14401809	-0.15114240870497	0.378803029335771	0.68989320426487	1.0
MR-IVW	leucine	HMDB0000687	sarcosine	HMDB0000271	met-d-Leu	bioa_031	19:49054215-49554215	0.139605807544883	0.306153086721239	0.648389978215453	1.0
MR-IVW	leucine	HMDB0000687	sarcosine	HMDB0000271	met-d-Leu	bioa_031	22:18665282-19165282	0.429702461143585	0.389576120710415	0.270027165152492	1.0
MR-IVW	adenosine	HMDB0000050	taurochenodeoxycholate	HMDB0000951	M00555	GCST90200337	1:109564880-110064880	0.0190997479745358	0.166094271315522	0.908450339082973	1.0
MR-IVW	adenosine	HMDB0000050	taurochenodeoxycholate	HMDB0000951	M00555	GCST90200337	6:96128415-96628415	0.158383087750671	0.172096433254302	0.357407690713513	1.0
MR-IVW	4-methyl-2-oxopentanoate	HMDB0000695	leucine	HMDB0000687	M22116	GCST90200389	4:88976422-89476422	0.43400931234836	0.15968747572599	0.0065704253601542	1.0
MR-IVW	4-methyl-2-oxopentanoate	HMDB0000695	leucine	HMDB0000687	M22116	GCST90200389	13:48209901-48709901	-0.102329557554281	0.170412267745515	0.548184825921332	1.0
MR-IVW	threonine	HMDB0000167	urate	HMDB0000289	bioa_019	M01604	2:27191397-28253174	-0.486540763161526	0.144160226121933	0.00073815690855	1.0
MR-IVW	threonine	HMDB0000167	urate	HMDB0000289	bioa_019	M01604	6:126521687-127323798	0.36520350841376	0.343720949095304	0.288008758003943	1.0
MR-IVW	threonine	HMDB0000167	urate	HMDB0000289	bioa_019	M01604	8:74631674-75131674	0.211824863108838	0.200056815158347	0.289680155734687	1.0
MR-IVW	threonine	HMDB0000167	urate	HMDB0000289	bioa_019	M01604	12:46636543-47464292	0.236134191190027	0.326176930713482	0.469099439452172	2.0
MR-IVW	threonine	HMDB0000167	urate	HMDB0000289	bioa_019	M01604	12:56615040-57115040	0.329027657097052	0.219351771398035	0.133614402537716	1.0
MR-IVW	threonine	HMDB0000167	urate	HMDB0000289	bioa_019	M01604	12:59727701-60227701	0.0124286330524782	0.348001725469389	0.971510179466646	1.0
MR-IVW	threonine	HMDB0000167	urate	HMDB0000289	bioa_019	M01604	16:1654524-2154524	0.489416967587217	0.252123892393415	0.05223687608348	1.0
MR-IVW	threonine	HMDB0000167	urate	HMDB0000289	bioa_019	M01604	20:42792364-43292364	0.773821426799055	0.339533891350605	0.022662918338428	1.0
MR-IVW	biliverdin	HMDB0001008	pyruvate	HMDB0000243	M02137	M00599	2:234046650-234918570	0.0469921876945476	0.0365494793179815	0.198542793686663	1.0
MR-IVW	alanine	HMDB0000161	7-methylxanthine	HMDB0001991	bioa_001	M34390	1:206985954-207485954	0.0557641826381401	0.422214525688796	0.894924596681534	1.0
MR-IVW	alanine	HMDB0000161	7-methylxanthine	HMDB0001991	bioa_001	M34390	2:27143030-28594285	-0.323811147149377	0.267272692885201	0.225689103311452	1.0
MR-IVW	alanine	HMDB0000161	7-methylxanthine	HMDB0001991	bioa_001	M34390	2:64958074-65458074	0.540512692338886	0.367271444794369	0.1411024173491	1.0
MR-IVW	alanine	HMDB0000161	7-methylxanthine	HMDB0001991	bioa_001	M34390	3:71155270-71655270	-0.162329747035251	0.626129024278832	0.795435211338971	1.0
MR-IVW	alanine	HMDB0000161	7-methylxanthine	HMDB0001991	bioa_001	M34390	4:88976422-89476422	0.490491857556151	0.593152944021393	0.408280662559109	1.0
MR-IVW	alanine	HMDB0000161	7-methylxanthine	HMDB0001991	bioa_001	M34390	7:72732874-73232874	0.824239686956616	0.561335648875625	0.142007972959866	1.0
MR-IVW	alanine	HMDB0000161	7-methylxanthine	HMDB0001991	bioa_001	M34390	8:145568681-146068681	-0.400011072895167	0.642442026164969	0.533520127186028	1.0
MR-IVW	alanine	HMDB0000161	7-methylxanthine	HMDB0001991	bioa_001	M34390	9:4040541-4540541	-0.978794370018098	0.571879856639787	0.0869817574042033	1.0
MR-IVW	alanine	HMDB0000161	7-methylxanthine	HMDB0001991	bioa_001	M34390	11:116336283-116836283	0.830184287364	0.590600902420029	0.159824997995086	1.0
MR-IVW	alanine	HMDB0000161	7-methylxanthine	HMDB0001991	bioa_001	M34390	12:46636543-47713425	0.0274988771517661	0.235714670913464	0.907128132096124	2.0
MR-IVW	alanine	HMDB0000161	7-methylxanthine	HMDB0001991	bioa_001	M34390	12:56615040-57115040	-0.650093307742955	0.314561277940138	0.0387655741776362	1.0
MR-IVW	alanine	HMDB0000161	7-methylxanthine	HMDB0001991	bioa_001	M34390	12:59727701-60227701	-0.56764550838174	0.460253114904112	0.217451426425181	1.0
MR-IVW	alanine	HMDB0000161	7-methylxanthine	HMDB0001991	bioa_001	M34390	14:75116447-75616447	-0.580749557199652	0.654887798544288	0.375190651667034	1.0
MR-IVW	alanine	HMDB0000161	7-methylxanthine	HMDB0001991	bioa_001	M34390	16:69621701-70931491	0.139642720057789	0.292584635400913	0.633167799489187	3.0
MR-IVW	alanine	HMDB0000161	7-methylxanthine	HMDB0001991	bioa_001	M34390	17:40568584-41068584	0.06682525310973	0.66825253109734	0.920344325445947	1.0
MR-IVW	alanine	HMDB0000161	7-methylxanthine	HMDB0001991	bioa_001	M34390	22:18906543-19406543	0.636992140286869	0.675991659079944	0.346035131005812	1.0
MR-IVW	kynurenine	HMDB0000684	pyruvate	HMDB0000243	bioa_027	M00599	1:241473615-241973615	-0.082465695650964	0.295502076082621	0.780191283863633	1.0
MR-IVW	kynurenine	HMDB0000684	pyruvate	HMDB0000243	bioa_027	M00599	5:131338151-131838151	-0.407466848840203	0.37529841340545	0.277605418363563	1.0
MR-IVW	kynurenine	HMDB0000684	pyruvate	HMDB0000243	bioa_027	M00599	5:176563404-177063404	0.3364389312296	0.3364389312296	0.317310507862914	1.0
MR-IVW	kynurenine	HMDB0000684	pyruvate	HMDB0000243	bioa_027	M00599	8:39556267-40056267	-0.213533750126205	0.191632852677365	0.265156633625957	1.0
MR-IVW	kynurenine	HMDB0000684	pyruvate	HMDB0000243	bioa_027	M00599	12:111111298-111611298	0.267776081833484	0.322906451622732	0.406952608509978	1.0
MR-IVW	kynurenine	HMDB0000684	pyruvate	HMDB0000243	bioa_027	M00599	12:111634608-113433486	0.13374773547083	0.14628658567122	0.36056673509747	1.0
MR-IVW	kynurenine	HMDB0000684	pyruvate	HMDB0000243	bioa_027	M00599	16:87568569-88128476	0.0317818287532575	0.0871430180786789	0.715328761563246	2.0
MR-IVW	glycine	HMDB0000123	sphingosine 1-phosphate	HMDB0000277	bioa_008	GCST90199657	1:75967169-76725029	0.381109138624354	0.351935358959173	0.278854907748305	1.0
MR-IVW	glycine	HMDB0000123	sphingosine 1-phosphate	HMDB0000277	bioa_008	GCST90199657	1:120004506-120504506	-0.25173462161558	0.459723970521575	0.583981864332804	1.0
MR-IVW	glycine	HMDB0000123	sphingosine 1-phosphate	HMDB0000277	bioa_008	GCST90199657	2:165258389-165758389	0.364590025160809	0.515710283058164	0.479587138011919	1.0
MR-IVW	glycine	HMDB0000123	sphingosine 1-phosphate	HMDB0000277	bioa_008	GCST90199657	2:210575251-212439946	0.0200843719499622	0.0515459902789016	0.696802880052573	6.0
MR-IVW	glycine	HMDB0000123	sphingosine 1-phosphate	HMDB0000277	bioa_008	GCST90199657	3:125660381-126160381	0.224375521107897	0.270733049076993	0.407234374632359	1.0
MR-IVW	glycine	HMDB0000123	sphingosine 1-phosphate	HMDB0000277	bioa_008	GCST90199657	5:89976061-90476061	0.852009476020087	0.567475456087872	0.133251302027896	1.0
MR-IVW	glycine	HMDB0000123	sphingosine 1-phosphate	HMDB0000277	bioa_008	GCST90199657	5:131494202-131994202	-0.659316053469995	0.513124032900453	0.198825198821731	1.0
MR-IVW	glycine	HMDB0000123	sphingosine 1-phosphate	HMDB0000277	bioa_008	GCST90199657	6:160525578-161025578	0.322669498075756	0.515280914796889	0.53118301728427	1.0
MR-IVW	glycine	HMDB0000123	sphingosine 1-phosphate	HMDB0000277	bioa_008	GCST90199657	7:55797215-56297215	0.803002748564659	0.340996880179787	0.0185292707839255	1.0
MR-IVW	glycine	HMDB0000123	sphingosine 1-phosphate	HMDB0000277	bioa_008	GCST90199657	8:8933358-9433358	-0.646481919505646	0.31059326791166	0.037393453959586	1.0
MR-IVW	glycine	HMDB0000123	sphingosine 1-phosphate	HMDB0000277	bioa_008	GCST90199657	8:126232077-126732077	0.320295353290365	0.310436637760023	0.302185697169207	1.0
MR-IVW	glycine	HMDB0000123	sphingosine 1-phosphate	HMDB0000277	bioa_008	GCST90199657	9:5720079-6894932	-0.240779634556648	0.200563027112816	0.229938012617403	3.0
MR-IVW	glycine	HMDB0000123	sphingosine 1-phosphate	HMDB0000277	bioa_008	GCST90199657	10:64798306-65575478	0.324252496161583	0.44508634899043	0.466297819816557	1.0
MR-IVW	glycine	HMDB0000123	sphingosine 1-phosphate	HMDB0000277	bioa_008	GCST90199657	12:46859387-47359387	0.892378302282494	0.434318937765161	0.039911732802061	1.0
MR-IVW	glycine	HMDB0000123	sphingosine 1-phosphate	HMDB0000277	bioa_008	GCST90199657	12:56611458-57111458	0.392086725845365	0.571292913348438	0.492514679607844	1.0
MR-IVW	glycine	HMDB0000123	sphingosine 1-phosphate	HMDB0000277	bioa_008	GCST90199657	15:58217095-58717095	0.114391720030531	0.526536489922089	0.828011052631988	1.0
MR-IVW	glycine	HMDB0000123	sphingosine 1-phosphate	HMDB0000277	bioa_008	GCST90199657	16:80861176-81361176	0.0735328804747458	0.232377553884673	0.75167075684704	1.0
MR-IVW	glycine	HMDB0000123	sphingosine 1-phosphate	HMDB0000277	bioa_008	GCST90199657	17:45188952-45974996	-0.37476235570057	0.487859724743806	0.442382357431318	1.0
MR-IVW	glycine	HMDB0000123	sphingosine 1-phosphate	HMDB0000277	bioa_008	GCST90199657	19:17984588-18484588	-0.172526385482242	0.527069639137215	0.743417327965229	1.0
MR-IVW	inosine	HMDB0000195	hippurate	HMDB0000714	M01123	M15753	6:85876680-86677325	0.174774061253137	0.0879436359171838	0.0468845355683197	1.0
MR-IVW	acetate	HMDB0000042	n-acetylglucosaminylasparagine	HMDB0000489	met-d-Acetate	GCST90200316	2:27480940-27980940	-0.706206168568494	0.679784120266618	0.298865994423319	1.0
MR-IVW	acetate	HMDB0000042	n-acetylglucosaminylasparagine	HMDB0000489	met-d-Acetate	GCST90200316	2:136358646-136858646	0.401931074404789	0.62331578424745	0.519039066538638	1.0
MR-IVW	acetate	HMDB0000042	n-acetylglucosaminylasparagine	HMDB0000489	met-d-Acetate	GCST90200316	9:4513491-5013491	0.14602037518345	0.504218545350179	0.772124263259574	1.0
MR-IVW	acetate	HMDB0000042	n-acetylglucosaminylasparagine	HMDB0000489	met-d-Acetate	GCST90200316	12:111634608-112523499	-1.43619796386042	0.596229215285208	0.0160049903733704	1.0
MR-IVW	acetate	HMDB0000042	n-acetylglucosaminylasparagine	HMDB0000489	met-d-Acetate	GCST90200316	12:112590766-113090766	-1.50331980230736	0.606386376618699	0.0131697725903184	1.0
MR-IVW	acetate	HMDB0000042	n-acetylglucosaminylasparagine	HMDB0000489	met-d-Acetate	GCST90200316	15:43683941-44183941	0.0661012002256555	0.65586963786278	0.919721886382466	1.0
MR-IVW	acetate	HMDB0000042	n-acetylglucosaminylasparagine	HMDB0000489	met-d-Acetate	GCST90200316	20:23910811-24695002	0.0436441762861619	0.590426453709903	0.941074240027112	1.0
MR-IVW	acetate	HMDB0000042	n-acetylglucosaminylasparagine	HMDB0000489	met-d-Acetate	GCST90200316	20:24698737-26432690	-0.406744339162324	0.231512179961152	0.0789344210560782	3.0
MR-IVW	acetate	HMDB0000042	n-acetylglucosaminylasparagine	HMDB0000489	met-d-Acetate	GCST90200316	20:32973832-34017690	-0.290251593146122	0.520036457903978	0.576750830574923	1.0
MR-IVW	betaine	HMDB0000043	alanine	HMDB0000161	M03141	GCST90200431	2:211337631-211837631	0.0639359696170546	0.132963987676589	0.630621848760067	1.0
MR-IVW	betaine	HMDB0000043	alanine	HMDB0000161	M03141	GCST90200431	5:78095798-78666416	-0.0722071935783736	0.13575778974624	0.594807373522362	2.0
MR-IVW	betaine	HMDB0000043	alanine	HMDB0000161	M03141	GCST90200431	12:30349-530349	-0.0282249998761812	0.159749087571	0.859757139927559	1.0
MR-IVW	alanine	HMDB0000161	theobromine	HMDB0002825	met-d-Ala	GCST90199644	1:206970800-207470800	-0.311590249984581	0.357727867443961	0.383739992747218	1.0
MR-IVW	alanine	HMDB0000161	theobromine	HMDB0002825	met-d-Ala	GCST90199644	2:27480940-28253616	0.298482433683179	0.442099292649882	0.499581768247203	1.0
MR-IVW	alanine	HMDB0000161	theobromine	HMDB0002825	met-d-Ala	GCST90199644	2:64970910-65916674	0.185370349640402	0.300421347616529	0.53721194017352	2.0
MR-IVW	alanine	HMDB0000161	theobromine	HMDB0002825	met-d-Ala	GCST90199644	2:211290507-211790507	0.0277862593214648	0.58809283609495	0.962315505337781	1.0
MR-IVW	alanine	HMDB0000161	theobromine	HMDB0002825	met-d-Ala	GCST90199644	3:122879946-123379946	-0.0324048572025854	0.603553179279684	0.957182035299453	1.0
MR-IVW	alanine	HMDB0000161	theobromine	HMDB0002825	met-d-Ala	GCST90199644	3:159754026-160551365	0.194830845248029	0.418513049105819	0.641551162060331	1.0
MR-IVW	alanine	HMDB0000161	theobromine	HMDB0002825	met-d-Ala	GCST90199644	4:88958565-89458565	-0.468581467048948	0.473069978593705	0.321923951086221	1.0
MR-IVW	alanine	HMDB0000161	theobromine	HMDB0002825	met-d-Ala	GCST90199644	5:35692098-36469710	-0.234549139281849	0.530343101211853	0.658301619238402	1.0
MR-IVW	alanine	HMDB0000161	theobromine	HMDB0002825	met-d-Ala	GCST90199644	6:20453952-20953952	-0.227282390525672	0.470797301304395	0.629265724975768	1.0
MR-IVW	alanine	HMDB0000161	theobromine	HMDB0002825	met-d-Ala	GCST90199644	7:94972201-95472201	0.255403810221778	0.670860369235042	0.703417829355687	1.0
MR-IVW	alanine	HMDB0000161	theobromine	HMDB0002825	met-d-Ala	GCST90199644	8:17128898-17669461	0.600789824267444	0.496713168603447	0.226459025702945	1.0
MR-IVW	alanine	HMDB0000161	theobromine	HMDB0002825	met-d-Ala	GCST90199644	8:49725746-50225746	-0.839408640728759	0.602019515814101	0.163220598223718	1.0
MR-IVW	alanine	HMDB0000161	theobromine	HMDB0002825	met-d-Ala	GCST90199644	8:117935733-118435733	-0.223002508921472	0.539547399037207	0.679376553265404	1.0
MR-IVW	alanine	HMDB0000161	theobromine	HMDB0002825	met-d-Ala	GCST90199644	8:145497920-145997920	0.531060898074239	0.480430079294855	0.268992174141751	1.0
MR-IVW	alanine	HMDB0000161	theobromine	HMDB0002825	met-d-Ala	GCST90199644	9:4033137-4533137	0.592472235101182	0.557744714020111	0.288115767823404	1.0
MR-IVW	alanine	HMDB0000161	theobromine	HMDB0002825	met-d-Ala	GCST90199644	11:8005408-8505408	-0.423318464252016	0.326231351486455	0.194424123906985	1.0
MR-IVW	alanine	HMDB0000161	theobromine	HMDB0002825	met-d-Ala	GCST90199644	12:4040249-4540249	-0.184768405673942	0.612712219793241	0.762988862494554	1.0
MR-IVW	alanine	HMDB0000161	theobromine	HMDB0002825	met-d-Ala	GCST90199644	12:45894827-46394827	-0.898575943692569	0.651975608732272	0.168130583125775	1.0
MR-IVW	alanine	HMDB0000161	theobromine	HMDB0002825	met-d-Ala	GCST90199644	12:46544011-47796599	-0.0737354382954349	0.21944753823428	0.736867205247112	3.0
MR-IVW	alanine	HMDB0000161	theobromine	HMDB0002825	met-d-Ala	GCST90199644	12:56109642-56609642	0.686405963057209	0.654711216378949	0.294449623925527	1.0
MR-IVW	alanine	HMDB0000161	theobromine	HMDB0002825	met-d-Ala	GCST90199644	12:56610577-57110577	0.159709841843152	0.238583878802602	0.503235557982188	1.0
MR-IVW	alanine	HMDB0000161	theobromine	HMDB0002825	met-d-Ala	GCST90199644	12:59740767-60240767	-0.3510387156289	0.447330321841953	0.432605082769397	1.0
MR-IVW	alanine	HMDB0000161	theobromine	HMDB0002825	met-d-Ala	GCST90199644	12:122367989-122867989	-0.180514158605884	0.560950098595573	0.747603651260957	1.0
MR-IVW	alanine	HMDB0000161	theobromine	HMDB0002825	met-d-Ala	GCST90199644	12:132815816-133315816	0.0349449910360705	0.665240869786059	0.958106525754744	1.0
MR-IVW	alanine	HMDB0000161	theobromine	HMDB0002825	met-d-Ala	GCST90199644	16:69383883-70933639	-0.188816367117636	0.36994842503023	0.60978130873204	4.0
MR-IVW	alanine	HMDB0000161	theobromine	HMDB0002825	met-d-Ala	GCST90199644	16:70994871-71494871	-1.25043732698279	0.647625040102893	0.053507236480168	1.0
MR-IVW	alanine	HMDB0000161	theobromine	HMDB0002825	met-d-Ala	GCST90199644	17:79391534-79891534	0.606017111726641	0.513016112698534	0.237490396489569	1.0
MR-IVW	alanine	HMDB0000161	theobromine	HMDB0002825	met-d-Ala	GCST90199644	21:32796216-33296216	-0.794055843445254	0.653368153208658	0.224241464588263	1.0
MR-IVW	alanine	HMDB0000161	theobromine	HMDB0002825	met-d-Ala	GCST90199644	22:18934095-19434095	0.0003331644987712	0.632927746188832	0.999580004512202	1.0
MR-IVW	adenosine	HMDB0000050	theobromine	HMDB0002825	M00555	M18392	1:109564880-110064880	-0.122534754016464	0.174128334654974	0.481617313358523	1.0
MR-IVW	adenosine	HMDB0000050	theobromine	HMDB0002825	M00555	M18392	6:96128415-96628415	0.10883187225119	0.180431788205921	0.546392540969256	1.0
MR-IVW	2-aminobutyrate	HMDB0000452	serine	HMDB0000187	M32348	bioa_018	2:64958074-65458074	-0.0230173378131934	0.0596304088424708	0.699496668805101	1.0
MR-IVW	2-aminobutyrate	HMDB0000452	serine	HMDB0000187	M32348	bioa_018	4:88993818-89493818	0.122664447694682	0.0752542623893752	0.103101496980177	1.0
MR-IVW	mannose	HMDB0000169	asparagine	HMDB0000168	M00584	GCST90200452	2:27182547-28770083	0.228221099601625	0.0710403834225392	0.0013156020979889	1.0
MR-IVW	alanine	HMDB0000161	alpha-aminoadipic acid	HMDB0000510	bioa_001	bioa_025	1:206985954-207485954	0.236281980192874	0.262244151157465	0.367588319687258	1.0
MR-IVW	alanine	HMDB0000161	alpha-aminoadipic acid	HMDB0000510	bioa_001	bioa_025	2:27143030-28594285	0.0332066817197885	0.166033408598948	0.8414805811218	1.0
MR-IVW	alanine	HMDB0000161	alpha-aminoadipic acid	HMDB0000510	bioa_001	bioa_025	2:64958074-65458074	-0.0632025386921705	0.228168009719032	0.781780106145289	1.0
MR-IVW	alanine	HMDB0000161	alpha-aminoadipic acid	HMDB0000510	bioa_001	bioa_025	3:71155270-71655270	0.475225088283302	0.388891234274389	0.221707626986588	1.0
MR-IVW	alanine	HMDB0000161	alpha-aminoadipic acid	HMDB0000510	bioa_001	bioa_025	4:88976422-89476422	0.1740455757246	0.36874062653517	0.63692678858937	1.0
MR-IVW	alanine	HMDB0000161	alpha-aminoadipic acid	HMDB0000510	bioa_001	bioa_025	7:72732874-73232874	-0.463086899345825	0.34871001456764	0.184178106914763	1.0
MR-IVW	alanine	HMDB0000161	alpha-aminoadipic acid	HMDB0000510	bioa_001	bioa_025	8:145568681-146068681	0.563826137217349	0.399027697959904	0.15765572410067	1.0
MR-IVW	alanine	HMDB0000161	alpha-aminoadipic acid	HMDB0000510	bioa_001	bioa_025	9:4040541-4540541	0.635573271897382	0.355267340356276	0.0736148155550161	1.0
MR-IVW	alanine	HMDB0000161	alpha-aminoadipic acid	HMDB0000510	bioa_001	bioa_025	11:116336283-116836283	-0.0810862047634548	0.366905903907048	0.825092432978234	1.0
MR-IVW	alanine	HMDB0000161	alpha-aminoadipic acid	HMDB0000510	bioa_001	bioa_025	12:46636543-47713425	0.130498245501465	0.230643455802287	0.57152922117771	2.0
MR-IVW	alanine	HMDB0000161	alpha-aminoadipic acid	HMDB0000510	bioa_001	bioa_025	12:56615040-57115040	0.163790837705736	0.195454460269376	0.402030703498656	1.0
MR-IVW	alanine	HMDB0000161	alpha-aminoadipic acid	HMDB0000510	bioa_001	bioa_025	12:59727701-60227701	0.178695841635128	0.285913346616205	0.531971058097402	1.0
MR-IVW	alanine	HMDB0000161	alpha-aminoadipic acid	HMDB0000510	bioa_001	bioa_025	14:75116447-75616447	0.130189340857844	0.406841690180776	0.748968330553368	1.0
MR-IVW	alanine	HMDB0000161	alpha-aminoadipic acid	HMDB0000510	bioa_001	bioa_025	16:69621701-70931491	0.0016119584113418	0.181740227122826	0.992923196553079	3.0
MR-IVW	alanine	HMDB0000161	alpha-aminoadipic acid	HMDB0000510	bioa_001	bioa_025	17:40568584-41068584	-0.278510086983184	0.415067193715625	0.502220529526059	1.0
MR-IVW	alanine	HMDB0000161	alpha-aminoadipic acid	HMDB0000510	bioa_001	bioa_025	22:18906543-19406543	-0.347260392354594	0.419903739243769	0.408237061481072	1.0
MR-IVW	creatinine	HMDB0000562	1-methylxanthine	HMDB0010738	met-d-Creatinine	GCST90199763	1:62775942-63275942	-0.165804314978464	0.542613960061572	0.759935198530393	1.0
MR-IVW	creatinine	HMDB0000562	1-methylxanthine	HMDB0010738	met-d-Creatinine	GCST90199763	1:78344069-78844069	-0.0845748618246356	0.59587046418531	0.887131364751735	1.0
MR-IVW	creatinine	HMDB0000562	1-methylxanthine	HMDB0010738	met-d-Creatinine	GCST90199763	1:113008681-113508681	0.497226485157504	0.485873881175299	0.30613514501315	1.0
MR-IVW	creatinine	HMDB0000562	1-methylxanthine	HMDB0010738	met-d-Creatinine	GCST90199763	1:150079982-151190625	0.124296495824887	0.447187182659319	0.78104933616863	1.0
MR-IVW	creatinine	HMDB0000562	1-methylxanthine	HMDB0010738	met-d-Creatinine	GCST90199763	1:243202864-243702864	0.37794174887587	0.670730144603045	0.573109367244824	1.0
MR-IVW	creatinine	HMDB0000562	1-methylxanthine	HMDB0010738	met-d-Creatinine	GCST90199763	2:15538692-16038692	-0.190850338984948	0.647354351837215	0.768134539469073	1.0
MR-IVW	creatinine	HMDB0000562	1-methylxanthine	HMDB0010738	met-d-Creatinine	GCST90199763	2:18426203-18926203	-0.48403360777365	0.614442285581386	0.430836575894448	1.0
MR-IVW	creatinine	HMDB0000562	1-methylxanthine	HMDB0010738	met-d-Creatinine	GCST90199763	2:73303397-74097901	0.0195744098789453	0.560979856102027	0.972164863746376	1.0
MR-IVW	creatinine	HMDB0000562	1-methylxanthine	HMDB0010738	met-d-Creatinine	GCST90199763	2:121056440-121556440	0.395798759232127	0.551382810170954	0.472862519681206	1.0
MR-IVW	creatinine	HMDB0000562	1-methylxanthine	HMDB0010738	met-d-Creatinine	GCST90199763	2:148593372-149093372	0.913687898004591	0.678099931856682	0.177843821892852	1.0
MR-IVW	creatinine	HMDB0000562	1-methylxanthine	HMDB0010738	met-d-Creatinine	GCST90199763	2:176734544-177234544	1.29516796364036	0.550687357826719	0.0186772149984293	1.0
MR-IVW	creatinine	HMDB0000562	1-methylxanthine	HMDB0010738	met-d-Creatinine	GCST90199763	2:211293055-211793055	-0.185292067126969	0.330458105714653	0.574993386538979	1.0
MR-IVW	creatinine	HMDB0000562	1-methylxanthine	HMDB0010738	met-d-Creatinine	GCST90199763	2:217394852-217894852	-0.735365120276187	0.523659617083661	0.160235263968838	1.0
MR-IVW	creatinine	HMDB0000562	1-methylxanthine	HMDB0010738	met-d-Creatinine	GCST90199763	2:220108198-220608198	0.472373308888881	0.536061224570052	0.378213458024685	1.0
MR-IVW	creatinine	HMDB0000562	1-methylxanthine	HMDB0010738	met-d-Creatinine	GCST90199763	3:38187471-38687471	-0.0467409609254029	0.647227582588559	0.94242906079896	1.0
MR-IVW	creatinine	HMDB0000562	1-methylxanthine	HMDB0010738	met-d-Creatinine	GCST90199763	3:141462708-141962708	-0.898874759007327	0.556148413140338	0.106040316578121	1.0
MR-IVW	creatinine	HMDB0000562	1-methylxanthine	HMDB0010738	met-d-Creatinine	GCST90199763	3:185024780-185524780	0.573752359614456	0.589142264363249	0.330117396984117	1.0
MR-IVW	creatinine	HMDB0000562	1-methylxanthine	HMDB0010738	met-d-Creatinine	GCST90199763	4:76880934-77664144	-0.0007169076889251	0.254425030843959	0.997751758867112	1.0
MR-IVW	creatinine	HMDB0000562	1-methylxanthine	HMDB0010738	met-d-Creatinine	GCST90199763	4:103323863-104102802	0.0111126799393496	0.522770869222305	0.983040432134226	1.0
MR-IVW	creatinine	HMDB0000562	1-methylxanthine	HMDB0010738	met-d-Creatinine	GCST90199763	5:39144851-39644851	0.879578501539859	0.426456230527367	0.0391573640899174	1.0
MR-IVW	creatinine	HMDB0000562	1-methylxanthine	HMDB0010738	met-d-Creatinine	GCST90199763	5:53045546-53835870	0.0473606728922858	0.632863773147595	0.940345601116416	1.0
MR-IVW	creatinine	HMDB0000562	1-methylxanthine	HMDB0010738	met-d-Creatinine	GCST90199763	5:176565124-177065124	-0.188215376510506	0.369341050196058	0.610333284673977	1.0
MR-IVW	creatinine	HMDB0000562	1-methylxanthine	HMDB0010738	met-d-Creatinine	GCST90199763	6:43556335-44056335	-0.425419225178502	0.49474040870022	0.389853141135714	1.0
MR-IVW	creatinine	HMDB0000562	1-methylxanthine	HMDB0010738	met-d-Creatinine	GCST90199763	6:108750742-109250742	0.529737312727516	0.653951372327632	0.417907920968749	1.0
MR-IVW	creatinine	HMDB0000562	1-methylxanthine	HMDB0010738	met-d-Creatinine	GCST90199763	6:133547208-134047208	0.397757435646625	0.610142345167632	0.51445972049622	1.0
MR-IVW	creatinine	HMDB0000562	1-methylxanthine	HMDB0010738	met-d-Creatinine	GCST90199763	6:160418389-160927934	-0.227359265302209	0.391962128069754	0.561878090991312	1.0
MR-IVW	creatinine	HMDB0000562	1-methylxanthine	HMDB0010738	met-d-Creatinine	GCST90199763	7:1036567-1536567	0.0902300101266438	0.450341487742048	0.84119975311946	1.0
MR-IVW	creatinine	HMDB0000562	1-methylxanthine	HMDB0010738	met-d-Creatinine	GCST90199763	7:25488956-25988956	2.19373337369909	0.63015395940069	0.0004990501518212	1.0
MR-IVW	creatinine	HMDB0000562	1-methylxanthine	HMDB0010738	met-d-Creatinine	GCST90199763	7:76984640-77791673	-0.274726562470073	0.582350676404485	0.637102018604712	1.0
MR-IVW	creatinine	HMDB0000562	1-methylxanthine	HMDB0010738	met-d-Creatinine	GCST90199763	7:128492221-128992221	0.626262163858225	0.622974187183513	0.314763068167353	1.0
MR-IVW	creatinine	HMDB0000562	1-methylxanthine	HMDB0010738	met-d-Creatinine	GCST90199763	7:151165041-151665041	-0.224151513143857	0.281364812389639	0.425649714782377	1.0
MR-IVW	creatinine	HMDB0000562	1-methylxanthine	HMDB0010738	met-d-Creatinine	GCST90199763	8:8031142-9250941	0.336406967354074	0.58187107757337	0.563164936312121	1.0
MR-IVW	creatinine	HMDB0000562	1-methylxanthine	HMDB0010738	met-d-Creatinine	GCST90199763	8:9759952-10530228	0.285431118665842	0.655681240193968	0.663330212702659	1.0
MR-IVW	creatinine	HMDB0000562	1-methylxanthine	HMDB0010738	met-d-Creatinine	GCST90199763	8:10561829-11945872	0.0307411337773046	0.647652174602036	0.962142226975992	1.0
MR-IVW	creatinine	HMDB0000562	1-methylxanthine	HMDB0010738	met-d-Creatinine	GCST90199763	8:19609539-20109539	-0.776358065481065	0.626563856263729	0.215318637288417	1.0
MR-IVW	creatinine	HMDB0000562	1-methylxanthine	HMDB0010738	met-d-Creatinine	GCST90199763	8:23527006-24027006	0.567480814226366	0.536081987243845	0.289795226363123	1.0
MR-IVW	creatinine	HMDB0000562	1-methylxanthine	HMDB0010738	met-d-Creatinine	GCST90199763	8:30157389-30657389	0.0654309756224251	0.631185566977015	0.917436304561161	1.0
MR-IVW	creatinine	HMDB0000562	1-methylxanthine	HMDB0010738	met-d-Creatinine	GCST90199763	8:144768354-145268354	0.987282109032077	0.658259181395474	0.133656381206837	1.0
MR-IVW	creatinine	HMDB0000562	1-methylxanthine	HMDB0010738	met-d-Creatinine	GCST90199763	9:71184707-71684707	-0.291090720898901	0.568932342091822	0.608900306314763	1.0
MR-IVW	creatinine	HMDB0000562	1-methylxanthine	HMDB0010738	met-d-Creatinine	GCST90199763	10:52398454-52898454	0.259078247369281	0.566413855758235	0.647382866870894	1.0
MR-IVW	creatinine	HMDB0000562	1-methylxanthine	HMDB0010738	met-d-Creatinine	GCST90199763	11:1928330-2428330	-0.334506789296483	0.674126115899095	0.619747648907235	1.0
MR-IVW	creatinine	HMDB0000562	1-methylxanthine	HMDB0010738	met-d-Creatinine	GCST90199763	11:2548804-3048804	1.10870441620922	0.553726467983427	0.0452567642912823	1.0
MR-IVW	creatinine	HMDB0000562	1-methylxanthine	HMDB0010738	met-d-Creatinine	GCST90199763	11:30504837-31294673	0.29985320902567	0.420861806719513	0.476171138196058	1.0
MR-IVW	creatinine	HMDB0000562	1-methylxanthine	HMDB0010738	met-d-Creatinine	GCST90199763	11:116373213-117240760	0.240430177743769	0.57161656074434	0.674036650006314	1.0
MR-IVW	creatinine	HMDB0000562	1-methylxanthine	HMDB0010738	met-d-Creatinine	GCST90199763	12:15092463-15592463	-0.65680536730861	0.630359973801502	0.297433542415011	1.0
MR-IVW	creatinine	HMDB0000562	1-methylxanthine	HMDB0010738	met-d-Creatinine	GCST90199763	15:41118334-41871842	-0.310684936477616	0.510863634754566	0.54308381679477	1.0
MR-IVW	creatinine	HMDB0000562	1-methylxanthine	HMDB0010738	met-d-Creatinine	GCST90199763	15:45400360-46179051	0.249969452996542	0.303653232672909	0.410390314541673	1.0
MR-IVW	creatinine	HMDB0000562	1-methylxanthine	HMDB0010738	met-d-Creatinine	GCST90199763	15:53700578-54200578	0.772081093819718	0.530389509385152	0.145479175623384	1.0
MR-IVW	creatinine	HMDB0000562	1-methylxanthine	HMDB0010738	met-d-Creatinine	GCST90199763	15:76097375-76597375	-0.899031612059391	0.53623823276795	0.093629999111334	1.0
MR-IVW	creatinine	HMDB0000562	1-methylxanthine	HMDB0010738	met-d-Creatinine	GCST90199763	16:20142332-21335139	-0.655880279398938	0.284598620227509	0.0211901088841841	2.0
MR-IVW	creatinine	HMDB0000562	1-methylxanthine	HMDB0010738	met-d-Creatinine	GCST90199763	16:89453424-89953424	-0.637006315361131	0.52667744097661	0.226478137342475	1.0
MR-IVW	creatinine	HMDB0000562	1-methylxanthine	HMDB0010738	met-d-Creatinine	GCST90199763	17:19176536-19724875	0.529707224350609	0.425421763989081	0.213082393000404	1.0
MR-IVW	creatinine	HMDB0000562	1-methylxanthine	HMDB0010738	met-d-Creatinine	GCST90199763	17:37200083-37954217	0.719224332964343	0.443121069399879	0.104570670360498	1.0
MR-IVW	creatinine	HMDB0000562	1-methylxanthine	HMDB0010738	met-d-Creatinine	GCST90199763	17:58690466-59700441	0.345507928878164	0.355094460376456	0.330551875962209	2.0
MR-IVW	creatinine	HMDB0000562	1-methylxanthine	HMDB0010738	met-d-Creatinine	GCST90199763	18:76910235-77410235	-0.107140993662282	0.493163691416096	0.828011653403636	1.0
MR-IVW	creatinine	HMDB0000562	1-methylxanthine	HMDB0010738	met-d-Creatinine	GCST90199763	19:32940263-33709298	-0.0882282702917992	0.518585879520668	0.864905998257951	1.0
MR-IVW	creatinine	HMDB0000562	1-methylxanthine	HMDB0010738	met-d-Creatinine	GCST90199763	19:45162079-45662079	1.2984957464061	0.649563588478186	0.0456053335223844	1.0
MR-IVW	creatinine	HMDB0000562	1-methylxanthine	HMDB0010738	met-d-Creatinine	GCST90199763	20:32653904-33537782	0.700203632812095	0.522302290390974	0.180047134122784	1.0
MR-IVW	creatinine	HMDB0000562	1-methylxanthine	HMDB0010738	met-d-Creatinine	GCST90199763	22:38345240-38845240	0.126991799401735	0.536446872341747	0.812868094589677	1.0
MR-IVW	citrulline	HMDB0000904	glycine	HMDB0000123	bioa_005	bioa_008	2:211099261-211599261	0.667422613619164	0.0603074558253505	1.81371032954483e-28	1.0
MR-IVW	citrulline	HMDB0000904	glycine	HMDB0000123	bioa_005	bioa_008	8:10310878-10810878	-0.0468634762007098	0.09064502166482	0.605156158823785	1.0
MR-IVW	citrulline	HMDB0000904	glycine	HMDB0000123	bioa_005	bioa_008	8:11437159-11937159	0.0939802812436299	0.112148306973303	0.402030703498642	1.0
MR-IVW	citrulline	HMDB0000904	glycine	HMDB0000123	bioa_005	bioa_008	9:133044244-133627617	-0.057832503905459	0.0579289472492925	0.318116871272149	2.0
MR-IVW	citrulline	HMDB0000904	glycine	HMDB0000123	bioa_005	bioa_008	9:135893372-136393372	0.73508561679955	0.0970922753664682	3.7036205335675904e-14	1.0
MR-IVW	citrulline	HMDB0000904	glycine	HMDB0000123	bioa_005	bioa_008	10:97138579-97638579	0.004340777121224	0.0851132768867504	0.959325520549741	1.0
MR-IVW	citrulline	HMDB0000904	glycine	HMDB0000123	bioa_005	bioa_008	17:9542768-10042768	0.0969675680832457	0.0654743876321704	0.138606573490045	1.0
MR-IVW	aspartate	HMDB0000191	taurocholate	HMDB0000036	bioa_004	GCST90200333	2:211431243-211931243	0.0160960557343015	0.336380317481533	0.961835177742171	1.0
MR-IVW	aspartate	HMDB0000191	taurocholate	HMDB0000036	bioa_004	GCST90200333	4:178111051-178611051	-0.181448251765992	0.111700473836828	0.10428664433946	1.0
MR-IVW	aspartate	HMDB0000191	taurocholate	HMDB0000036	bioa_004	GCST90200333	12:101969766-102469766	-0.188001532198755	0.169262801657084	0.266694097553026	1.0
MR-IVW	glutamine	HMDB0000641	glycine	HMDB0000123	met-d-Gln	GCST90200707	1:213912734-214412734	1.15048984991007	0.543518699919376	0.0342815955341723	1.0
MR-IVW	glutamine	HMDB0000641	glycine	HMDB0000123	met-d-Gln	GCST90200707	2:26939063-28767861	0.390440549827239	0.236025721490558	0.0980810300162478	3.0
MR-IVW	glutamine	HMDB0000641	glycine	HMDB0000123	met-d-Gln	GCST90200707	2:190998205-192033792	0.412197608333709	0.248041984920125	0.0965517196316989	1.0
MR-IVW	glutamine	HMDB0000641	glycine	HMDB0000123	met-d-Gln	GCST90200707	2:211168890-211668890	-3.12474150255394	0.680312549582927	4.36716028641597e-06	1.0
MR-IVW	glutamine	HMDB0000641	glycine	HMDB0000123	met-d-Gln	GCST90200707	3:38941335-39441335	0.292549065859556	0.667999938327099	0.661424164681285	1.0
MR-IVW	glutamine	HMDB0000641	glycine	HMDB0000123	met-d-Gln	GCST90200707	3:52085887-52937605	-0.126687630474671	0.684707352300714	0.853209824880386	1.0
MR-IVW	glutamine	HMDB0000641	glycine	HMDB0000123	met-d-Gln	GCST90200707	3:121763465-122263465	1.73033058030432	0.705832565022092	0.0142272241036837	1.0
MR-IVW	glutamine	HMDB0000641	glycine	HMDB0000123	met-d-Gln	GCST90200707	3:159689586-160441236	0.774830327613388	0.368818084790735	0.0356544085198405	1.0
MR-IVW	glutamine	HMDB0000641	glycine	HMDB0000123	met-d-Gln	GCST90200707	4:17991903-18491903	0.599116534941371	0.712858025188368	0.400660049946994	1.0
MR-IVW	glutamine	HMDB0000641	glycine	HMDB0000123	met-d-Gln	GCST90200707	5:55611894-56111894	0.197476251318941	0.664058446224312	0.766178077282789	1.0
MR-IVW	glutamine	HMDB0000641	glycine	HMDB0000123	met-d-Gln	GCST90200707	5:127968645-128468645	0.476231624723812	0.67366724714732	0.479613634971968	1.0
MR-IVW	glutamine	HMDB0000641	glycine	HMDB0000123	met-d-Gln	GCST90200707	5:174698943-175198943	-0.248551415617172	0.508131252518038	0.624736879515089	1.0
MR-IVW	glutamine	HMDB0000641	glycine	HMDB0000123	met-d-Gln	GCST90200707	6:20425792-20925792	0.205812012522885	0.594817053241402	0.72933600313335	1.0
MR-IVW	glutamine	HMDB0000641	glycine	HMDB0000123	met-d-Gln	GCST90200707	6:56020405-56520405	0.110026797890801	0.682748614923406	0.871973116521798	1.0
MR-IVW	glutamine	HMDB0000641	glycine	HMDB0000123	met-d-Gln	GCST90200707	6:126492728-127693092	0.890990449985702	0.386852665596118	0.0212688444519135	2.0
MR-IVW	glutamine	HMDB0000641	glycine	HMDB0000123	met-d-Gln	GCST90200707	6:131635614-132135614	0.142021526193496	0.529697218137353	0.788608247587461	1.0
MR-IVW	glutamine	HMDB0000641	glycine	HMDB0000123	met-d-Gln	GCST90200707	7:1635600-2135600	0.826623459003816	0.624218503508268	0.185418910175368	1.0
MR-IVW	glutamine	HMDB0000641	glycine	HMDB0000123	met-d-Gln	GCST90200707	7:72772933-73272933	0.226234301883052	0.317949044377839	0.47674803850467	1.0
MR-IVW	glutamine	HMDB0000641	glycine	HMDB0000123	met-d-Gln	GCST90200707	8:17124777-17669461	0.752620417116226	0.408030619717923	0.0651074729087677	1.0
MR-IVW	glutamine	HMDB0000641	glycine	HMDB0000123	met-d-Gln	GCST90200707	8:126231747-126731747	1.948212736364	0.554730549959571	0.0004447508802631	1.0
MR-IVW	glutamine	HMDB0000641	glycine	HMDB0000123	met-d-Gln	GCST90200707	9:4040541-4540541	1.12233317819528	0.470265527820542	0.0170052308099268	1.0
MR-IVW	glutamine	HMDB0000641	glycine	HMDB0000123	met-d-Gln	GCST90200707	9:21884172-22384172	-0.160525833216813	0.637959395189655	0.801331780743265	1.0
MR-IVW	glutamine	HMDB0000641	glycine	HMDB0000123	met-d-Gln	GCST90200707	10:22676227-23176227	1.24336405145684	0.682619480722562	0.0685369679564359	1.0
MR-IVW	glutamine	HMDB0000641	glycine	HMDB0000123	met-d-Gln	GCST90200707	10:98828483-99609412	0.147088418472804	0.194210028541831	0.448829552800115	1.0
MR-IVW	glutamine	HMDB0000641	glycine	HMDB0000123	met-d-Gln	GCST90200707	10:114535278-115035278	-0.35506800112218	0.643789501131516	0.581271708481424	1.0
MR-IVW	glutamine	HMDB0000641	glycine	HMDB0000123	met-d-Gln	GCST90200707	11:8005408-8505408	0.261409875662431	0.256402029325014	0.307950835826409	1.0
MR-IVW	glutamine	HMDB0000641	glycine	HMDB0000123	met-d-Gln	GCST90200707	11:73860169-74360169	0.412430379337188	0.514593531398969	0.422860615088069	1.0
MR-IVW	glutamine	HMDB0000641	glycine	HMDB0000123	met-d-Gln	GCST90200707	12:4051876-4551876	0.182329418373595	0.542517100122129	0.736810162646314	1.0
MR-IVW	glutamine	HMDB0000641	glycine	HMDB0000123	met-d-Gln	GCST90200707	12:46377388-47736079	-0.0300739517538842	0.210219857942491	0.886243175210964	2.0
MR-IVW	glutamine	HMDB0000641	glycine	HMDB0000123	met-d-Gln	GCST90200707	12:55949170-57674145	-0.0390700375316554	0.0731080637548774	0.593054522424848	11.0
MR-IVW	glutamine	HMDB0000641	glycine	HMDB0000123	met-d-Gln	GCST90200707	12:57753270-58582050	0.194008463440912	0.382392613427967	0.611906379552166	2.0
MR-IVW	glutamine	HMDB0000641	glycine	HMDB0000123	met-d-Gln	GCST90200707	12:59330993-60240767	0.446211484869224	0.370648170065905	0.228640587571488	2.0
MR-IVW	glutamine	HMDB0000641	glycine	HMDB0000123	met-d-Gln	GCST90200707	14:21242229-21782312	0.156221204747367	0.31056144582851	0.614944355875897	3.0
MR-IVW	glutamine	HMDB0000641	glycine	HMDB0000123	met-d-Gln	GCST90200707	14:74940531-75440531	-1.30109921645751	0.636339935339806	0.0408883270668342	1.0
MR-IVW	glutamine	HMDB0000641	glycine	HMDB0000123	met-d-Gln	GCST90200707	14:94594947-95094947	-1.42147342693013	0.609271978415807	0.0196445360990128	1.0
MR-IVW	glutamine	HMDB0000641	glycine	HMDB0000123	met-d-Gln	GCST90200707	14:100545139-101045139	1.2490754225876	0.554811495087228	0.0243633140621074	1.0
MR-IVW	glutamine	HMDB0000641	glycine	HMDB0000123	met-d-Gln	GCST90200707	16:70118909-70618909	0.791195858042987	0.664593446505802	0.233851490394419	1.0
MR-IVW	glutamine	HMDB0000641	glycine	HMDB0000123	met-d-Gln	GCST90200707	17:6935779-7435779	1.18436924512113	0.701234107549179	0.0912235737291801	1.0
MR-IVW	glutamine	HMDB0000641	glycine	HMDB0000123	met-d-Gln	GCST90200707	17:25345818-25845818	0.14178867781302	0.570359286714867	0.80367379043236	1.0
MR-IVW	glutamine	HMDB0000641	glycine	HMDB0000123	met-d-Gln	GCST90200707	18:31306350-31806350	1.21854670879482	0.689481896992204	0.0771718453534996	1.0
MR-IVW	glutamine	HMDB0000641	glycine	HMDB0000123	met-d-Gln	GCST90200707	22:44074730-44574730	1.26698736221225	0.562058814285682	0.0241842172179758	1.0
MR-IVW	creatinine	HMDB0000562	orotate	HMDB0000226	M00513	GCST90200392	7:23845366-24345366	-0.189514437647384	0.165068068115115	0.25092781271191	1.0
MR-IVW	citrate	HMDB0000094	alanine	HMDB0000161	met-d-Citrate	bioa_001	1:206967359-207467359	0.820118030029633	0.087797669417582	9.54285032594376e-21	1.0
MR-IVW	citrate	HMDB0000094	alanine	HMDB0000161	met-d-Citrate	bioa_001	2:6909613-7409613	-0.119305693614605	0.202556355882181	0.555861273608806	1.0
MR-IVW	citrate	HMDB0000094	alanine	HMDB0000161	met-d-Citrate	bioa_001	2:211290507-211790507	0.806784615513445	0.180852861581135	8.15780903196457e-06	1.0
MR-IVW	citrate	HMDB0000094	alanine	HMDB0000161	met-d-Citrate	bioa_001	2:241907241-242693157	0.272438752821339	0.193356105621957	0.158835168133807	1.0
MR-IVW	citrate	HMDB0000094	alanine	HMDB0000161	met-d-Citrate	bioa_001	4:77164144-77664144	-0.189314574946391	0.174967259654706	0.279252527946262	1.0
MR-IVW	citrate	HMDB0000094	alanine	HMDB0000161	met-d-Citrate	bioa_001	5:14438417-15122542	0.0903315423036311	0.0420834120324218	0.0318340587535027	3.0
MR-IVW	citrate	HMDB0000094	alanine	HMDB0000161	met-d-Citrate	bioa_001	5:43252947-44074677	-0.065819026794068	0.12257519257195	0.591289319349619	2.0
MR-IVW	citrate	HMDB0000094	alanine	HMDB0000161	met-d-Citrate	bioa_001	5:176569252-177069252	0.0020329335730448	0.20329335730448	0.992021287370737	1.0
MR-IVW	citrate	HMDB0000094	alanine	HMDB0000161	met-d-Citrate	bioa_001	6:18111878-18611878	0.0658144821792863	0.153056935300668	0.66719564119092	1.0
MR-IVW	citrate	HMDB0000094	alanine	HMDB0000161	met-d-Citrate	bioa_001	7:72772933-73272933	0.73275632563953	0.120084615804574	1.0474937525361701e-09	1.0
MR-IVW	citrate	HMDB0000094	alanine	HMDB0000161	met-d-Citrate	bioa_001	8:126256694-126756694	-0.107285057321764	0.112340374158914	0.339577696960629	1.0
MR-IVW	citrate	HMDB0000094	alanine	HMDB0000161	met-d-Citrate	bioa_001	9:95648531-96148531	-0.126098893558174	0.188770798739783	0.504133592490915	1.0
MR-IVW	citrate	HMDB0000094	alanine	HMDB0000161	met-d-Citrate	bioa_001	9:135899500-136399500	-0.0622133613616693	0.189098362801436	0.742155688033741	1.0
MR-IVW	citrate	HMDB0000094	alanine	HMDB0000161	met-d-Citrate	bioa_001	10:64654071-65607438	0.352339519594394	0.144936042613901	0.0150572145601126	1.0
MR-IVW	citrate	HMDB0000094	alanine	HMDB0000161	met-d-Citrate	bioa_001	10:94589724-95089724	-0.43877354091988	0.192360166996877	0.0225484468783747	1.0
MR-IVW	citrate	HMDB0000094	alanine	HMDB0000161	met-d-Citrate	bioa_001	11:13111524-13611524	-0.128375817374923	0.182093357978614	0.480810236163127	1.0
MR-IVW	citrate	HMDB0000094	alanine	HMDB0000161	met-d-Citrate	bioa_001	11:61356683-61856683	-0.207480153137949	0.150239068166508	0.167278960658707	1.0
MR-IVW	citrate	HMDB0000094	alanine	HMDB0000161	met-d-Citrate	bioa_001	12:20812570-21569526	-0.329980033774766	0.145815304363571	0.0236356892871008	1.0
MR-IVW	citrate	HMDB0000094	alanine	HMDB0000161	met-d-Citrate	bioa_001	12:120844110-121665390	0.281110949054788	0.112714895370804	0.0126312544456078	1.0
MR-IVW	citrate	HMDB0000094	alanine	HMDB0000161	met-d-Citrate	bioa_001	14:55030981-55530981	0.220937060671654	0.199401679306543	0.267861815899594	1.0
MR-IVW	citrate	HMDB0000094	alanine	HMDB0000161	met-d-Citrate	bioa_001	14:102387585-102887585	-0.209067067575251	0.187000954897362	0.263566993366332	1.0
MR-IVW	citrate	HMDB0000094	alanine	HMDB0000161	met-d-Citrate	bioa_001	15:42429423-42929423	0.368140259393696	0.178448986618367	0.0391126281790202	1.0
MR-IVW	citrate	HMDB0000094	alanine	HMDB0000161	met-d-Citrate	bioa_001	15:43028726-45186579	0.142070462077578	0.177588077596975	0.4237107971668	1.0
MR-IVW	citrate	HMDB0000094	alanine	HMDB0000161	met-d-Citrate	bioa_001	17:6092241-7020419	0.0041133930223161	0.0277608857295489	0.882206827880667	6.0
MR-IVW	citrate	HMDB0000094	alanine	HMDB0000161	met-d-Citrate	bioa_001	17:57343504-58184169	0.120455385369651	0.150193747343705	0.422552958246092	1.0
MR-IVW	citrate	HMDB0000094	alanine	HMDB0000161	met-d-Citrate	bioa_001	22:18883605-19740639	-0.314826934116032	0.0545973897317854	8.10131141127371e-09	2.0
MR-IVW	tyrosine	HMDB0000158	cholesterol	HMDB0000067	M01299	M00063	1:154514715-155014715	0.216778603900798	0.177364312282472	0.221623602459394	1.0
MR-IVW	tyrosine	HMDB0000158	cholesterol	HMDB0000067	M01299	M00063	6:111242119-112061922	0.0702416563971345	0.132678684305699	0.596519838726618	1.0
MR-IVW	tyrosine	HMDB0000158	cholesterol	HMDB0000067	M01299	M00063	16:71357384-72149586	-1.19271087456708e-308	0.160347890626952	1.0	1.0
MR-IVW	citrate	HMDB0000094	n6,n6,n6-trimethyllysine	HMDB0001325	met-d-Citrate	GCST90200344	1:206967359-207467359	-0.203444370878604	0.28794748138981	0.479856796457244	1.0
MR-IVW	citrate	HMDB0000094	n6,n6,n6-trimethyllysine	HMDB0001325	met-d-Citrate	GCST90200344	2:6909613-7409613	0.333266894783387	0.670970918953366	0.619405206142737	1.0
MR-IVW	citrate	HMDB0000094	n6,n6,n6-trimethyllysine	HMDB0001325	met-d-Citrate	GCST90200344	2:211290507-211790507	1.05206992734106	0.405018250185337	0.0093881479029257	1.0
MR-IVW	citrate	HMDB0000094	n6,n6,n6-trimethyllysine	HMDB0001325	met-d-Citrate	GCST90200344	2:241907241-242693157	-0.337170490370576	0.598380012933543	0.573113398738449	1.0
MR-IVW	citrate	HMDB0000094	n6,n6,n6-trimethyllysine	HMDB0001325	met-d-Citrate	GCST90200344	4:77164144-77664144	1.29641565164403	0.557324883028415	0.0200110882097945	1.0
MR-IVW	citrate	HMDB0000094	n6,n6,n6-trimethyllysine	HMDB0001325	met-d-Citrate	GCST90200344	5:14438417-15122542	0.001751219067341	0.113205699043512	0.987657733292631	5.0
MR-IVW	citrate	HMDB0000094	n6,n6,n6-trimethyllysine	HMDB0001325	met-d-Citrate	GCST90200344	5:43252947-44074677	0.117284156917205	0.385790542945361	0.761120324051327	1.0
MR-IVW	citrate	HMDB0000094	n6,n6,n6-trimethyllysine	HMDB0001325	met-d-Citrate	GCST90200344	5:176569252-177069252	-0.318187877943462	0.660716029893626	0.630104065341725	1.0
MR-IVW	citrate	HMDB0000094	n6,n6,n6-trimethyllysine	HMDB0001325	met-d-Citrate	GCST90200344	6:18111878-18611878	-0.0169854870888908	0.497463602389988	0.972762177972262	1.0
MR-IVW	citrate	HMDB0000094	n6,n6,n6-trimethyllysine	HMDB0001325	met-d-Citrate	GCST90200344	6:160159894-160659894	-0.121615563958369	0.605323295186872	0.840768869837764	1.0
MR-IVW	citrate	HMDB0000094	n6,n6,n6-trimethyllysine	HMDB0001325	met-d-Citrate	GCST90200344	7:72772933-73272933	0.321777275196941	0.367229900308119	0.380905869548131	1.0
MR-IVW	citrate	HMDB0000094	n6,n6,n6-trimethyllysine	HMDB0001325	met-d-Citrate	GCST90200344	8:126256694-126756694	0.497042124471469	0.345327194811343	0.150055133527754	1.0
MR-IVW	citrate	HMDB0000094	n6,n6,n6-trimethyllysine	HMDB0001325	met-d-Citrate	GCST90200344	9:95648531-96148531	0.125273548799336	0.597473640094367	0.833923607708998	1.0
MR-IVW	citrate	HMDB0000094	n6,n6,n6-trimethyllysine	HMDB0001325	met-d-Citrate	GCST90200344	10:5959218-6459218	-0.576732246490684	0.667412234776278	0.387515400666883	1.0
MR-IVW	citrate	HMDB0000094	n6,n6,n6-trimethyllysine	HMDB0001325	met-d-Citrate	GCST90200344	10:64654071-65607438	-0.0243349863058375	0.466563372457001	0.958402843028947	1.0
MR-IVW	citrate	HMDB0000094	n6,n6,n6-trimethyllysine	HMDB0001325	met-d-Citrate	GCST90200344	10:94589724-95089724	1.22246074661816	0.625078520554373	0.0505015071882695	1.0
MR-IVW	citrate	HMDB0000094	n6,n6,n6-trimethyllysine	HMDB0001325	met-d-Citrate	GCST90200344	11:61356683-61856683	-0.417373167169551	0.478352953396789	0.382924023276321	1.0
MR-IVW	citrate	HMDB0000094	n6,n6,n6-trimethyllysine	HMDB0001325	met-d-Citrate	GCST90200344	12:20812570-21569526	0.47441051844452	0.451149571057211	0.293001798007208	1.0
MR-IVW	citrate	HMDB0000094	n6,n6,n6-trimethyllysine	HMDB0001325	met-d-Citrate	GCST90200344	12:120844110-121665390	0.454122508034447	0.338304824728174	0.179483471071957	1.0
MR-IVW	citrate	HMDB0000094	n6,n6,n6-trimethyllysine	HMDB0001325	met-d-Citrate	GCST90200344	14:94594947-95094947	-0.278119791555303	0.643842049399175	0.665763960704487	1.0
MR-IVW	citrate	HMDB0000094	n6,n6,n6-trimethyllysine	HMDB0001325	met-d-Citrate	GCST90200344	14:102387585-102887585	0.186883947586152	0.60508232224516	0.757430261376979	1.0
MR-IVW	citrate	HMDB0000094	n6,n6,n6-trimethyllysine	HMDB0001325	met-d-Citrate	GCST90200344	15:42429423-42929423	0.43289133866479	0.571488649473573	0.448762221528806	1.0
MR-IVW	citrate	HMDB0000094	n6,n6,n6-trimethyllysine	HMDB0001325	met-d-Citrate	GCST90200344	15:43028726-45186579	-0.235214032518847	0.384415849020818	0.540621177759188	1.0
MR-IVW	citrate	HMDB0000094	n6,n6,n6-trimethyllysine	HMDB0001325	met-d-Citrate	GCST90200344	16:58436602-58936602	0.0745466199953984	0.698981265150364	0.915066346228752	1.0
MR-IVW	citrate	HMDB0000094	n6,n6,n6-trimethyllysine	HMDB0001325	met-d-Citrate	GCST90200344	17:6092241-7020419	0.0755174610521856	0.0902114142388822	0.402527100905753	9.0
MR-IVW	citrate	HMDB0000094	n6,n6,n6-trimethyllysine	HMDB0001325	met-d-Citrate	GCST90200344	17:57343504-58184169	-0.64843893667808	0.468999780590117	0.166787653715544	1.0
MR-IVW	citrate	HMDB0000094	n6,n6,n6-trimethyllysine	HMDB0001325	met-d-Citrate	GCST90200344	18:76910235-77410235	-0.331850891879514	0.622353134183117	0.593881572415969	1.0
MR-IVW	citrate	HMDB0000094	n6,n6,n6-trimethyllysine	HMDB0001325	met-d-Citrate	GCST90200344	20:62104494-62604494	0.532828189723467	0.694472346357449	0.442937784551635	1.0
MR-IVW	citrate	HMDB0000094	n6,n6,n6-trimethyllysine	HMDB0001325	met-d-Citrate	GCST90200344	22:18883605-19740639	-0.202843197507419	0.180463115315695	0.261006782563067	1.0
MR-IVW	leucine	HMDB0000687	n-acetylaspartate (naa)	HMDB0000812	met-d-Leu	GCST90199665	2:27480940-28253616	-0.652367728064655	0.510770797379852	0.201523862247512	1.0
MR-IVW	leucine	HMDB0000687	n-acetylaspartate (naa)	HMDB0000812	met-d-Leu	GCST90199665	2:64975088-65475088	-0.492706315703884	0.67773313187535	0.467231081840847	1.0
MR-IVW	leucine	HMDB0000687	n-acetylaspartate (naa)	HMDB0000812	met-d-Leu	GCST90199665	2:165251927-165751927	-0.206676744253984	0.474535532318596	0.663174275586585	1.0
MR-IVW	leucine	HMDB0000687	n-acetylaspartate (naa)	HMDB0000812	met-d-Leu	GCST90199665	4:86953335-87453335	0.0410881855471019	0.611486889478772	0.946427345614867	1.0
MR-IVW	leucine	HMDB0000687	n-acetylaspartate (naa)	HMDB0000812	met-d-Leu	GCST90199665	4:87663610-88163610	-0.134967829410944	0.626255045577655	0.829365229393287	1.0
MR-IVW	leucine	HMDB0000687	n-acetylaspartate (naa)	HMDB0000812	met-d-Leu	GCST90199665	4:88670985-89475171	-0.0962184816094407	0.183286241714764	0.599608964310514	3.0
MR-IVW	leucine	HMDB0000687	n-acetylaspartate (naa)	HMDB0000812	met-d-Leu	GCST90199665	8:76204025-76704025	-0.0393238049301037	0.667186887867609	0.953000125133943	1.0
MR-IVW	leucine	HMDB0000687	n-acetylaspartate (naa)	HMDB0000812	met-d-Leu	GCST90199665	12:56220625-57115338	0.732825361349932	0.386022788969188	0.0576435123455421	2.0
MR-IVW	leucine	HMDB0000687	n-acetylaspartate (naa)	HMDB0000812	met-d-Leu	GCST90199665	16:69315747-70908300	-0.0450905689108338	0.256281652765772	0.860339930697798	1.0
MR-IVW	leucine	HMDB0000687	n-acetylaspartate (naa)	HMDB0000812	met-d-Leu	GCST90199665	16:71899923-72399923	-0.622890566340755	0.386145255022114	0.106722977689457	1.0
MR-IVW	leucine	HMDB0000687	n-acetylaspartate (naa)	HMDB0000812	met-d-Leu	GCST90199665	17:6935779-7435779	-1.04866792650079	0.39834840497037	0.0084749157856238	1.0
MR-IVW	leucine	HMDB0000687	n-acetylaspartate (naa)	HMDB0000812	met-d-Leu	GCST90199665	19:49054215-49554215	-0.640193990256414	0.513340173274598	0.212355505021438	1.0
MR-IVW	citrate	HMDB0000094	methionine	HMDB0000696	met-d-Citrate	GCST90200391	1:206967359-207467359	-0.0891768961677958	0.287218166148932	0.756192260226256	1.0
MR-IVW	citrate	HMDB0000094	methionine	HMDB0000696	met-d-Citrate	GCST90200391	2:6909613-7409613	-0.356546602781042	0.669253523292306	0.594204799648213	1.0
MR-IVW	citrate	HMDB0000094	methionine	HMDB0000696	met-d-Citrate	GCST90200391	2:211290507-211790507	1.01738570778895	0.403993263949391	0.0117914983683541	1.0
MR-IVW	citrate	HMDB0000094	methionine	HMDB0000696	met-d-Citrate	GCST90200391	2:241907241-242693157	0.911942799167879	0.596776563634064	0.126484162287668	1.0
MR-IVW	citrate	HMDB0000094	methionine	HMDB0000696	met-d-Citrate	GCST90200391	4:77164144-77664144	-0.484938645730315	0.556057694740732	0.383153109888342	1.0
MR-IVW	citrate	HMDB0000094	methionine	HMDB0000696	met-d-Citrate	GCST90200391	5:14438417-15122542	0.108389459214987	0.112914168233552	0.337091508553138	5.0
MR-IVW	citrate	HMDB0000094	methionine	HMDB0000696	met-d-Citrate	GCST90200391	5:43252947-44074677	0.34142448385954	0.384787676109558	0.374914078038095	1.0
MR-IVW	citrate	HMDB0000094	methionine	HMDB0000696	met-d-Citrate	GCST90200391	5:176569252-177069252	-0.879736422884274	0.658964242746993	0.181866830915038	1.0
MR-IVW	citrate	HMDB0000094	methionine	HMDB0000696	met-d-Citrate	GCST90200391	6:18111878-18611878	0.177306608197082	0.496187574745049	0.720838887101366	1.0
MR-IVW	citrate	HMDB0000094	methionine	HMDB0000696	met-d-Citrate	GCST90200391	6:160159894-160659894	0.281720304026995	0.603768741348414	0.640783942597346	1.0
MR-IVW	citrate	HMDB0000094	methionine	HMDB0000696	met-d-Citrate	GCST90200391	7:72772933-73272933	-0.0266306164378205	0.366307820970913	0.942044766317275	1.0
MR-IVW	citrate	HMDB0000094	methionine	HMDB0000696	met-d-Citrate	GCST90200391	8:126256694-126756694	0.597324579280954	0.34442468095144	0.082870606002617	1.0
MR-IVW	citrate	HMDB0000094	methionine	HMDB0000696	met-d-Citrate	GCST90200391	9:95648531-96148531	1.08331451644627	0.595827499395259	0.0690384532825894	1.0
MR-IVW	citrate	HMDB0000094	methionine	HMDB0000696	met-d-Citrate	GCST90200391	10:5959218-6459218	0.28463421946212	0.665728382934397	0.668976533529647	1.0
MR-IVW	citrate	HMDB0000094	methionine	HMDB0000696	met-d-Citrate	GCST90200391	10:64654071-65607438	-0.446532446165143	0.465344207577604	0.337269396264746	1.0
MR-IVW	citrate	HMDB0000094	methionine	HMDB0000696	met-d-Citrate	GCST90200391	10:94589724-95089724	0.967080828646912	0.623534485954977	0.120909816345967	1.0
MR-IVW	citrate	HMDB0000094	methionine	HMDB0000696	met-d-Citrate	GCST90200391	11:61356683-61856683	-0.300089120561121	0.477140341601978	0.529393175646555	1.0
MR-IVW	citrate	HMDB0000094	methionine	HMDB0000696	met-d-Citrate	GCST90200391	12:20812570-21569526	0.0126806482116856	0.450026196789536	0.977520520375847	1.0
MR-IVW	citrate	HMDB0000094	methionine	HMDB0000696	met-d-Citrate	GCST90200391	12:120844110-121665390	0.648698608430102	0.337400972551019	0.0545260208635681	1.0
MR-IVW	citrate	HMDB0000094	methionine	HMDB0000696	met-d-Citrate	GCST90200391	14:94594947-95094947	1.0209165480893	0.642104112884368	0.111844982733175	1.0
MR-IVW	citrate	HMDB0000094	methionine	HMDB0000696	met-d-Citrate	GCST90200391	14:102387585-102887585	-0.261206721341704	0.603531533150672	0.665162151406034	1.0
MR-IVW	citrate	HMDB0000094	methionine	HMDB0000696	met-d-Citrate	GCST90200391	15:42429423-42929423	-0.548371591293169	0.570015039158123	0.336034514064751	1.0
MR-IVW	citrate	HMDB0000094	methionine	HMDB0000696	met-d-Citrate	GCST90200391	15:43028726-45186579	-0.279447367213642	0.383429135959651	0.466117289564766	1.0
MR-IVW	citrate	HMDB0000094	methionine	HMDB0000696	met-d-Citrate	GCST90200391	16:58436602-58936602	0.419127814150503	0.697178857187257	0.547722177987208	1.0
MR-IVW	citrate	HMDB0000094	methionine	HMDB0000696	met-d-Citrate	GCST90200391	17:6092241-7020419	-0.0904442761791353	0.0820154761615744	0.270126690956314	9.0
MR-IVW	citrate	HMDB0000094	methionine	HMDB0000696	met-d-Citrate	GCST90200391	17:57343504-58184169	-0.088240003132743	0.46785400853093	0.8504017471724	1.0
MR-IVW	citrate	HMDB0000094	methionine	HMDB0000696	met-d-Citrate	GCST90200391	18:76910235-77410235	0.940042663577721	0.620685747099688	0.129893316846274	1.0
MR-IVW	citrate	HMDB0000094	methionine	HMDB0000696	met-d-Citrate	GCST90200391	20:62104494-62604494	0.796711040199412	0.692665506007469	0.25005724073747	1.0
MR-IVW	citrate	HMDB0000094	methionine	HMDB0000696	met-d-Citrate	GCST90200391	22:18883605-19740639	-0.24201682406258	0.179995712540262	0.178764156839739	1.0
MR-IVW	histidine	HMDB0000177	lactate	HMDB0000190	bioa_009	met-d-Lactate	2:27492603-27992603	-0.629841441130118	0.0986253573487063	1.70056486792697e-10	1.0
MR-IVW	histidine	HMDB0000177	lactate	HMDB0000190	bioa_009	met-d-Lactate	2:211331245-211831245	-0.0891764493670921	0.0905023151632446	0.324452217912967	1.0
MR-IVW	histidine	HMDB0000177	lactate	HMDB0000190	bioa_009	met-d-Lactate	3:186208322-186708322	-0.0500130571737204	0.113766165575562	0.660217602969853	1.0
MR-IVW	histidine	HMDB0000177	lactate	HMDB0000190	bioa_009	met-d-Lactate	4:186893802-187393802	0.0505231165182628	0.0596639055069022	0.397109212014966	1.0
MR-IVW	histidine	HMDB0000177	lactate	HMDB0000190	bioa_009	met-d-Lactate	8:145389726-145889726	-0.0892766994441595	0.138957481551454	0.520564856298638	1.0
MR-IVW	histidine	HMDB0000177	lactate	HMDB0000190	bioa_009	met-d-Lactate	9:135904304-136404304	-0.0274619720382692	0.116028950297614	0.812903446515155	1.0
MR-IVW	histidine	HMDB0000177	lactate	HMDB0000190	bioa_009	met-d-Lactate	12:56615040-57115040	0.0025366006438693	0.11284904136755	0.982066803157946	1.0
MR-IVW	histidine	HMDB0000177	lactate	HMDB0000190	bioa_009	met-d-Lactate	12:96083535-96730076	0.168130615482751	0.0487757694392968	0.0005668254300611	3.0
MR-IVW	histidine	HMDB0000177	lactate	HMDB0000190	bioa_009	met-d-Lactate	14:21229605-21729605	0.15040245207238	0.148074707615283	0.30976270890711	1.0
MR-IVW	histidine	HMDB0000177	lactate	HMDB0000190	bioa_009	met-d-Lactate	15:58473939-58973939	0.0608157571477031	0.15187951202711	0.688846405800329	1.0
MR-IVW	sarcosine	HMDB0000271	leucine	HMDB0000687	bioa_031	bioa_011	6:42690673-43190673	0.0888587101369786	0.0839874386927983	0.290055442403271	1.0
MR-IVW	sarcosine	HMDB0000271	leucine	HMDB0000687	bioa_031	bioa_011	9:136282183-136851769	0.0517226990923761	0.0346855939376863	0.135912463867987	2.0
MR-IVW	7-methylxanthine	HMDB0001991	allantoin	HMDB0000462	M34390	M01107	5:168189476-168689476	0.164101040664332	0.184113362696567	0.372765916807224	1.0
MR-IVW	2-aminobutyrate	HMDB0000452	acetylphosphate	HMDB0001494	M32348	M15488	2:64958074-65458074	0.0076510006377367	0.122416010203796	0.950164661941509	1.0
MR-IVW	2-aminobutyrate	HMDB0000452	acetylphosphate	HMDB0001494	M32348	M15488	4:88993818-89493818	-0.0096560420083204	0.154496672133137	0.950164661941509	1.0
MR-IVW	bilirubin (z,z)	HMDB0000054	flavin adenine dinucleotide (fad)	HMDB0001248	M27716	GCST90200376	2:234140469-234918570	-0.0022359461091557	0.0419571704397373	0.957499926795052	1.0
MR-IVW	pyruvate	HMDB0000243	creatinine	HMDB0000562	met-d-Pyruvate	GCST90200366	1:25486369-25986369	-0.138306876648434	0.591765889482484	0.815203208880483	1.0
MR-IVW	pyruvate	HMDB0000243	creatinine	HMDB0000562	met-d-Pyruvate	GCST90200366	1:154991807-156271079	-0.106972612469609	0.717164129805573	0.88142693015482	2.0
MR-IVW	pyruvate	HMDB0000243	creatinine	HMDB0000562	met-d-Pyruvate	GCST90200366	1:207429229-207929229	-0.0570527966685927	0.600265257195901	0.924278309364062	1.0
MR-IVW	pyruvate	HMDB0000243	creatinine	HMDB0000562	met-d-Pyruvate	GCST90200366	2:27480940-28253616	-0.917946637101859	0.567990789887392	0.1060663303302	1.0
MR-IVW	pyruvate	HMDB0000243	creatinine	HMDB0000562	met-d-Pyruvate	GCST90200366	2:60468043-60968043	0.815257755712427	0.621376106607887	0.189513453643662	1.0
MR-IVW	pyruvate	HMDB0000243	creatinine	HMDB0000562	met-d-Pyruvate	GCST90200366	2:173097338-173854224	0.490070942248506	0.211101838759114	0.0202603788150961	1.0
MR-IVW	pyruvate	HMDB0000243	creatinine	HMDB0000562	met-d-Pyruvate	GCST90200366	3:56611222-57111222	0.762268624287616	0.540648111441758	0.158564377528863	1.0
MR-IVW	pyruvate	HMDB0000243	creatinine	HMDB0000562	met-d-Pyruvate	GCST90200366	5:35956855-36456855	0.0855166600675054	0.591277719002979	0.8850027912651	1.0
MR-IVW	pyruvate	HMDB0000243	creatinine	HMDB0000562	met-d-Pyruvate	GCST90200366	5:131157493-131957429	-0.347521241572302	0.420904423536477	0.409000635186035	1.0
MR-IVW	pyruvate	HMDB0000243	creatinine	HMDB0000562	met-d-Pyruvate	GCST90200366	7:50177982-50677982	0.132550649801177	0.643012352918361	0.83668145293229	1.0
MR-IVW	pyruvate	HMDB0000243	creatinine	HMDB0000562	met-d-Pyruvate	GCST90200366	8:106322270-106822270	0.0504876003411916	0.507619748899519	0.920773452226514	1.0
MR-IVW	pyruvate	HMDB0000243	creatinine	HMDB0000562	met-d-Pyruvate	GCST90200366	9:135611502-136391870	-0.185427555546262	0.657831253855287	0.778037761716756	3.0
MR-IVW	pyruvate	HMDB0000243	creatinine	HMDB0000562	met-d-Pyruvate	GCST90200366	10:2869150-3388009	-0.0199312892655942	0.178667170003268	0.911175929531075	2.0
MR-IVW	pyruvate	HMDB0000243	creatinine	HMDB0000562	met-d-Pyruvate	GCST90200366	11:56961646-57461646	-0.0752149578210228	0.639426062986571	0.90636173798349	1.0
MR-IVW	pyruvate	HMDB0000243	creatinine	HMDB0000562	met-d-Pyruvate	GCST90200366	12:48145900-49077761	-0.0345412653670995	0.144790458710548	0.81144649824937	9.0
MR-IVW	pyruvate	HMDB0000243	creatinine	HMDB0000562	met-d-Pyruvate	GCST90200366	16:69379588-70929689	0.467316201277527	0.29515380253929	0.113353731446643	3.0
MR-IVW	pyruvate	HMDB0000243	creatinine	HMDB0000562	met-d-Pyruvate	GCST90200366	16:70994871-71494871	0.288750883429017	0.640504601014858	0.652120861880936	1.0
MR-IVW	pyruvate	HMDB0000243	creatinine	HMDB0000562	met-d-Pyruvate	GCST90200366	16:87636490-88136490	-0.44246108889335	0.675635813450788	0.512544343842013	1.0
MR-IVW	pyruvate	HMDB0000243	creatinine	HMDB0000562	met-d-Pyruvate	GCST90200366	18:43532791-44032791	-0.230546881002556	0.676636313112083	0.733310646178242	1.0
MR-IVW	pyruvate	HMDB0000243	creatinine	HMDB0000562	met-d-Pyruvate	GCST90200366	21:45449580-45972811	0.14291917041911	0.285079309675563	0.616138006439829	2.0
MR-IVW	creatinine	HMDB0000562	pantothenate	HMDB0000210	bioa_026	GCST90200279	1:109627506-110127506	-0.567137777242365	0.554979383939566	0.306824526789526	1.0
MR-IVW	creatinine	HMDB0000562	pantothenate	HMDB0000210	bioa_026	GCST90200279	2:73467567-73967567	1.08892635609248	0.5770955353729	0.059172660437768	1.0
MR-IVW	creatinine	HMDB0000562	pantothenate	HMDB0000210	bioa_026	GCST90200279	2:121056440-121556440	0.28205115429713	0.576695356726236	0.624783845901055	1.0
MR-IVW	creatinine	HMDB0000562	pantothenate	HMDB0000210	bioa_026	GCST90200279	2:211315692-211815692	-0.26750478611597	0.44721787638925	0.549737741827433	1.0
MR-IVW	creatinine	HMDB0000562	pantothenate	HMDB0000210	bioa_026	GCST90200279	2:217404869-217904869	0.179300701270603	0.482476752466245	0.710171643541968	1.0
MR-IVW	creatinine	HMDB0000562	pantothenate	HMDB0000210	bioa_026	GCST90200279	4:77118847-77618847	0.437861811761675	0.383674803108869	0.253773555016648	1.0
MR-IVW	creatinine	HMDB0000562	pantothenate	HMDB0000210	bioa_026	GCST90200279	5:39171736-39671736	0.530917153794654	0.545116322685941	0.330080353589072	1.0
MR-IVW	creatinine	HMDB0000562	pantothenate	HMDB0000210	bioa_026	GCST90200279	5:67795622-68295622	-1.029844290061	0.575755721757378	0.0736659331236143	1.0
MR-IVW	creatinine	HMDB0000562	pantothenate	HMDB0000210	bioa_026	GCST90200279	5:176567143-177067143	0.466595700332168	0.389705057134461	0.231187809367532	1.0
MR-IVW	creatinine	HMDB0000562	pantothenate	HMDB0000210	bioa_026	GCST90200279	6:43564625-44064625	-0.0361874549294497	0.566705947214172	0.949085056307518	1.0
MR-IVW	creatinine	HMDB0000562	pantothenate	HMDB0000210	bioa_026	GCST90200279	6:160442375-160942375	0.0453113866188258	0.376660073730269	0.904247229135125	1.0
MR-IVW	creatinine	HMDB0000562	pantothenate	HMDB0000210	bioa_026	GCST90200279	7:77297198-77797198	0.361038699239624	0.535866051731423	0.500471517481266	1.0
MR-IVW	creatinine	HMDB0000562	pantothenate	HMDB0000210	bioa_026	GCST90200279	7:151157801-151657801	0.568663421000203	0.487036348445133	0.242968332037718	1.0
MR-IVW	creatinine	HMDB0000562	pantothenate	HMDB0000210	bioa_026	GCST90200279	8:23501151-24001151	0.556434290461807	0.539092894835586	0.30199354859604	1.0
MR-IVW	creatinine	HMDB0000562	pantothenate	HMDB0000210	bioa_026	GCST90200279	11:30518678-31018678	0.506064598928186	0.539728636861603	0.348435696222469	1.0
MR-IVW	creatinine	HMDB0000562	pantothenate	HMDB0000210	bioa_026	GCST90200279	15:45399813-46200138	-0.02138068593999	0.235356857262285	0.92761679206265	1.0
MR-IVW	creatinine	HMDB0000562	pantothenate	HMDB0000210	bioa_026	GCST90200279	15:75279182-75779182	0.664509089864571	0.564389869302923	0.239038393779115	1.0
MR-IVW	creatinine	HMDB0000562	pantothenate	HMDB0000210	bioa_026	GCST90200279	15:75910951-76410951	0.949784025090537	0.549519076378349	0.0839180830264945	1.0
MR-IVW	creatinine	HMDB0000562	pantothenate	HMDB0000210	bioa_026	GCST90200279	16:20117645-20617645	0.749040924755298	0.42299036838748	0.0765901983114372	1.0
MR-IVW	creatinine	HMDB0000562	pantothenate	HMDB0000210	bioa_026	GCST90200279	17:37370347-37870347	-0.410704903118332	0.523157333357922	0.432423986235149	1.0
MR-IVW	creatinine	HMDB0000562	pantothenate	HMDB0000210	bioa_026	GCST90200279	17:58724447-59700441	0.362870291147213	0.547717851784815	0.507642396224941	1.0
MR-IVW	creatinine	HMDB0000562	pantothenate	HMDB0000210	bioa_026	GCST90200279	19:33119611-33619611	0.582648088256672	0.564228055041729	0.301769390294125	1.0
MR-IVW	creatinine	HMDB0000562	pantothenate	HMDB0000210	bioa_026	GCST90200279	22:40650077-41150077	-0.45321408765771	0.515991089514527	0.379760839030108	1.0
MR-IVW	isoleucine	HMDB0000172	threonine	HMDB0000167	bioa_010	bioa_019	2:27480940-27980940	-2.43647176619242	0.175804298015181	1.12226841580828e-43	1.0
MR-IVW	isoleucine	HMDB0000172	threonine	HMDB0000167	bioa_010	bioa_019	4:88976422-89476422	-0.248848921908111	0.135612491503057	0.0665056894568487	1.0
MR-IVW	isoleucine	HMDB0000172	threonine	HMDB0000167	bioa_010	bioa_019	12:56615040-57115040	2.49989239623879	0.274804044876199	9.286135638473132e-20	1.0
MR-IVW	isoleucine	HMDB0000172	threonine	HMDB0000167	bioa_010	bioa_019	16:70059237-70559237	0.146740840086299	0.178734275379171	0.411646268215543	1.0
MR-IVW	4-acetamidobutanoate	HMDB0003681	serotonin (5ht)	HMDB0000259	M01558	M02342	8:18010431-18510431	0.0725736447072198	0.0673898129424183	0.281514632510022	1.0
MR-IVW	4-acetamidobutanoate	HMDB0003681	serotonin (5ht)	HMDB0000259	M01558	M02342	18:22536478-23036478	0.104857771377617	0.197379334357867	0.595245548732817	1.0
MR-IVW	methionine	HMDB0000696	biliverdin	HMDB0001008	bioa_013	M02137	5:89993899-90493899	-0.102881867317082	0.294928019642306	0.727211527020252	1.0
MR-IVW	methionine	HMDB0000696	biliverdin	HMDB0001008	bioa_013	M02137	10:81796208-82296208	0.139794281482503	0.387122625643858	0.71801638743889	1.0
MR-IVW	methionine	HMDB0000696	biliverdin	HMDB0001008	bioa_013	M02137	12:46900176-47464292	0.273656333068884	0.272331229905937	0.314961485288789	2.0
MR-IVW	methionine	HMDB0000696	biliverdin	HMDB0001008	bioa_013	M02137	12:56615040-57115040	0.346775879144462	0.387573041396751	0.37092777927468	1.0
MR-IVW	betaine	HMDB0000043	hydroxy-n6,n6,n6-trimethyllysine*	HMDB01422	M03141	GCST90200240	2:211337631-211837631	-0.239908156188133	0.13354696935724	0.0724257111408726	1.0
MR-IVW	betaine	HMDB0000043	hydroxy-n6,n6,n6-trimethyllysine*	HMDB01422	M03141	GCST90200240	5:78095798-78666416	-0.177993118919156	0.0862070894081611	0.0389499214034902	2.0
MR-IVW	betaine	HMDB0000043	hydroxy-n6,n6,n6-trimethyllysine*	HMDB01422	M03141	GCST90200240	12:30349-530349	0.294236959258833	0.160446236857959	0.0666738315241457	1.0
MR-IVW	tyrosine	HMDB0000158	sphinganine-1-phosphate	HMDB0001383	M01299	GCST90199845	1:154514715-155014715	0.0002885235254448	0.168872232515704	0.998636789773239	1.0
MR-IVW	tyrosine	HMDB0000158	sphinganine-1-phosphate	HMDB0001383	M01299	GCST90199845	6:111242119-112061922	-0.159512558200615	0.148222068684661	0.281849983456289	1.0
MR-IVW	tyrosine	HMDB0000158	sphinganine-1-phosphate	HMDB0001383	M01299	GCST90199845	16:71357384-72149586	0.0618276297308971	0.163775882139477	0.705791928287495	1.0
MR-IVW	isoleucine	HMDB0000172	adenosine 5'-diphosphate (adp)	HMDB0001341	bioa_010	GCST90200355	2:27480940-27980940	-0.655694830805527	0.628365850807561	0.296720415975998	1.0
MR-IVW	isoleucine	HMDB0000172	adenosine 5'-diphosphate (adp)	HMDB0001341	bioa_010	GCST90200355	4:88976422-89476422	0.0696209688903643	0.342063207318638	0.838718870728311	1.0
MR-IVW	isoleucine	HMDB0000172	adenosine 5'-diphosphate (adp)	HMDB0001341	bioa_010	GCST90200355	12:56615040-57115040	-0.265873549895623	0.69370673604827	0.701523247206405	1.0
MR-IVW	isoleucine	HMDB0000172	adenosine 5'-diphosphate (adp)	HMDB0001341	bioa_010	GCST90200355	16:70059237-70559237	-0.675700452751673	0.450457244533473	0.133606015098023	1.0
MR-IVW	creatinine	HMDB0000562	arachidonate (20:4n6)	HMDB0001043	M00513	GCST90200358	7:23845366-24345366	-0.03830061343298	0.163637722838458	0.814940448168782	1.0
MR-IVW	histidine	HMDB0000177	n-acetylglucosaminylasparagine	HMDB0000489	met-d-His	GCST90200316	1:168963261-169463261	-0.200194727162353	0.642211488355512	0.755247927928676	1.0
MR-IVW	histidine	HMDB0000177	n-acetylglucosaminylasparagine	HMDB0000489	met-d-His	GCST90200316	2:27491237-27991237	-0.414384874412104	0.632383283368025	0.512290796858279	1.0
MR-IVW	histidine	HMDB0000177	n-acetylglucosaminylasparagine	HMDB0000489	met-d-His	GCST90200316	2:211290507-212074453	-0.971228366570089	0.240197359163856	5.26681892899446e-05	1.0
MR-IVW	histidine	HMDB0000177	n-acetylglucosaminylasparagine	HMDB0000489	met-d-His	GCST90200316	3:148408762-149190142	0.0144059818016427	0.35055247382581	0.967220097234472	2.0
MR-IVW	histidine	HMDB0000177	n-acetylglucosaminylasparagine	HMDB0000489	met-d-His	GCST90200316	6:134622121-135122121	-0.429564989194424	0.61945007242815	0.488019763332673	1.0
MR-IVW	histidine	HMDB0000177	n-acetylglucosaminylasparagine	HMDB0000489	met-d-His	GCST90200316	11:8005408-8505408	0.276148421135834	0.635962890116782	0.664127988840767	1.0
MR-IVW	histidine	HMDB0000177	n-acetylglucosaminylasparagine	HMDB0000489	met-d-His	GCST90200316	12:46932531-47432531	0.262148167141087	0.632928361189086	0.678740091196344	1.0
MR-IVW	histidine	HMDB0000177	n-acetylglucosaminylasparagine	HMDB0000489	met-d-His	GCST90200316	12:56610020-57110020	-0.229716619883009	0.341041831759797	0.500582730066507	1.0
MR-IVW	histidine	HMDB0000177	n-acetylglucosaminylasparagine	HMDB0000489	met-d-His	GCST90200316	12:95659569-96755187	0.0692444033490341	0.129847264199772	0.593842678925065	8.0
MR-IVW	histidine	HMDB0000177	n-acetylglucosaminylasparagine	HMDB0000489	met-d-His	GCST90200316	14:21241151-21765620	0.0702298050803631	0.323718104963758	0.828249327980109	3.0
MR-IVW	histidine	HMDB0000177	n-acetylglucosaminylasparagine	HMDB0000489	met-d-His	GCST90200316	14:24625832-25125832	0.0383962860887967	0.638692601617175	0.952062446720987	1.0
MR-IVW	histidine	HMDB0000177	n-acetylglucosaminylasparagine	HMDB0000489	met-d-His	GCST90200316	14:94599201-95099201	-0.114557235286125	0.545090138467278	0.833541234519189	1.0
MR-IVW	histidine	HMDB0000177	n-acetylglucosaminylasparagine	HMDB0000489	met-d-His	GCST90200316	15:43028726-45092210	0.146572331648207	0.541386255679155	0.786594679875865	1.0
MR-IVW	histidine	HMDB0000177	n-acetylglucosaminylasparagine	HMDB0000489	met-d-His	GCST90200316	20:38915692-39415692	0.410224824432655	0.528905198437992	0.43797855323643	1.0
MR-IVW	5-oxoproline	HMDB0000267	taurine	HMDB0000251	M01494	GCST90200420	8:144903138-145403138	0.0150287585842906	0.0485647192392742	0.756972879161778	1.0
MR-IVW	arginine	HMDB0000517	choline phosphate	HMDB0001565	bioa_002	GCST90200363	2:24182937-24682937	0.209656511147685	0.351590986737483	0.550969500910142	1.0
MR-IVW	arginine	HMDB0000517	choline phosphate	HMDB0001565	bioa_002	GCST90200363	2:211333022-211833022	0.454930722550015	0.245604392138184	0.0639840956405692	1.0
MR-IVW	arginine	HMDB0000517	choline phosphate	HMDB0001565	bioa_002	GCST90200363	2:219037276-219788019	0.584807226196781	0.267811722944305	0.0289879332577436	1.0
MR-IVW	arginine	HMDB0000517	choline phosphate	HMDB0001565	bioa_002	GCST90200363	4:144583533-145083533	0.0126742372420982	0.262689556186397	0.961518621917739	1.0
MR-IVW	arginine	HMDB0000517	choline phosphate	HMDB0001565	bioa_002	GCST90200363	5:177386199-177886199	0.0041587329954493	0.322294549400528	0.989704769199805	1.0
MR-IVW	arginine	HMDB0000517	choline phosphate	HMDB0001565	bioa_002	GCST90200363	6:131339506-132265729	-0.201400632802752	0.118438298011405	0.0890427765696345	2.0
MR-IVW	arginine	HMDB0000517	choline phosphate	HMDB0001565	bioa_002	GCST90200363	6:135177817-135677817	0.0838388768150804	0.304914722487811	0.783348167141695	1.0
MR-IVW	arginine	HMDB0000517	choline phosphate	HMDB0001565	bioa_002	GCST90200363	10:99898951-100398951	0.194013245264992	0.340447030992991	0.568760502815835	1.0
MR-IVW	arginine	HMDB0000517	choline phosphate	HMDB0001565	bioa_002	GCST90200363	12:46680313-47435518	0.159528933686308	0.288021468990443	0.579661918168025	1.0
MR-IVW	arginine	HMDB0000517	choline phosphate	HMDB0001565	bioa_002	GCST90200363	19:12757458-13257458	-0.256416354535702	0.185403471898535	0.166659320883812	1.0
MR-IVW	glycine	HMDB0000123	aspartate	HMDB0000191	met-d-Gly	GCST90200370	1:11606378-12106378	-0.575416928731844	0.658757949547508	0.382397338601676	1.0
MR-IVW	glycine	HMDB0000123	aspartate	HMDB0000191	met-d-Gly	GCST90200370	1:75982013-76482013	0.0603913651586161	0.372695680566126	0.871274867919779	1.0
MR-IVW	glycine	HMDB0000123	aspartate	HMDB0000191	met-d-Gly	GCST90200370	1:120004506-120504506	-0.809150477643991	0.444776816236047	0.0688766390802555	2.0
MR-IVW	glycine	HMDB0000123	aspartate	HMDB0000191	met-d-Gly	GCST90200370	1:151589838-152089838	1.24219240965072	0.722627140849079	0.0856152905108137	1.0
MR-IVW	glycine	HMDB0000123	aspartate	HMDB0000191	met-d-Gly	GCST90200370	2:165276338-165776338	-0.326086006339113	0.593201656308207	0.582521622948538	1.0
MR-IVW	glycine	HMDB0000123	aspartate	HMDB0000191	met-d-Gly	GCST90200370	2:208538752-212979649	-0.0611950259532996	0.0274678382012387	0.0258885702184559	61.0
MR-IVW	glycine	HMDB0000123	aspartate	HMDB0000191	met-d-Gly	GCST90200370	2:226790540-227290540	-0.397660161734413	0.658524198714257	0.545932949283902	1.0
MR-IVW	glycine	HMDB0000123	aspartate	HMDB0000191	met-d-Gly	GCST90200370	3:12110357-12610357	-0.644482721819246	0.671148556919504	0.336920171467815	1.0
MR-IVW	glycine	HMDB0000123	aspartate	HMDB0000191	met-d-Gly	GCST90200370	3:48534270-49826414	-0.180749242389582	0.602591381156747	0.764212816658697	1.0
MR-IVW	glycine	HMDB0000123	aspartate	HMDB0000191	met-d-Gly	GCST90200370	3:125116791-126249375	0.157795509624259	0.165015426413431	0.338947449957509	5.0
MR-IVW	glycine	HMDB0000123	aspartate	HMDB0000191	met-d-Gly	GCST90200370	4:102676923-103438709	-0.56704514451568	0.56124643224981	0.312336328061165	1.0
MR-IVW	glycine	HMDB0000123	aspartate	HMDB0000191	met-d-Gly	GCST90200370	5:90005685-90505685	-1.01702626380741	0.558592398110037	0.0686532660057284	1.0
MR-IVW	glycine	HMDB0000123	aspartate	HMDB0000191	met-d-Gly	GCST90200370	5:131427047-131927047	-0.362196202104405	0.644180012173334	0.573939364619892	1.0
MR-IVW	glycine	HMDB0000123	aspartate	HMDB0000191	met-d-Gly	GCST90200370	6:131620261-132120261	0.150998078215965	0.72969090338135	0.83606116667211	1.0
MR-IVW	glycine	HMDB0000123	aspartate	HMDB0000191	met-d-Gly	GCST90200370	6:160518860-161018860	0.270639130330949	0.633287239220959	0.669120016946303	1.0
MR-IVW	glycine	HMDB0000123	aspartate	HMDB0000191	met-d-Gly	GCST90200370	7:55560073-56715237	-0.11406523021473	0.336893434728435	0.73492648433323	2.0
MR-IVW	glycine	HMDB0000123	aspartate	HMDB0000191	met-d-Gly	GCST90200370	8:8915380-9434231	0.172472408467084	0.361284248034984	0.63308655944498	2.0
MR-IVW	glycine	HMDB0000123	aspartate	HMDB0000191	met-d-Gly	GCST90200370	8:17169461-17669461	1.90633402375224	0.581379825390112	0.001041822547521	1.0
MR-IVW	glycine	HMDB0000123	aspartate	HMDB0000191	met-d-Gly	GCST90200370	8:126212070-126756694	0.128649381140786	0.235063932186173	0.584175884421148	2.0
MR-IVW	glycine	HMDB0000123	aspartate	HMDB0000191	met-d-Gly	GCST90200370	9:5668443-7086536	-0.0764477695076979	0.16055354532871	0.633966635316081	4.0
MR-IVW	glycine	HMDB0000123	aspartate	HMDB0000191	met-d-Gly	GCST90200370	11:8005408-8505408	0.728496322087667	0.552870317170794	0.187616751454102	1.0
MR-IVW	glycine	HMDB0000123	aspartate	HMDB0000191	met-d-Gly	GCST90200370	12:115016-615016	-0.162920815560805	0.627660275732276	0.795196662472953	1.0
MR-IVW	glycine	HMDB0000123	aspartate	HMDB0000191	met-d-Gly	GCST90200370	12:21136493-21636493	-1.40859611621021	0.649267204003481	0.0300434692046418	1.0
MR-IVW	glycine	HMDB0000123	aspartate	HMDB0000191	met-d-Gly	GCST90200370	12:46468358-47667420	0.521331434576597	0.354099417090571	0.140946848512768	2.0
MR-IVW	glycine	HMDB0000123	aspartate	HMDB0000191	met-d-Gly	GCST90200370	12:56615338-57115338	0.163389120977768	0.392846332454742	0.677475111348047	1.0
MR-IVW	glycine	HMDB0000123	aspartate	HMDB0000191	met-d-Gly	GCST90200370	12:57516305-58016305	0.423011206287107	0.623554276155784	0.497526256441528	1.0
MR-IVW	glycine	HMDB0000123	aspartate	HMDB0000191	met-d-Gly	GCST90200370	12:59343804-59843804	1.77135199545328	0.667498575999068	0.007961067799965	1.0
MR-IVW	glycine	HMDB0000123	aspartate	HMDB0000191	met-d-Gly	GCST90200370	13:50472895-50972895	-0.900073779671341	0.684399513745504	0.188466487145784	1.0
MR-IVW	glycine	HMDB0000123	aspartate	HMDB0000191	met-d-Gly	GCST90200370	14:100551720-101051720	-0.25362344851679	0.685681410504474	0.711467982737929	1.0
MR-IVW	glycine	HMDB0000123	aspartate	HMDB0000191	met-d-Gly	GCST90200370	15:42451374-42951374	0.880303592463027	0.64714567893871	0.173739248509276	1.0
MR-IVW	glycine	HMDB0000123	aspartate	HMDB0000191	met-d-Gly	GCST90200370	15:43028726-44613739	0.629690543686426	0.471771830325319	0.181962976262583	1.0
MR-IVW	glycine	HMDB0000123	aspartate	HMDB0000191	met-d-Gly	GCST90200370	15:58180763-58713267	0.660747022935303	0.365826946370982	0.0708912058208903	2.0
MR-IVW	glycine	HMDB0000123	aspartate	HMDB0000191	met-d-Gly	GCST90200370	16:79678196-80178196	-0.283065756691547	0.644583606033906	0.660556374327912	1.0
MR-IVW	glycine	HMDB0000123	aspartate	HMDB0000191	met-d-Gly	GCST90200370	16:80626853-81422810	-0.231922743041831	0.291462104456543	0.426193767666886	2.0
MR-IVW	glycine	HMDB0000123	aspartate	HMDB0000191	met-d-Gly	GCST90200370	17:45235982-45996386	-0.287109523269423	0.369942307833006	0.437694255626553	1.0
MR-IVW	glycine	HMDB0000123	aspartate	HMDB0000191	met-d-Gly	GCST90200370	19:17984588-18484588	-0.71223249632368	0.457909772427438	0.119851023171755	1.0
MR-IVW	glucose	HMDB0000122	acetoacetate	HMDB0000060	met-d-Glucose	GCST90200318	2:165251927-165751927	0.203622827139941	0.716446058561597	0.776247641798704	1.0
MR-IVW	glucose	HMDB0000122	acetoacetate	HMDB0000060	met-d-Glucose	GCST90200318	2:169498833-170056652	-0.106235691170731	0.176647498309074	0.547574029590054	4.0
MR-IVW	glucose	HMDB0000122	acetoacetate	HMDB0000060	met-d-Glucose	GCST90200318	3:122819058-123319058	-0.134990646057568	0.460902945943798	0.769611569229173	1.0
MR-IVW	glucose	HMDB0000122	acetoacetate	HMDB0000060	met-d-Glucose	GCST90200318	3:151951767-152451767	0.500107150814772	0.72506649716722	0.490357892931644	1.0
MR-IVW	glucose	HMDB0000122	acetoacetate	HMDB0000060	met-d-Glucose	GCST90200318	3:170377909-170877909	-0.430494741218009	0.384121258801941	0.262404445695703	1.0
MR-IVW	glucose	HMDB0000122	acetoacetate	HMDB0000060	met-d-Glucose	GCST90200318	4:185468314-185968314	-0.573291371986355	0.710770006804365	0.419909716592341	1.0
MR-IVW	glucose	HMDB0000122	acetoacetate	HMDB0000060	met-d-Glucose	GCST90200318	5:95479406-95979406	-0.217160728935919	0.694940995546051	0.754669673626465	1.0
MR-IVW	glucose	HMDB0000122	acetoacetate	HMDB0000060	met-d-Glucose	GCST90200318	6:7000270-7500270	-0.331448722579507	0.66431710384228	0.617827648833362	1.0
MR-IVW	glucose	HMDB0000122	acetoacetate	HMDB0000060	met-d-Glucose	GCST90200318	7:14801789-15301789	0.109132498965728	0.478036814460743	0.819418400252102	1.0
MR-IVW	glucose	HMDB0000122	acetoacetate	HMDB0000060	met-d-Glucose	GCST90200318	7:43935955-44473721	0.0179126197666962	0.291899728869211	0.951067999463144	2.0
MR-IVW	glucose	HMDB0000122	acetoacetate	HMDB0000060	met-d-Glucose	GCST90200318	8:117934783-118434783	-0.79747353080049	0.599080968684085	0.183135871025245	1.0
MR-IVW	glucose	HMDB0000122	acetoacetate	HMDB0000060	met-d-Glucose	GCST90200318	9:21884068-22384068	0.26092697004549	0.719476873225028	0.716857339309125	1.0
MR-IVW	glucose	HMDB0000122	acetoacetate	HMDB0000060	met-d-Glucose	GCST90200318	10:2888477-3388477	0.123107533572449	0.393695936700605	0.754510884169037	1.0
MR-IVW	glucose	HMDB0000122	acetoacetate	HMDB0000060	met-d-Glucose	GCST90200318	10:112762852-113262852	1.35693049914715	0.742044328605813	0.0674538475773812	1.0
MR-IVW	glucose	HMDB0000122	acetoacetate	HMDB0000060	met-d-Glucose	GCST90200318	10:114504071-115004071	1.06083665203604	0.494620741194198	0.0319730321222406	1.0
MR-IVW	glucose	HMDB0000122	acetoacetate	HMDB0000060	met-d-Glucose	GCST90200318	12:4134844-4634844	0.0475936194717434	0.722201237300043	0.947456825519187	1.0
MR-IVW	glucose	HMDB0000122	acetoacetate	HMDB0000060	met-d-Glucose	GCST90200318	12:111682800-112523499	0.094687532866951	0.733615990106356	0.897302565161149	1.0
MR-IVW	glucose	HMDB0000122	acetoacetate	HMDB0000060	met-d-Glucose	GCST90200318	12:121166650-121666650	-0.137624621623491	0.669699539488929	0.83717990433866	1.0
MR-IVW	glucose	HMDB0000122	acetoacetate	HMDB0000060	met-d-Glucose	GCST90200318	13:28213465-28721145	0.280735598341167	0.745212339217964	0.706382490185765	1.0
MR-IVW	glucose	HMDB0000122	acetoacetate	HMDB0000060	met-d-Glucose	GCST90200318	17:43272775-44380160	-0.270306733747876	0.709451258239024	0.703197177683619	1.0
MR-IVW	glucose	HMDB0000122	acetoacetate	HMDB0000060	met-d-Glucose	GCST90200318	17:44543627-45043627	-0.811181422025989	0.743597819649948	0.275322473531458	1.0
MR-IVW	glucose	HMDB0000122	acetoacetate	HMDB0000060	met-d-Glucose	GCST90200318	20:22311971-22811971	-0.320369585837514	0.721919843445245	0.657205658182353	1.0
MR-IVW	histidine	HMDB0000177	cystine	HMDB0000192	bioa_009	M31454	2:27492603-27992603	1.46315115748228	0.750018660558143	0.0510785008500774	1.0
MR-IVW	histidine	HMDB0000177	cystine	HMDB0000192	bioa_009	M31454	2:211331245-211831245	0.758304716284928	0.688575546971371	0.270780981335679	1.0
MR-IVW	histidine	HMDB0000177	cystine	HMDB0000192	bioa_009	M31454	3:186208322-186708322	0.321186629494616	0.865807436028965	0.710661558325991	1.0
MR-IVW	histidine	HMDB0000177	cystine	HMDB0000192	bioa_009	M31454	4:186893802-187393802	-0.0378402441285204	0.454082929542257	0.933586496294757	1.0
MR-IVW	histidine	HMDB0000177	cystine	HMDB0000192	bioa_009	M31454	8:145389726-145889726	-0.70838331212578	1.05744175578196	0.502919682910018	1.0
MR-IVW	histidine	HMDB0000177	cystine	HMDB0000192	bioa_009	M31454	9:135904304-136404304	-2.08976845787868	0.881809811706028	0.0177946768988851	1.0
MR-IVW	histidine	HMDB0000177	cystine	HMDB0000192	bioa_009	M31454	12:56615040-57115040	-0.695667584192988	0.858714674238219	0.41786742785345	1.0
MR-IVW	histidine	HMDB0000177	cystine	HMDB0000192	bioa_009	M31454	12:96083535-96730076	0.211312562514381	0.681243004748553	0.756418935977254	3.0
MR-IVW	histidine	HMDB0000177	cystine	HMDB0000192	bioa_009	M31454	14:21229605-21729605	-0.608310348067791	1.12686998904362	0.589319097733413	1.0
MR-IVW	histidine	HMDB0000177	cystine	HMDB0000192	bioa_009	M31454	15:58473939-58973939	0.714767451242673	1.15579417647751	0.536297823790706	1.0
MR-IVW	dehydroepiandrosterone sulfate (dhea-s)	HMDB0001032	citrulline	HMDB0000904	M32425	M02132	7:98868801-99739571	-0.119938613290963	0.141356222807208	0.396168007039196	1.0
MR-IVW	dehydroepiandrosterone sulfate (dhea-s)	HMDB0001032	citrulline	HMDB0000904	M32425	M02132	19:48115523-48615523	-0.0282754856896343	0.141377428448174	0.841480581121797	1.0
MR-IVW	threonine	HMDB0000167	tryptophan	HMDB0000929	bioa_019	bioa_020	2:27191397-28253174	-0.426176062733113	0.0703376898387698	1.36970393107525e-09	1.0
MR-IVW	threonine	HMDB0000167	tryptophan	HMDB0000929	bioa_019	bioa_020	6:126521687-127323798	0.378610001313971	0.167674934151447	0.0239456594347283	1.0
MR-IVW	threonine	HMDB0000167	tryptophan	HMDB0000929	bioa_019	bioa_020	8:74631674-75131674	-0.0648061053795752	0.0975995562945412	0.506690311086055	1.0
MR-IVW	threonine	HMDB0000167	tryptophan	HMDB0000929	bioa_019	bioa_020	12:46636543-47464292	0.297413140827408	0.154494658159306	0.0542205130496476	2.0
MR-IVW	threonine	HMDB0000167	tryptophan	HMDB0000929	bioa_019	bioa_020	12:56615040-57115040	0.183426551600769	0.107016657876761	0.0865287258673192	1.0
MR-IVW	threonine	HMDB0000167	tryptophan	HMDB0000929	bioa_019	bioa_020	12:59727701-60227701	0.27347859484605	0.169757042114245	0.107179722445684	1.0
MR-IVW	threonine	HMDB0000167	tryptophan	HMDB0000929	bioa_019	bioa_020	16:1654524-2154524	-0.0279264054106795	0.12302381238185	0.820423742168506	1.0
MR-IVW	threonine	HMDB0000167	tryptophan	HMDB0000929	bioa_019	bioa_020	20:42792364-43292364	-0.067933397010372	0.165691212220426	0.681805947544657	1.0
MR-IVW	citrate	HMDB0000094	heme	HMDB0003178	met-d-Citrate	M32593	1:206967359-207467359	-0.527838246495923	0.334545367497416	0.114616670745643	1.0
MR-IVW	citrate	HMDB0000094	heme	HMDB0003178	met-d-Citrate	M32593	2:6909613-7409613	1.32753407320866	0.771404934432062	0.0852634847545587	1.0
MR-IVW	citrate	HMDB0000094	heme	HMDB0003178	met-d-Citrate	M32593	2:211290507-211790507	-0.849652849211679	0.688907715577036	0.217451426425182	1.0
MR-IVW	citrate	HMDB0000094	heme	HMDB0003178	met-d-Citrate	M32593	2:241907241-242693157	1.20814123911543	0.736390850508452	0.100875282164827	1.0
MR-IVW	citrate	HMDB0000094	heme	HMDB0003178	met-d-Citrate	M32593	4:77164144-77664144	0.152738271460117	0.666494275462348	0.818739379343842	1.0
MR-IVW	citrate	HMDB0000094	heme	HMDB0003178	met-d-Citrate	M32593	5:14438417-15122542	0.0303615617216016	0.175315575609104	0.862508104088931	3.0
MR-IVW	citrate	HMDB0000094	heme	HMDB0003178	met-d-Citrate	M32593	5:43252947-44074677	0.288554242350053	0.502230725944299	0.565598937143987	2.0
MR-IVW	citrate	HMDB0000094	heme	HMDB0003178	met-d-Citrate	M32593	5:176569252-177069252	0.92319465812249	0.774292293909185	0.233140619428362	1.0
MR-IVW	citrate	HMDB0000094	heme	HMDB0003178	met-d-Citrate	M32593	6:18111878-18611878	-0.291513048236493	0.583026096472985	0.617075077451974	1.0
MR-IVW	citrate	HMDB0000094	heme	HMDB0003178	met-d-Citrate	M32593	7:72772933-73272933	-0.318869662195844	0.457508645759256	0.48582175818809	1.0
MR-IVW	citrate	HMDB0000094	heme	HMDB0003178	met-d-Citrate	M32593	8:126256694-126756694	0.602904344765992	0.427867599511349	0.158808288628619	1.0
MR-IVW	citrate	HMDB0000094	heme	HMDB0003178	met-d-Citrate	M32593	9:95648531-96148531	0.104673277578322	0.705167343685548	0.881997507140842	1.0
MR-IVW	citrate	HMDB0000094	heme	HMDB0003178	met-d-Citrate	M32593	9:135899500-136399500	-1.03529517259572	0.720205337457887	0.150575972824845	1.0
MR-IVW	citrate	HMDB0000094	heme	HMDB0003178	met-d-Citrate	M32593	10:64654071-65607438	-0.075289652165294	0.552124115878849	0.89153381908316	1.0
MR-IVW	citrate	HMDB0000094	heme	HMDB0003178	met-d-Citrate	M32593	10:94589724-95089724	0.732715520383687	0.732715520383687	0.317310507862914	1.0
MR-IVW	citrate	HMDB0000094	heme	HMDB0003178	met-d-Citrate	M32593	11:13111524-13611524	-0.523752794273559	0.693618565389314	0.450187758755611	1.0
MR-IVW	citrate	HMDB0000094	heme	HMDB0003178	met-d-Citrate	M32593	11:61356683-61856683	-0.530269285972301	0.564852065492236	0.347846015098736	1.0
MR-IVW	citrate	HMDB0000094	heme	HMDB0003178	met-d-Citrate	M32593	12:20812570-21569526	1.27498266480445	0.548018864696648	0.019990261341013	1.0
MR-IVW	citrate	HMDB0000094	heme	HMDB0003178	met-d-Citrate	M32593	12:120844110-121665390	-0.132441127927748	0.423811609368797	0.754660563059687	1.0
MR-IVW	citrate	HMDB0000094	heme	HMDB0003178	met-d-Citrate	M32593	14:55030981-55530981	1.03845719497638	0.759468694833475	0.17151658555805	1.0
MR-IVW	citrate	HMDB0000094	heme	HMDB0003178	met-d-Citrate	M32593	14:102387585-102887585	0.277687195855879	0.712328024152037	0.696661882488179	1.0
MR-IVW	citrate	HMDB0000094	heme	HMDB0003178	met-d-Citrate	M32593	15:42429423-42929423	-0.505808130347663	0.675669069643524	0.454096311200354	1.0
MR-IVW	citrate	HMDB0000094	heme	HMDB0003178	met-d-Citrate	M32593	15:43028726-45186579	0.0069599199127111	0.668152311620719	0.991688852794779	1.0
MR-IVW	citrate	HMDB0000094	heme	HMDB0003178	met-d-Citrate	M32593	17:6092241-7020419	-0.247790486832979	0.105164668708102	0.0184622678380548	6.0
MR-IVW	citrate	HMDB0000094	heme	HMDB0003178	met-d-Citrate	M32593	17:57343504-58184169	0.484826550489085	0.572095329577119	0.396740095572599	1.0
MR-IVW	citrate	HMDB0000094	heme	HMDB0003178	met-d-Citrate	M32593	22:18883605-19740639	0.0494471729039329	0.205316947357604	0.809684263076041	2.0
MR-IVW	tryptophan	HMDB0000929	phenylalanine	HMDB0000159	bioa_020	M00064	2:27480940-27980940	-0.154050927850595	0.33891204127131	0.649436283726756	1.0
MR-IVW	tryptophan	HMDB0000929	phenylalanine	HMDB0000159	bioa_020	M00064	4:156560755-157060755	-0.0387392275903338	0.162704755879406	0.811807228003438	1.0
MR-IVW	tryptophan	HMDB0000929	phenylalanine	HMDB0000159	bioa_020	M00064	6:111336667-112095774	0.0311527141974943	0.1973005232508	0.874539745432807	1.0
MR-IVW	glycine	HMDB0000123	isoleucine	HMDB0000172	bioa_008	M01125	1:75967169-76725029	0.326135547493105	0.37272633999212	0.381573905705022	1.0
MR-IVW	glycine	HMDB0000123	isoleucine	HMDB0000172	bioa_008	M01125	1:120004506-120504506	0.63423458669776	0.441206669007137	0.150575972824846	1.0
MR-IVW	glycine	HMDB0000123	isoleucine	HMDB0000172	bioa_008	M01125	2:165258389-165758389	-0.512015592889573	0.546149965748879	0.348501423761086	1.0
MR-IVW	glycine	HMDB0000123	isoleucine	HMDB0000172	bioa_008	M01125	2:210575251-212439946	-0.0357903604743161	0.0545678749554967	0.511896825304931	6.0
MR-IVW	glycine	HMDB0000123	isoleucine	HMDB0000172	bioa_008	M01125	3:125660381-126160381	1.25590362687632e-308	0.286733395245433	1.0	1.0
MR-IVW	glycine	HMDB0000123	isoleucine	HMDB0000172	bioa_008	M01125	4:186924683-187424683	-0.617001603986305	0.544413179987915	0.257074298684829	1.0
MR-IVW	glycine	HMDB0000123	isoleucine	HMDB0000172	bioa_008	M01125	5:89976061-90476061	0.713702674649486	0.601012778652199	0.235030456586429	1.0
MR-IVW	glycine	HMDB0000123	isoleucine	HMDB0000172	bioa_008	M01125	5:131494202-131994202	-1.37409067563866	0.543245150833886	0.011425389784428	1.0
MR-IVW	glycine	HMDB0000123	isoleucine	HMDB0000172	bioa_008	M01125	6:160525578-161025578	0.509312515424006	0.545691980811435	0.350647889704459	1.0
MR-IVW	glycine	HMDB0000123	isoleucine	HMDB0000172	bioa_008	M01125	7:55797215-56297215	-0.156784270063888	0.27872759122469	0.57377540363273	1.0
MR-IVW	glycine	HMDB0000123	isoleucine	HMDB0000172	bioa_008	M01125	8:8933358-9433358	-0.17972868921699	0.224660861521237	0.423710797166793	1.0
MR-IVW	glycine	HMDB0000123	isoleucine	HMDB0000172	bioa_008	M01125	8:126232077-126732077	0.139663885865088	0.319231739120204	0.661748776081762	1.0
MR-IVW	glycine	HMDB0000123	isoleucine	HMDB0000172	bioa_008	M01125	9:5720079-6894932	-0.170127105743106	0.195986906636141	0.385365085857693	3.0
MR-IVW	glycine	HMDB0000123	isoleucine	HMDB0000172	bioa_008	M01125	9:135887106-136387106	0.296864207430461	0.431802483535216	0.491767700760523	1.0
MR-IVW	glycine	HMDB0000123	isoleucine	HMDB0000172	bioa_008	M01125	10:64798306-65575478	1.0053134810217	0.471240694228921	0.0328973916454899	1.0
MR-IVW	glycine	HMDB0000123	isoleucine	HMDB0000172	bioa_008	M01125	12:46859387-47359387	0.216507701750978	0.460078866220834	0.63793481059096	1.0
MR-IVW	glycine	HMDB0000123	isoleucine	HMDB0000172	bioa_008	M01125	12:56611458-57111458	-0.174916985926401	0.594717752149766	0.76866800656081	1.0
MR-IVW	glycine	HMDB0000123	isoleucine	HMDB0000172	bioa_008	M01125	15:58217095-58717095	-0.59476274054498	0.557590069260916	0.286122384391015	1.0
MR-IVW	glycine	HMDB0000123	isoleucine	HMDB0000172	bioa_008	M01125	16:80861176-81361176	-0.127970859247694	0.246097806245566	0.603063575093933	1.0
MR-IVW	glycine	HMDB0000123	isoleucine	HMDB0000172	bioa_008	M01125	17:45188952-45974996	-0.895411751067117	0.516583702538723	0.0830364393775591	1.0
MR-IVW	glycine	HMDB0000123	isoleucine	HMDB0000172	bioa_008	M01125	19:17984588-18484588	-0.453517040629707	0.558174819236561	0.416504786576217	1.0
MR-IVW	glycochenodeoxycholate	HMDB0000637	docosahexaenoate (dha; 22:6n3)	HMDB0002183	M32346	M19323	6:156877825-157377825	-0.342975352622691	0.161546361742572	0.0337474064465438	1.0
MR-IVW	serine	HMDB0000187	docosahexaenoate (dha; 22:6n3)	HMDB0002183	bioa_018	GCST90199651	1:11610843-12110843	-0.601576367463882	0.336810198237184	0.0740832256346972	1.0
MR-IVW	serine	HMDB0000187	docosahexaenoate (dha; 22:6n3)	HMDB0002183	bioa_018	GCST90199651	1:119427250-120522606	-0.102131799908372	0.110002673663376	0.353175052580612	5.0
MR-IVW	serine	HMDB0000187	docosahexaenoate (dha; 22:6n3)	HMDB0002183	bioa_018	GCST90199651	2:27480940-27980940	-0.0407467949210482	0.303277828441814	0.893122118503601	1.0
MR-IVW	serine	HMDB0000187	docosahexaenoate (dha; 22:6n3)	HMDB0002183	bioa_018	GCST90199651	2:211315692-212076215	-0.0830932153716437	0.141597002277153	0.557318614317057	1.0
MR-IVW	serine	HMDB0000187	docosahexaenoate (dha; 22:6n3)	HMDB0002183	bioa_018	GCST90199651	3:125660381-126160381	0.468345679239238	0.347040032445422	0.177162403213781	1.0
MR-IVW	serine	HMDB0000187	docosahexaenoate (dha; 22:6n3)	HMDB0002183	bioa_018	GCST90199651	7:55551853-56922308	-0.112678897522776	0.126729544087737	0.373933819771313	1.0
MR-IVW	serine	HMDB0000187	docosahexaenoate (dha; 22:6n3)	HMDB0002183	bioa_018	GCST90199651	8:126232621-126732621	-0.7157052898123	0.288318577767026	0.0130521968817034	1.0
MR-IVW	serine	HMDB0000187	docosahexaenoate (dha; 22:6n3)	HMDB0002183	bioa_018	GCST90199651	10:65065800-65565800	-0.457519822263506	0.340990366565546	0.179680875871717	1.0
MR-IVW	uridine	HMDB0000296	threonine	HMDB0000167	M00606	GCST90200432	1:20665172-21165172	0.170443468644925	0.169350028661858	0.31419593721393	1.0
MR-IVW	uridine	HMDB0000296	threonine	HMDB0000167	M00606	GCST90200432	7:47852911-48352911	-0.0524784573238108	0.171153583610025	0.759135539649095	1.0
MR-IVW	uridine	HMDB0000296	threonine	HMDB0000167	M00606	GCST90200432	22:50721752-51221752	-0.104968908533507	0.160588492415238	0.513336358277922	1.0
MR-IVW	urate	HMDB0000289	stearoyl sphingomyelin (d18:1/18:0)	HMDB0001348	M01604	GCST90200335	4:9676051-10553081	-0.0571927431431116	0.0479643420622904	0.233103936411852	1.0
MR-IVW	taurine	HMDB0000251	citrulline	HMDB0000904	bioa_034	GCST90200403	19:54074995-54574995	-0.0482169224043674	0.117173891787619	0.680706780057043	1.0
MR-IVW	7-methylxanthine	HMDB0001991	3-hydroxybutyrate (bhba)	HMDB0000011	M34390	M00542	5:168189476-168689476	-0.0866391750904481	0.156775650163668	0.580515713596356	1.0
MR-IVW	tyrosine	HMDB0000158	eicosapentaenoate (epa; 20:5n3)	HMDB0001999	met-d-Tyr	GCST90200349	2:211293055-211793055	0.0901627360621058	0.548079143622315	0.869332208415357	1.0
MR-IVW	tyrosine	HMDB0000158	eicosapentaenoate (epa; 20:5n3)	HMDB0001999	met-d-Tyr	GCST90200349	3:135701113-136607693	-0.230820715889867	0.484028672714281	0.633451808074618	1.0
MR-IVW	tyrosine	HMDB0000158	eicosapentaenoate (epa; 20:5n3)	HMDB0001999	met-d-Tyr	GCST90200349	3:186140627-186640627	0.895899448525154	0.517184192750968	0.0832266064055814	1.0
MR-IVW	tyrosine	HMDB0000158	eicosapentaenoate (epa; 20:5n3)	HMDB0001999	met-d-Tyr	GCST90200349	4:99789651-100289651	-0.318958272874363	0.425079638545292	0.453044267546291	1.0
MR-IVW	tyrosine	HMDB0000158	eicosapentaenoate (epa; 20:5n3)	HMDB0001999	met-d-Tyr	GCST90200349	4:124511762-125011762	-0.40387522796705	0.672942665471144	0.548397669967861	1.0
MR-IVW	tyrosine	HMDB0000158	eicosapentaenoate (epa; 20:5n3)	HMDB0001999	met-d-Tyr	GCST90200349	5:89941256-90441256	-0.176701150535158	0.629229234435704	0.778847247601103	1.0
MR-IVW	tyrosine	HMDB0000158	eicosapentaenoate (epa; 20:5n3)	HMDB0001999	met-d-Tyr	GCST90200349	6:43031486-43531486	-0.168269080122886	0.673867457868706	0.802814336015199	1.0
MR-IVW	tyrosine	HMDB0000158	eicosapentaenoate (epa; 20:5n3)	HMDB0001999	met-d-Tyr	GCST90200349	6:110683901-112778738	-0.129316214095293	0.0830292608017384	0.119357134067938	15.0
MR-IVW	tyrosine	HMDB0000158	eicosapentaenoate (epa; 20:5n3)	HMDB0001999	met-d-Tyr	GCST90200349	7:25715759-26215759	0.500454438678082	0.650606377239173	0.441767279848614	1.0
MR-IVW	tyrosine	HMDB0000158	eicosapentaenoate (epa; 20:5n3)	HMDB0001999	met-d-Tyr	GCST90200349	7:27916442-28416442	-0.515723331255316	0.502483315195176	0.304727030246174	1.0
MR-IVW	tyrosine	HMDB0000158	eicosapentaenoate (epa; 20:5n3)	HMDB0001999	met-d-Tyr	GCST90200349	8:126236230-126736230	1.46379374089339	0.439295127589404	0.0008618027375424	1.0
MR-IVW	tyrosine	HMDB0000158	eicosapentaenoate (epa; 20:5n3)	HMDB0001999	met-d-Tyr	GCST90200349	9:21884651-22384651	-0.195483948418805	0.62609951170126	0.754869499425977	1.0
MR-IVW	tyrosine	HMDB0000158	eicosapentaenoate (epa; 20:5n3)	HMDB0001999	met-d-Tyr	GCST90200349	10:64760672-65511176	-0.0022515415885691	0.434118945420619	0.995861820276414	1.0
MR-IVW	tyrosine	HMDB0000158	eicosapentaenoate (epa; 20:5n3)	HMDB0001999	met-d-Tyr	GCST90200349	11:8005408-8505408	0.625337489477946	0.553660623714494	0.258703863683308	1.0
MR-IVW	tyrosine	HMDB0000158	eicosapentaenoate (epa; 20:5n3)	HMDB0001999	met-d-Tyr	GCST90200349	11:61320783-61820783	-6.24639755672741	0.48123173545378	1.58839071638511e-38	1.0
MR-IVW	tyrosine	HMDB0000158	eicosapentaenoate (epa; 20:5n3)	HMDB0001999	met-d-Tyr	GCST90200349	12:21081549-21581549	-1.36411441728406	0.35885623404845	0.0001439482648367	1.0
MR-IVW	tyrosine	HMDB0000158	eicosapentaenoate (epa; 20:5n3)	HMDB0001999	met-d-Tyr	GCST90200349	12:46690648-47449549	0.0938533241216092	0.394472655901027	0.811942376614076	1.0
MR-IVW	tyrosine	HMDB0000158	eicosapentaenoate (epa; 20:5n3)	HMDB0001999	met-d-Tyr	GCST90200349	12:56615040-57115040	0.536806098535055	0.296197106110537	0.0699356402912355	1.0
MR-IVW	tyrosine	HMDB0000158	eicosapentaenoate (epa; 20:5n3)	HMDB0001999	met-d-Tyr	GCST90200349	12:59740603-60240603	-0.157837412257673	0.665813571474497	0.812610654597813	1.0
MR-IVW	tyrosine	HMDB0000158	eicosapentaenoate (epa; 20:5n3)	HMDB0001999	met-d-Tyr	GCST90200349	12:121174574-121674574	0.367103942353885	0.260808710717704	0.159261360821557	1.0
MR-IVW	tyrosine	HMDB0000158	eicosapentaenoate (epa; 20:5n3)	HMDB0001999	met-d-Tyr	GCST90200349	12:122076812-122576812	-0.76410652998277	0.559591145540748	0.172104473044002	1.0
MR-IVW	tyrosine	HMDB0000158	eicosapentaenoate (epa; 20:5n3)	HMDB0001999	met-d-Tyr	GCST90200349	14:102441854-102941854	-0.651449787379638	0.598985318251633	0.276776630207406	1.0
MR-IVW	tyrosine	HMDB0000158	eicosapentaenoate (epa; 20:5n3)	HMDB0001999	met-d-Tyr	GCST90200349	16:70194094-72795019	0.18054104838962	0.166070153176687	0.276976160936888	6.0
MR-IVW	tyrosine	HMDB0000158	eicosapentaenoate (epa; 20:5n3)	HMDB0001999	met-d-Tyr	GCST90200349	16:79505446-80005446	0.121635881105602	0.624589209598619	0.845592261155969	1.0
MR-IVW	tyrosine	HMDB0000158	eicosapentaenoate (epa; 20:5n3)	HMDB0001999	met-d-Tyr	GCST90200349	19:45175460-45675460	-1.14090511705283	0.609118616998435	0.0610625028650714	1.0
MR-IVW	tyrosine	HMDB0000158	eicosapentaenoate (epa; 20:5n3)	HMDB0001999	met-d-Tyr	GCST90200349	20:42792364-43292364	0.101605428997446	0.614329181893501	0.86863506960775	1.0
MR-IVW	tyrosine	HMDB0000158	eicosapentaenoate (epa; 20:5n3)	HMDB0001999	met-d-Tyr	GCST90200349	22:31926825-32426825	0.524066593319369	0.672797997517991	0.43601740531869	1.0
MR-IVW	tyrosine	HMDB0000158	eicosapentaenoate (epa; 20:5n3)	HMDB0001999	met-d-Tyr	GCST90200349	22:44074855-44574855	-0.81807435503139	0.637159576928141	0.199163121429443	1.0
MR-IVW	citrulline	HMDB0000904	biliverdin	HMDB0001008	bioa_005	M02137	2:211099261-211599261	0.0986910955274395	0.215886771466275	0.647568367631057	1.0
MR-IVW	citrulline	HMDB0000904	biliverdin	HMDB0001008	bioa_005	M02137	8:10310878-10810878	0.490664042037248	0.324188742060325	0.130149271197462	1.0
MR-IVW	citrulline	HMDB0000904	biliverdin	HMDB0001008	bioa_005	M02137	8:11437159-11937159	0.764802437765109	0.401054936876825	0.0565235990622595	1.0
MR-IVW	citrulline	HMDB0000904	biliverdin	HMDB0001008	bioa_005	M02137	9:133044244-133627617	0.137118893827889	0.275386848991569	0.618544847823853	2.0
MR-IVW	citrulline	HMDB0000904	biliverdin	HMDB0001008	bioa_005	M02137	9:135893372-136393372	0.306061946164724	0.347421668619415	0.378343594395942	1.0
MR-IVW	citrulline	HMDB0000904	biliverdin	HMDB0001008	bioa_005	M02137	10:97138579-97638579	0.226564781261926	0.304446424820715	0.456763928417196	1.0
MR-IVW	citrulline	HMDB0000904	biliverdin	HMDB0001008	bioa_005	M02137	17:9542768-10042768	-0.0871484416863006	0.234211437031936	0.709823590643098	1.0
MR-IVW	glutamine	HMDB0000641	cortisone	HMDB0002802	met-d-Gln	M01769	1:213912734-214412734	0.106925048380918	0.61481902819029	0.86193380162976	1.0
MR-IVW	glutamine	HMDB0000641	cortisone	HMDB0002802	met-d-Gln	M01769	2:26939063-28767861	0.163687480279061	0.214052858826464	0.444446702634924	1.0
MR-IVW	glutamine	HMDB0000641	cortisone	HMDB0002802	met-d-Gln	M01769	2:190998205-192033792	-0.346166365621805	0.267999766933009	0.196472605839388	1.0
MR-IVW	glutamine	HMDB0000641	cortisone	HMDB0002802	met-d-Gln	M01769	2:211168890-211668890	0.3793767443038	0.716600517018294	0.596519838726621	1.0
MR-IVW	glutamine	HMDB0000641	cortisone	HMDB0002802	met-d-Gln	M01769	3:38941335-39441335	0.489167262810795	0.690589076909356	0.478738281732899	1.0
MR-IVW	glutamine	HMDB0000641	cortisone	HMDB0002802	met-d-Gln	M01769	3:52085887-52937605	0.435342545335716	0.736733538260445	0.554581334468171	1.0
MR-IVW	glutamine	HMDB0000641	cortisone	HMDB0002802	met-d-Gln	M01769	3:159689586-160441236	0.420274290101036	0.396925718428756	0.289680155734685	1.0
MR-IVW	glutamine	HMDB0000641	cortisone	HMDB0002802	met-d-Gln	M01769	5:55611894-56111894	-0.0857441721526984	0.714534767939178	0.904483147958836	1.0
MR-IVW	glutamine	HMDB0000641	cortisone	HMDB0002802	met-d-Gln	M01769	6:20425792-20925792	0.877864799217343	0.65131904458061	0.177714325380176	1.0
MR-IVW	glutamine	HMDB0000641	cortisone	HMDB0002802	met-d-Gln	M01769	6:41265224-41765224	-0.259446152595927	0.745907688713293	0.727970796961298	1.0
MR-IVW	glutamine	HMDB0000641	cortisone	HMDB0002802	met-d-Gln	M01769	6:56020405-56520405	1.04059874531318	0.7345402908093	0.156580407089634	1.0
MR-IVW	glutamine	HMDB0000641	cortisone	HMDB0002802	met-d-Gln	M01769	6:126492728-127693092	0.71410349687082	0.505823310283495	0.158019253847397	1.0
MR-IVW	glutamine	HMDB0000641	cortisone	HMDB0002802	met-d-Gln	M01769	6:131635614-132135614	-0.725508137897061	0.561683719662239	0.196472605839388	1.0
MR-IVW	glutamine	HMDB0000641	cortisone	HMDB0002802	met-d-Gln	M01769	7:72772933-73272933	-0.36482237182197	0.35131043212486	0.299055232507361	1.0
MR-IVW	glutamine	HMDB0000641	cortisone	HMDB0002802	met-d-Gln	M01769	8:17124777-17669461	-0.391903990257434	0.500766209773391	0.433856933557044	1.0
MR-IVW	glutamine	HMDB0000641	cortisone	HMDB0002802	met-d-Gln	M01769	8:126231747-126731747	0.210161777533887	0.595458369679345	0.724132540388918	1.0
MR-IVW	glutamine	HMDB0000641	cortisone	HMDB0002802	met-d-Gln	M01769	9:4040541-4540541	1.10132797992394	0.506015558343433	0.0295200906044938	1.0
MR-IVW	glutamine	HMDB0000641	cortisone	HMDB0002802	met-d-Gln	M01769	9:21884172-22384172	0.318008455478803	0.699618602053372	0.649436283726757	1.0
MR-IVW	glutamine	HMDB0000641	cortisone	HMDB0002802	met-d-Gln	M01769	10:98828483-99609412	-0.0501546715919427	0.208977798299767	0.810330256604413	1.0
MR-IVW	glutamine	HMDB0000641	cortisone	HMDB0002802	met-d-Gln	M01769	10:114535278-115035278	-0.0409965234168065	0.69694089808578	0.953092667147445	1.0
MR-IVW	glutamine	HMDB0000641	cortisone	HMDB0002802	met-d-Gln	M01769	11:8005408-8505408	1.33475623717547e-308	0.444438615843738	1.0	1.0
MR-IVW	glutamine	HMDB0000641	cortisone	HMDB0002802	met-d-Gln	M01769	11:18148958-18648958	-0.774285049390217	0.712342245439001	0.277056025032621	1.0
MR-IVW	glutamine	HMDB0000641	cortisone	HMDB0002802	met-d-Gln	M01769	11:73860169-74360169	-1.5306261381321	0.704893616245039	0.0298987911015424	1.0
MR-IVW	glutamine	HMDB0000641	cortisone	HMDB0002802	met-d-Gln	M01769	12:4051876-4551876	0.5392956733837	0.729635322813241	0.459827797596795	1.0
MR-IVW	glutamine	HMDB0000641	cortisone	HMDB0002802	met-d-Gln	M01769	12:46377388-47736079	0.130904647947959	0.232362302331497	0.57318677675062	2.0
MR-IVW	glutamine	HMDB0000641	cortisone	HMDB0002802	met-d-Gln	M01769	12:55949170-57674145	-0.164553579063646	0.119792039787843	0.169547141941032	3.0
MR-IVW	glutamine	HMDB0000641	cortisone	HMDB0002802	met-d-Gln	M01769	12:59330993-60240767	-0.156451966657271	0.306829445305298	0.610122361121965	2.0
MR-IVW	glutamine	HMDB0000641	cortisone	HMDB0002802	met-d-Gln	M01769	12:121134495-121634495	-0.0639270835044763	0.735161460301503	0.930706071768417	1.0
MR-IVW	glutamine	HMDB0000641	cortisone	HMDB0002802	met-d-Gln	M01769	14:21242229-21782312	-0.164004535208044	0.697019274634203	0.813980460416923	1.0
MR-IVW	glutamine	HMDB0000641	cortisone	HMDB0002802	met-d-Gln	M01769	14:74940531-75440531	0.279384213226453	0.678504517835683	0.680511892901691	1.0
MR-IVW	glutamine	HMDB0000641	cortisone	HMDB0002802	met-d-Gln	M01769	14:100545139-101045139	-0.145595576431711	0.558116376321559	0.79419309581406	1.0
MR-IVW	glutamine	HMDB0000641	cortisone	HMDB0002802	met-d-Gln	M01769	16:70118909-70618909	0.288536281645547	0.710243154819815	0.684558919367905	1.0
MR-IVW	glutamine	HMDB0000641	cortisone	HMDB0002802	met-d-Gln	M01769	17:25345818-25845818	0.14532620200838	0.617636358535631	0.813980460416923	1.0
MR-IVW	glutamine	HMDB0000641	cortisone	HMDB0002802	met-d-Gln	M01769	18:31306350-31806350	-0.829252505205351	0.741962767815316	0.263717761833698	1.0
MR-IVW	glutamine	HMDB0000641	cortisone	HMDB0002802	met-d-Gln	M01769	20:55862882-56362882	-0.0831616286531287	0.706873843551614	0.906347316282196	1.0
MR-IVW	glutamine	HMDB0000641	cortisone	HMDB0002802	met-d-Gln	M01769	22:44074730-44574730	0.80504629045657	0.694005422807391	0.246048806102689	1.0
MR-IVW	serine	HMDB0000187	1,7-dimethylurate	HMDB0011103	M32315	M34400	1:119966025-120466025	0.0170527724639349	0.109624965839582	0.876383359901401	1.0
MR-IVW	serine	HMDB0000187	1,7-dimethylurate	HMDB0011103	M32315	M34400	2:211323559-211823559	-0.0536485692670415	0.146314279819205	0.713867673474998	1.0
MR-IVW	serine	HMDB0000187	1,7-dimethylurate	HMDB0011103	M32315	M34400	7:55822010-56322010	-0.351008251541751	0.153747415964569	0.0224292569767127	1.0
MR-IVW	acetoacetate	HMDB0000060	glutamate	HMDB0000148	met-d-Acetoacetate	bioa_007	1:230046470-230546470	-0.11957406882823	0.350657093337928	0.733103581737892	1.0
MR-IVW	acetoacetate	HMDB0000060	glutamate	HMDB0000148	met-d-Acetoacetate	bioa_007	5:41395751-42449922	-0.0096964843585493	0.173151506402675	0.955341807162804	1.0
MR-IVW	acetoacetate	HMDB0000060	glutamate	HMDB0000148	met-d-Acetoacetate	bioa_007	8:8933102-9433102	-0.0336846125299117	0.295479057279939	0.909237793444579	1.0
MR-IVW	acetoacetate	HMDB0000060	glutamate	HMDB0000148	met-d-Acetoacetate	bioa_007	10:113686244-114186244	-0.0305260934327073	0.331805363399021	0.926698039592907	1.0
MR-IVW	acetoacetate	HMDB0000060	glutamate	HMDB0000148	met-d-Acetoacetate	bioa_007	11:116373213-116873213	0.0278609068620019	0.185792398351087	0.880798386943238	2.0
MR-IVW	acetoacetate	HMDB0000060	glutamate	HMDB0000148	met-d-Acetoacetate	bioa_007	12:122333527-122833527	-0.0884909890414145	0.290134390299732	0.76036615231968	1.0
MR-IVW	3-methyl-2-oxovalerate	HMDB0000491	4-methyl-2-oxopentanoate	HMDB0000695	M15676	GCST90199655	4:88976422-89476422	0.623527341387304	0.127436468642848	9.93868847353726e-07	1.0
MR-IVW	2-aminobutyrate	HMDB0000452	kynurenine	HMDB0000684	M32348	M15140	2:64958074-65458074	-0.111590267554921	0.122217912083961	0.361219675214085	1.0
MR-IVW	2-aminobutyrate	HMDB0000452	kynurenine	HMDB0000684	M32348	M15140	4:88993818-89493818	0.0544426170997037	0.154254081782497	0.724132540388924	1.0
MR-IVW	1-methylurate	HMDB0003099	taurine	HMDB0000251	M34395	GCST90200420	8:18010431-18510431	0.0161246832839277	0.0905950279467053	0.858733652949446	1.0
MR-IVW	cystine	HMDB0000192	anthranilate	HMDB0001123	M31454	GCST90200324	22:24745202-25245202	0.122174538058105	0.086618206768808	0.158393604145293	1.0
MR-IVW	arginine	HMDB0000517	alpha-ketoglutarate	HMDB0000208	bioa_002	GCST90200455	2:24182937-24682937	0.0403144486101274	0.352304030124043	0.908896262130514	1.0
MR-IVW	arginine	HMDB0000517	alpha-ketoglutarate	HMDB0000208	bioa_002	GCST90200455	2:211333022-211833022	-0.246781704979115	0.246133513131695	0.316037727689088	1.0
MR-IVW	arginine	HMDB0000517	alpha-ketoglutarate	HMDB0000208	bioa_002	GCST90200455	2:219037276-219788019	0.110085255803379	0.268424122522614	0.681720232148642	1.0
MR-IVW	arginine	HMDB0000517	alpha-ketoglutarate	HMDB0000208	bioa_002	GCST90200455	4:144583533-145083533	-0.165995831098448	0.263210500467624	0.528264108603975	1.0
MR-IVW	arginine	HMDB0000517	alpha-ketoglutarate	HMDB0000208	bioa_002	GCST90200455	5:177386199-177886199	0.332739128680833	0.322920600609292	0.302819742234332	1.0
MR-IVW	arginine	HMDB0000517	alpha-ketoglutarate	HMDB0000208	bioa_002	GCST90200455	6:131339506-132265729	0.077843386314398	0.118684677170675	0.51189873375748	2.0
MR-IVW	arginine	HMDB0000517	alpha-ketoglutarate	HMDB0000208	bioa_002	GCST90200455	6:135177817-135677817	-0.286729737811222	0.30551177607875	0.347975855455728	1.0
MR-IVW	arginine	HMDB0000517	alpha-ketoglutarate	HMDB0000208	bioa_002	GCST90200455	10:99898951-100398951	-0.147645120206644	0.341133217525021	0.665154400262259	1.0
MR-IVW	arginine	HMDB0000517	alpha-ketoglutarate	HMDB0000208	bioa_002	GCST90200455	12:46680313-47435518	-0.0577374068651724	0.288604263071454	0.841435721204218	1.0
MR-IVW	arginine	HMDB0000517	alpha-ketoglutarate	HMDB0000208	bioa_002	GCST90200455	19:12757458-13257458	0.171372683663294	0.185787544332266	0.356313647337358	1.0
MR-IVW	aspartate	HMDB0000191	cysteine	HMDB0000574	bioa_004	M31453	2:211431243-211931243	0.307353230409313	0.347442782201833	0.376364106216782	1.0
MR-IVW	aspartate	HMDB0000191	cysteine	HMDB0000574	bioa_004	M31453	4:178111051-178611051	0.0798895341067973	0.115395993709818	0.488744120386506	1.0
MR-IVW	aspartate	HMDB0000191	cysteine	HMDB0000574	bioa_004	M31453	12:101969766-102469766	0.114323357209547	0.174847487496955	0.513210927875977	1.0
MR-IVW	3-methyl-2-oxovalerate	HMDB0000491	4-methyl-2-oxopentanoate	HMDB0000695	M15676	M22116	2:27480940-27980940	0.572802316866161	0.170292580689939	0.0007692282402994	1.0
MR-IVW	3-methyl-2-oxovalerate	HMDB0000491	4-methyl-2-oxopentanoate	HMDB0000695	M15676	M22116	4:88976422-89476422	0.779762874766682	0.12166512939622	1.46389889906775e-10	1.0
MR-IVW	tyrosine	HMDB0000158	hippurate	HMDB0000714	met-d-Tyr	GCST90199624	2:211293055-211793055	0.327749081547421	0.547968636255503	0.549762202944601	1.0
MR-IVW	tyrosine	HMDB0000158	hippurate	HMDB0000714	met-d-Tyr	GCST90199624	3:135701113-136607693	-0.392853631282221	0.483928125553736	0.416905478296551	1.0
MR-IVW	tyrosine	HMDB0000158	hippurate	HMDB0000714	met-d-Tyr	GCST90199624	3:186140627-186640627	-1.01354828777705	0.51706396612948	0.0499725311708595	1.0
MR-IVW	tyrosine	HMDB0000158	hippurate	HMDB0000714	met-d-Tyr	GCST90199624	4:99789651-100289651	-0.128747336211398	0.425014566766434	0.761947379880231	1.0
MR-IVW	tyrosine	HMDB0000158	hippurate	HMDB0000714	met-d-Tyr	GCST90199624	4:124511762-125011762	-0.669504828013503	0.672794796827056	0.31968276918524	1.0
MR-IVW	tyrosine	HMDB0000158	hippurate	HMDB0000714	met-d-Tyr	GCST90199624	5:89941256-90441256	-1.16818329192986	0.628986643230651	0.0632760807465099	1.0
MR-IVW	tyrosine	HMDB0000158	hippurate	HMDB0000714	met-d-Tyr	GCST90199624	6:43031486-43531486	-0.990754137636872	0.673659420822046	0.141370970011826	1.0
MR-IVW	tyrosine	HMDB0000158	hippurate	HMDB0000714	met-d-Tyr	GCST90199624	6:110683901-112778738	0.0532273628692444	0.096302854316129	0.580463339828756	15.0
MR-IVW	tyrosine	HMDB0000158	hippurate	HMDB0000714	met-d-Tyr	GCST90199624	7:25715759-26215759	0.0767016081794739	0.650510976421595	0.906139141477082	1.0
MR-IVW	tyrosine	HMDB0000158	hippurate	HMDB0000714	met-d-Tyr	GCST90199624	7:27916442-28416442	0.0598242537820558	0.502423671204823	0.905218845998418	1.0
MR-IVW	tyrosine	HMDB0000158	hippurate	HMDB0000714	met-d-Tyr	GCST90199624	8:126236230-126736230	0.285215101137396	0.439499348009045	0.51636775459473	1.0
MR-IVW	tyrosine	HMDB0000158	hippurate	HMDB0000714	met-d-Tyr	GCST90199624	9:21884651-22384651	0.730099177358672	0.62593795105673	0.243449432767197	1.0
MR-IVW	tyrosine	HMDB0000158	hippurate	HMDB0000714	met-d-Tyr	GCST90199624	10:64760672-65511176	0.282815761431594	0.434028948723234	0.514655533302786	1.0
MR-IVW	tyrosine	HMDB0000158	hippurate	HMDB0000714	met-d-Tyr	GCST90199624	11:8005408-8505408	-0.142999835474162	0.553600594895702	0.796168692654992	1.0
MR-IVW	tyrosine	HMDB0000158	hippurate	HMDB0000714	met-d-Tyr	GCST90199624	11:61320783-61820783	0.160915599554767	0.486025106461208	0.740580317024835	1.0
MR-IVW	tyrosine	HMDB0000158	hippurate	HMDB0000714	met-d-Tyr	GCST90199624	12:21081549-21581549	-0.106843830423294	0.35910294139762	0.766062051702825	1.0
MR-IVW	tyrosine	HMDB0000158	hippurate	HMDB0000714	met-d-Tyr	GCST90199624	12:46690648-47449549	-0.622125082955938	0.394342958712845	0.114651918017724	1.0
MR-IVW	tyrosine	HMDB0000158	hippurate	HMDB0000714	met-d-Tyr	GCST90199624	12:56615040-57115040	-0.183741511797622	0.296195308022934	0.535034600082625	1.0
MR-IVW	tyrosine	HMDB0000158	hippurate	HMDB0000714	met-d-Tyr	GCST90199624	12:59740603-60240603	-0.0680171079457211	0.665694494710006	0.918618041716463	1.0
MR-IVW	tyrosine	HMDB0000158	hippurate	HMDB0000714	met-d-Tyr	GCST90199624	12:121174574-121674574	0.0055392834238469	0.26079261924623	0.98305405868024	1.0
MR-IVW	tyrosine	HMDB0000158	hippurate	HMDB0000714	met-d-Tyr	GCST90199624	12:122076812-122576812	-0.133771131018709	0.559550745481115	0.811052226379306	1.0
MR-IVW	tyrosine	HMDB0000158	hippurate	HMDB0000714	met-d-Tyr	GCST90199624	14:102441854-102941854	0.611501523765166	0.598881633390459	0.30722012481461	1.0
MR-IVW	tyrosine	HMDB0000158	hippurate	HMDB0000714	met-d-Tyr	GCST90199624	16:70194094-72795019	-0.0577694825938212	0.135502641720816	0.669863952215364	6.0
MR-IVW	tyrosine	HMDB0000158	hippurate	HMDB0000714	met-d-Tyr	GCST90199624	16:79505446-80005446	-0.316625079415271	0.624467491479451	0.612132277897399	1.0
MR-IVW	tyrosine	HMDB0000158	hippurate	HMDB0000714	met-d-Tyr	GCST90199624	19:45175460-45675460	0.0899523582451204	0.609136554034947	0.882601701301508	1.0
MR-IVW	tyrosine	HMDB0000158	hippurate	HMDB0000714	met-d-Tyr	GCST90199624	20:42792364-43292364	-0.706099561962606	0.614169490335679	0.250274901567555	1.0
MR-IVW	tyrosine	HMDB0000158	hippurate	HMDB0000714	met-d-Tyr	GCST90199624	22:31926825-32426825	1.11818375501973	0.672588001657511	0.0964107159451521	1.0
MR-IVW	tyrosine	HMDB0000158	hippurate	HMDB0000714	met-d-Tyr	GCST90199624	22:44074855-44574855	-0.498150799351663	0.637083870842162	0.434259580125522	1.0
MR-IVW	glutamine	HMDB0000641	heme	HMDB0003178	met-d-Gln	M32593	1:213912734-214412734	-0.316714355511285	0.673018005461482	0.637934810590958	1.0
MR-IVW	glutamine	HMDB0000641	heme	HMDB0003178	met-d-Gln	M32593	2:26939063-28767861	0.468499951244735	0.234249975622367	0.0455002638963584	1.0
MR-IVW	glutamine	HMDB0000641	heme	HMDB0003178	met-d-Gln	M32593	2:190998205-192033792	0.377992035099251	0.293366952614345	0.19758534905117	1.0
MR-IVW	glutamine	HMDB0000641	heme	HMDB0003178	met-d-Gln	M32593	2:211168890-211668890	-0.463532428853299	0.784439494982508	0.55458133446817	1.0
MR-IVW	glutamine	HMDB0000641	heme	HMDB0003178	met-d-Gln	M32593	3:38941335-39441335	1.16076940337582	0.755849844058674	0.124608469802929	1.0
MR-IVW	glutamine	HMDB0000641	heme	HMDB0003178	met-d-Gln	M32593	3:52085887-52937605	0.403244536413523	0.806489072827046	0.617075077451974	1.0
MR-IVW	glutamine	HMDB0000641	heme	HMDB0003178	met-d-Gln	M32593	3:159689586-160441236	-0.286391003636759	0.434524281379911	0.509837393048038	1.0
MR-IVW	glutamine	HMDB0000641	heme	HMDB0003178	met-d-Gln	M32593	5:55611894-56111894	-0.067429832575889	0.782186057880323	0.931301948464219	1.0
MR-IVW	glutamine	HMDB0000641	heme	HMDB0003178	met-d-Gln	M32593	6:20425792-20925792	0.256704429598902	0.713067859996961	0.718847133564021	1.0
MR-IVW	glutamine	HMDB0000641	heme	HMDB0003178	met-d-Gln	M32593	6:41265224-41765224	-0.211693307278231	0.816531328073187	0.795435211338972	1.0
MR-IVW	glutamine	HMDB0000641	heme	HMDB0003178	met-d-Gln	M32593	6:56020405-56520405	0.204990639207172	0.804194046120457	0.798798821796533	1.0
MR-IVW	glutamine	HMDB0000641	heme	HMDB0003178	met-d-Gln	M32593	6:126492728-127693092	-0.258431148536298	0.553781032577782	0.640738381802541	1.0
MR-IVW	glutamine	HMDB0000641	heme	HMDB0003178	met-d-Gln	M32593	6:131635614-132135614	-1.06777439847058	0.614779199119425	0.0824150447448035	1.0
MR-IVW	glutamine	HMDB0000641	heme	HMDB0003178	met-d-Gln	M32593	7:72772933-73272933	-0.268044302717985	0.384585303899719	0.48582175818809	1.0
MR-IVW	glutamine	HMDB0000641	heme	HMDB0003178	met-d-Gln	M32593	8:17124777-17669461	-0.182732116505106	0.548196349515317	0.738882680363527	1.0
MR-IVW	glutamine	HMDB0000641	heme	HMDB0003178	met-d-Gln	M32593	8:126231747-126731747	1.24404325905085	0.651641707121874	0.0562503652819669	1.0
MR-IVW	glutamine	HMDB0000641	heme	HMDB0003178	met-d-Gln	M32593	9:4040541-4540541	0.906518575931476	0.553983574180345	0.101763504951257	1.0
MR-IVW	glutamine	HMDB0000641	heme	HMDB0003178	met-d-Gln	M32593	9:21884172-22384172	0.686044251767691	0.765816839182538	0.370341784125814	1.0
MR-IVW	glutamine	HMDB0000641	heme	HMDB0003178	met-d-Gln	M32593	10:98828483-99609412	-0.306265553064668	0.228729970010322	0.180576190695734	1.0
MR-IVW	glutamine	HMDB0000641	heme	HMDB0003178	met-d-Gln	M32593	10:114535278-115035278	0.294763290067772	0.762916750763652	0.699227377203949	1.0
MR-IVW	glutamine	HMDB0000641	heme	HMDB0003178	met-d-Gln	M32593	11:8005408-8505408	0.57490762301338	0.486460296395937	0.237277851868278	1.0
MR-IVW	glutamine	HMDB0000641	heme	HMDB0003178	met-d-Gln	M32593	11:18148958-18648958	0.0954917409915957	0.779849218098052	0.902543450217812	1.0
MR-IVW	glutamine	HMDB0000641	heme	HMDB0003178	met-d-Gln	M32593	11:73860169-74360169	-0.48241335411143	0.771861366578293	0.531971058097404	1.0
MR-IVW	glutamine	HMDB0000641	heme	HMDB0003178	met-d-Gln	M32593	12:4051876-4551876	0.266246376410663	0.79873912923199	0.738882680363527	1.0
MR-IVW	glutamine	HMDB0000641	heme	HMDB0003178	met-d-Gln	M32593	12:46377388-47736079	-0.240136828926853	0.314447234473252	0.445058407770545	2.0
MR-IVW	glutamine	HMDB0000641	heme	HMDB0003178	met-d-Gln	M32593	12:55949170-57674145	-0.0075552405661608	0.0973614668652273	0.938146318062116	3.0
MR-IVW	glutamine	HMDB0000641	heme	HMDB0003178	met-d-Gln	M32593	12:59330993-60240767	0.278990410943715	0.335852444956779	0.406146853174041	2.0
MR-IVW	glutamine	HMDB0000641	heme	HMDB0003178	met-d-Gln	M32593	12:121134495-121634495	0.519726363361663	0.80473759488258	0.518387298084667	1.0
MR-IVW	glutamine	HMDB0000641	heme	HMDB0003178	met-d-Gln	M32593	14:21242229-21782312	-0.28028800647579	0.763006239850767	0.713360245635697	1.0
MR-IVW	glutamine	HMDB0000641	heme	HMDB0003178	met-d-Gln	M32593	14:74940531-75440531	-1.02955967804668	0.742633210394325	0.16563589429871	1.0
MR-IVW	glutamine	HMDB0000641	heme	HMDB0003178	met-d-Gln	M32593	14:100545139-101045139	0.54982736313135	0.610919292368167	0.36812025069352	1.0
MR-IVW	glutamine	HMDB0000641	heme	HMDB0003178	met-d-Gln	M32593	16:70118909-70618909	-0.107985493347144	0.777495552099462	0.889537951249032	1.0
MR-IVW	glutamine	HMDB0000641	heme	HMDB0003178	met-d-Gln	M32593	17:25345818-25845818	-0.110065115673164	0.676114281992316	0.870683232746343	1.0
MR-IVW	glutamine	HMDB0000641	heme	HMDB0003178	met-d-Gln	M32593	18:31306350-31806350	1.16283953154507	0.812141895047349	0.152195862428789	1.0
MR-IVW	glutamine	HMDB0000641	heme	HMDB0003178	met-d-Gln	M32593	20:55862882-56362882	0.21103511630493	0.77379542645143	0.785062868547565	1.0
MR-IVW	glutamine	HMDB0000641	heme	HMDB0003178	met-d-Gln	M32593	22:44074730-44574730	1.85922621219731	0.759402255686223	0.0143541707858852	1.0
MR-IVW	arginine	HMDB0000517	lactate	HMDB0000190	bioa_002	M00527	2:24182937-24682937	0.108502649293281	0.372009083291248	0.770541497710554	1.0
MR-IVW	arginine	HMDB0000517	lactate	HMDB0000190	bioa_002	M00527	2:211333022-211833022	-0.561243935773537	0.25983515545071	0.0307726695678499	1.0
MR-IVW	arginine	HMDB0000517	lactate	HMDB0000190	bioa_002	M00527	2:219037276-219788019	0.0985876848934705	0.283439594068728	0.727970796961297	1.0
MR-IVW	arginine	HMDB0000517	lactate	HMDB0000190	bioa_002	M00527	4:144583533-145083533	-0.290121553805651	0.278033155730414	0.296726844041478	1.0
MR-IVW	arginine	HMDB0000517	lactate	HMDB0000190	bioa_002	M00527	5:177386199-177886199	0.0767260684887865	0.341004748839054	0.821979274262542	1.0
MR-IVW	arginine	HMDB0000517	lactate	HMDB0000190	bioa_002	M00527	6:131339506-132265729	0.0043361113723384	0.125324126629294	0.972399359467843	2.0
MR-IVW	arginine	HMDB0000517	lactate	HMDB0000190	bioa_002	M00527	6:135177817-135677817	-0.067212000631034	0.322617603028962	0.834968706358955	1.0
MR-IVW	arginine	HMDB0000517	lactate	HMDB0000190	bioa_002	M00527	6:139590693-140090693	-0.0369450725062584	0.283245555881319	0.896222449100447	1.0
MR-IVW	arginine	HMDB0000517	lactate	HMDB0000190	bioa_002	M00527	10:99898951-100398951	-0.407169179693021	0.360188120497673	0.258293064655505	1.0
MR-IVW	arginine	HMDB0000517	lactate	HMDB0000190	bioa_002	M00527	12:46680313-47435518	0.218786299336439	0.304738059790041	0.47278890732307	1.0
MR-IVW	arginine	HMDB0000517	lactate	HMDB0000190	bioa_002	M00527	16:68076200-68576200	-0.525623246323989	0.350415497549326	0.133614402537716	1.0
MR-IVW	arginine	HMDB0000517	lactate	HMDB0000190	bioa_002	M00527	19:12757458-13257458	0.187648482861407	0.196177959355108	0.338808706669851	1.0
MR-IVW	acetylphosphate	HMDB0001494	n-acetyl-aspartyl-glutamate (naag)	HMDB0001067	M15488	GCST90200684	1:109564880-110064880	-0.0715854986156226	0.169749170515063	0.673234227734057	1.0
MR-IVW	acetylphosphate	HMDB0001494	n-acetyl-aspartyl-glutamate (naag)	HMDB0001067	M15488	GCST90200684	6:96128415-96628415	-0.0933427296332584	0.175891335621853	0.595637727733963	1.0
MR-IVW	cystine	HMDB0000192	lactate	HMDB0000190	M31454	met-d-Lactate	22:24745202-25245202	0.022150995689349	0.0194270832656181	0.25419794159383	1.0
MR-IVW	citrulline	HMDB0000904	eicosapentaenoate (epa; 20:5n3)	HMDB0001999	M02132	GCST90200349	10:97115163-97871266	-0.0678773921473746	0.155842138367079	0.663161630391845	1.0
MR-IVW	3-methyl-2-oxovalerate	HMDB0000491	glycine	HMDB0000123	M15676	bioa_008	2:27480940-27980940	-0.135752803654137	0.0523132191345421	0.009459091899609	1.0
MR-IVW	3-methyl-2-oxovalerate	HMDB0000491	glycine	HMDB0000123	M15676	bioa_008	4:88976422-89476422	-0.0217504759112145	0.0369278029052877	0.555861273608806	1.0
MR-IVW	tryptophan	HMDB0000929	n-acetyl-aspartyl-glutamate (naag)	HMDB0001067	bioa_020	GCST90200684	4:156560755-157060755	0.0498658114559515	0.158955163168868	0.753741366103302	1.0
MR-IVW	tryptophan	HMDB0000929	n-acetyl-aspartyl-glutamate (naag)	HMDB0001067	bioa_020	GCST90200684	6:111336667-112095774	0.0004849109500475	0.192754472685552	0.997992770040986	1.0
MR-IVW	acetoacetate	HMDB0000060	tryptophan	HMDB0000929	met-d-Acetoacetate	M00054	1:230046470-230546470	-0.0449771243516663	0.719633989626748	0.950164661941512	1.0
MR-IVW	acetoacetate	HMDB0000060	tryptophan	HMDB0000929	met-d-Acetoacetate	M00054	5:41395751-42449922	0.047282840559398	0.354621304195491	0.893929766752774	1.0
MR-IVW	acetoacetate	HMDB0000060	tryptophan	HMDB0000929	met-d-Acetoacetate	M00054	8:8933102-9433102	-0.631614176581436	0.606349609518177	0.297566248363503	1.0
MR-IVW	acetoacetate	HMDB0000060	tryptophan	HMDB0000929	met-d-Acetoacetate	M00054	10:113686244-114186244	0.272374890126904	0.680937225317266	0.689156516779354	1.0
MR-IVW	acetoacetate	HMDB0000060	tryptophan	HMDB0000929	met-d-Acetoacetate	M00054	11:116373213-116873213	-0.612640232901123	0.429049269794868	0.153320119912424	2.0
MR-IVW	acetoacetate	HMDB0000060	tryptophan	HMDB0000929	met-d-Acetoacetate	M00054	12:122333527-122833527	0.0661584508450359	0.595426057605364	0.911528237909383	1.0
MR-IVW	tryptophan	HMDB0000929	dihydroorotate	HMDB03349	bioa_020	GCST90200444	4:156560755-157060755	0.0801627630303343	0.154128193304541	0.602990759701746	1.0
MR-IVW	tryptophan	HMDB0000929	dihydroorotate	HMDB03349	bioa_020	GCST90200444	6:111336667-112095774	-0.0420723712324721	0.186902437080232	0.82189884778751	1.0
MR-IVW	caffeine	HMDB0001847	3-methyl-2-oxovalerate	HMDB0000491	M00569	M15676	7:17037106-17537106	0.0466936358530425	0.134244203077498	0.727970796961299	1.0
MR-IVW	caffeine	HMDB0001847	3-methyl-2-oxovalerate	HMDB0000491	M00569	M15676	15:74777880-75277880	0.181424738519042	0.155506918730608	0.243345009148762	1.0
MR-IVW	3-methyl-2-oxovalerate	HMDB0000491	histidine	HMDB0000177	M15676	M00059	2:27480940-27980940	-0.354317308478302	0.170072308069585	0.0372208503797731	1.0
MR-IVW	3-methyl-2-oxovalerate	HMDB0000491	histidine	HMDB0000177	M15676	M00059	4:88976422-89476422	0.0811907213166649	0.121786081974997	0.504985075093844	1.0
MR-IVW	phenylalanine	HMDB0000159	glutamine	HMDB0000641	met-d-Phe	M00053	6:17868392-18368392	-0.268464646672664	0.693533670571061	0.698684565645406	1.0
MR-IVW	phenylalanine	HMDB0000159	glutamine	HMDB0000641	met-d-Phe	M00053	11:57019429-57519429	-0.137533011432376	0.330079227437705	0.676922239021382	1.0
MR-IVW	phenylalanine	HMDB0000159	glutamine	HMDB0000641	met-d-Phe	M00053	12:56671418-57171418	-5.26663348259985	0.680721334485694	1.01916499253353e-14	1.0
MR-IVW	phenylalanine	HMDB0000159	glutamine	HMDB0000641	met-d-Phe	M00053	12:102890425-104124563	-0.099845781830749	0.164401496760999	0.543632656186749	5.0
MR-IVW	phenylalanine	HMDB0000159	glutamine	HMDB0000641	met-d-Phe	M00053	14:55161744-55661744	-0.233350343344173	0.424273351534863	0.582319373576695	1.0
MR-IVW	phenylalanine	HMDB0000159	glutamine	HMDB0000641	met-d-Phe	M00053	16:16004626-16504626	0.587634948007859	0.70516193760943	0.404656761927285	1.0
MR-IVW	4-acetamidobutanoate	HMDB0003681	myo-inositol	HMDB0000211	M01558	M19934	8:18010431-18510431	0.0232580753738565	0.059806479532775	0.697358341877482	1.0
MR-IVW	4-acetamidobutanoate	HMDB0003681	myo-inositol	HMDB0000211	M01558	M19934	18:22536478-23036478	0.154542019219544	0.17514762178215	0.37758597547425	1.0
MR-IVW	valine	HMDB0000883	citrate	HMDB0000094	M01649	GCST90200304	4:88976422-89476422	0.0444201299448623	0.149439388546208	0.766279371956	1.0
MR-IVW	leucine	HMDB0000687	pantothenate	HMDB0000210	met-d-Leu	M01508	2:27480940-28253616	1.42267717432704	0.339354188371588	2.76131129057926e-05	1.0
MR-IVW	leucine	HMDB0000687	pantothenate	HMDB0000210	met-d-Leu	M01508	2:64975088-65475088	-1.17376506186566	0.726616466869214	0.106227429780003	1.0
MR-IVW	leucine	HMDB0000687	pantothenate	HMDB0000210	met-d-Leu	M01508	2:165251927-165751927	0.194699554194393	0.506218840905426	0.700522394103851	1.0
MR-IVW	leucine	HMDB0000687	pantothenate	HMDB0000210	met-d-Leu	M01508	3:135548658-136048658	-0.668305003487132	0.732979681243952	0.361892593456348	1.0
MR-IVW	leucine	HMDB0000687	pantothenate	HMDB0000210	met-d-Leu	M01508	4:88670985-89475171	0.204826453407912	0.184463992673634	0.266832218352773	2.0
MR-IVW	leucine	HMDB0000687	pantothenate	HMDB0000210	met-d-Leu	M01508	8:76204025-76704025	0.295552722832104	0.717770898306541	0.680511892901687	1.0
MR-IVW	leucine	HMDB0000687	pantothenate	HMDB0000210	met-d-Leu	M01508	12:56220625-57115338	0.165398386290239	0.620403746069995	0.789778710092768	2.0
MR-IVW	leucine	HMDB0000687	pantothenate	HMDB0000210	met-d-Leu	M01508	12:111660219-112160219	0.633864312285944	0.68668633830977	0.355967119733729	1.0
MR-IVW	leucine	HMDB0000687	pantothenate	HMDB0000210	met-d-Leu	M01508	16:69315747-70908300	0.0253255171712108	0.272249309590534	0.925885085858516	1.0
MR-IVW	leucine	HMDB0000687	pantothenate	HMDB0000210	met-d-Leu	M01508	16:71899923-72399923	0.618754501329502	0.434800460393703	0.154713857286325	1.0
MR-IVW	leucine	HMDB0000687	pantothenate	HMDB0000210	met-d-Leu	M01508	19:49054215-49554215	0.529215568826703	0.661519461033381	0.423710797166795	1.0
MR-IVW	leucine	HMDB0000687	pantothenate	HMDB0000210	met-d-Leu	M01508	22:18665282-19165282	0.049779558049907	0.696913812698733	0.943056670967046	1.0
MR-IVW	creatinine	HMDB0000562	alpha-tocopherol	HMDB0001893	met-d-Creatinine	M01561	1:62775942-63275942	1.70562929096754	0.574527761168011	0.0029901375906987	1.0
MR-IVW	creatinine	HMDB0000562	alpha-tocopherol	HMDB0001893	met-d-Creatinine	M01561	1:78344069-78844069	0.0346228423804769	0.623211162848632	0.955695871316439	1.0
MR-IVW	creatinine	HMDB0000562	alpha-tocopherol	HMDB0001893	met-d-Creatinine	M01561	1:150079982-151190625	0.190155541644812	0.586312920071514	0.745692505957831	1.0
MR-IVW	creatinine	HMDB0000562	alpha-tocopherol	HMDB0001893	met-d-Creatinine	M01561	1:212502129-213002129	-0.834384073005612	0.703500296847867	0.235603931976012	1.0
MR-IVW	creatinine	HMDB0000562	alpha-tocopherol	HMDB0001893	met-d-Creatinine	M01561	2:15538692-16038692	-1.10090325488627	0.696489814315802	0.113959193634688	1.0
MR-IVW	creatinine	HMDB0000562	alpha-tocopherol	HMDB0001893	met-d-Creatinine	M01561	2:18426203-18926203	-0.265765036310794	0.633747394279592	0.674956824198371	1.0
MR-IVW	creatinine	HMDB0000562	alpha-tocopherol	HMDB0001893	met-d-Creatinine	M01561	2:54331356-54831356	-1.0137088348743	0.707683526233	0.152020102288259	1.0
MR-IVW	creatinine	HMDB0000562	alpha-tocopherol	HMDB0001893	met-d-Creatinine	M01561	2:73303397-74097901	-0.242790361984587	0.614116797961016	0.692585461896194	1.0
MR-IVW	creatinine	HMDB0000562	alpha-tocopherol	HMDB0001893	met-d-Creatinine	M01561	2:121056440-121556440	-0.192231970130699	0.576695910392101	0.738882680363529	1.0
MR-IVW	creatinine	HMDB0000562	alpha-tocopherol	HMDB0001893	met-d-Creatinine	M01561	2:176734544-177234544	-1.02271256669811	0.647022236074314	0.113959193634688	1.0
MR-IVW	creatinine	HMDB0000562	alpha-tocopherol	HMDB0001893	met-d-Creatinine	M01561	2:211293055-211793055	-1.0326364822145	0.530272788164202	0.0514905811821024	1.0
MR-IVW	creatinine	HMDB0000562	alpha-tocopherol	HMDB0001893	met-d-Creatinine	M01561	2:217394852-217894852	-0.0690590680001846	0.535207777001455	0.897332123936809	1.0
MR-IVW	creatinine	HMDB0000562	alpha-tocopherol	HMDB0001893	met-d-Creatinine	M01561	2:220108198-220608198	0.180864647521507	0.560680407316668	0.747012853671545	1.0
MR-IVW	creatinine	HMDB0000562	alpha-tocopherol	HMDB0001893	met-d-Creatinine	M01561	3:38187471-38687471	0.2538441372657	0.676917699375198	0.707660466654552	1.0
MR-IVW	creatinine	HMDB0000562	alpha-tocopherol	HMDB0001893	met-d-Creatinine	M01561	3:121465319-121965319	-0.0473940133314404	0.710910199971679	0.946847071399275	1.0
MR-IVW	creatinine	HMDB0000562	alpha-tocopherol	HMDB0001893	met-d-Creatinine	M01561	3:141462708-141962708	-1.32155808834242	0.581485558870664	0.0230426200877619	1.0
MR-IVW	creatinine	HMDB0000562	alpha-tocopherol	HMDB0001893	met-d-Creatinine	M01561	3:185024780-185524780	0.906854157912928	0.64487406784919	0.159649901642809	1.0
MR-IVW	creatinine	HMDB0000562	alpha-tocopherol	HMDB0001893	met-d-Creatinine	M01561	4:76880934-77664144	-0.132162383803032	0.273135593192934	0.628477445586289	1.0
MR-IVW	creatinine	HMDB0000562	alpha-tocopherol	HMDB0001893	met-d-Creatinine	M01561	4:103323863-104102802	0.419163384824034	0.546734849770479	0.443279727088509	1.0
MR-IVW	creatinine	HMDB0000562	alpha-tocopherol	HMDB0001893	met-d-Creatinine	M01561	5:39144851-39644851	0.830478075318109	0.476755932127062	0.0815197340434247	1.0
MR-IVW	creatinine	HMDB0000562	alpha-tocopherol	HMDB0001893	met-d-Creatinine	M01561	5:53045546-53835870	1.02812554349535	0.679297234095142	0.130149271197461	1.0
MR-IVW	creatinine	HMDB0000562	alpha-tocopherol	HMDB0001893	met-d-Creatinine	M01561	5:176565124-177065124	0.105352275827856	0.386291678035472	0.78506286854756	1.0
MR-IVW	creatinine	HMDB0000562	alpha-tocopherol	HMDB0001893	met-d-Creatinine	M01561	6:43556335-44056335	0.485872042787416	0.543033459585938	0.370927779274683	1.0
MR-IVW	creatinine	HMDB0000562	alpha-tocopherol	HMDB0001893	met-d-Creatinine	M01561	6:108750742-109250742	0.194475202411447	0.691467386351818	0.778518657215876	1.0
MR-IVW	creatinine	HMDB0000562	alpha-tocopherol	HMDB0001893	met-d-Creatinine	M01561	6:133547208-134047208	0.44256805252298	0.623618619464201	0.477904197979374	1.0
MR-IVW	creatinine	HMDB0000562	alpha-tocopherol	HMDB0001893	met-d-Creatinine	M01561	6:160418389-160927934	0.115715840507637	0.409456051027032	0.777476813801198	1.0
MR-IVW	creatinine	HMDB0000562	alpha-tocopherol	HMDB0001893	met-d-Creatinine	M01561	7:25488956-25988956	0.146178671807198	0.647362689431879	0.821351959007177	1.0
MR-IVW	creatinine	HMDB0000562	alpha-tocopherol	HMDB0001893	met-d-Creatinine	M01561	7:76984640-77791673	0.495052897784047	0.633667709163583	0.434655471356173	1.0
MR-IVW	creatinine	HMDB0000562	alpha-tocopherol	HMDB0001893	met-d-Creatinine	M01561	7:128492221-128992221	0.386552655422849	0.644254425704751	0.548506235500148	1.0
MR-IVW	creatinine	HMDB0000562	alpha-tocopherol	HMDB0001893	met-d-Creatinine	M01561	7:151165041-151665041	-0.0516290534989058	0.309774320993448	0.867632334778198	1.0
MR-IVW	creatinine	HMDB0000562	alpha-tocopherol	HMDB0001893	met-d-Creatinine	M01561	7:155370831-155870831	-0.290617431747284	0.617562042462983	0.637934810590959	1.0
MR-IVW	creatinine	HMDB0000562	alpha-tocopherol	HMDB0001893	met-d-Creatinine	M01561	8:8031142-9250941	0.666535174474804	0.645034039814328	0.301447933138051	1.0
MR-IVW	creatinine	HMDB0000562	alpha-tocopherol	HMDB0001893	met-d-Creatinine	M01561	8:10561829-11945872	-0.0213781075171084	0.662721333030383	0.974266251454283	1.0
MR-IVW	creatinine	HMDB0000562	alpha-tocopherol	HMDB0001893	met-d-Creatinine	M01561	8:19609539-20109539	-0.338252074308259	0.655363393972252	0.605764292132078	1.0
MR-IVW	creatinine	HMDB0000562	alpha-tocopherol	HMDB0001893	met-d-Creatinine	M01561	8:23527006-24027006	-0.863587793319125	0.575725195546081	0.133614402537715	1.0
MR-IVW	creatinine	HMDB0000562	alpha-tocopherol	HMDB0001893	met-d-Creatinine	M01561	9:71184707-71684707	0.663811356128547	0.568981162395901	0.243345009148766	1.0
MR-IVW	creatinine	HMDB0000562	alpha-tocopherol	HMDB0001893	met-d-Creatinine	M01561	10:52398454-52898454	-0.0964918747920468	0.592735802294029	0.870683232746344	1.0
MR-IVW	creatinine	HMDB0000562	alpha-tocopherol	HMDB0001893	met-d-Creatinine	M01561	11:15629946-16129946	-0.586974919329148	0.699854711507833	0.401632246433541	1.0
MR-IVW	creatinine	HMDB0000562	alpha-tocopherol	HMDB0001893	met-d-Creatinine	M01561	11:30504837-31294673	-0.29178557365761	0.432540450944739	0.499939063707112	2.0
MR-IVW	creatinine	HMDB0000562	alpha-tocopherol	HMDB0001893	met-d-Creatinine	M01561	11:116373213-117240760	1.16039324522548	0.67301657549761	0.0846776258033911	2.0
MR-IVW	creatinine	HMDB0000562	alpha-tocopherol	HMDB0001893	met-d-Creatinine	M01561	15:41118334-41871842	-0.0538821316446428	0.53882131644646	0.920344325445947	1.0
MR-IVW	creatinine	HMDB0000562	alpha-tocopherol	HMDB0001893	met-d-Creatinine	M01561	15:45400360-46179051	0.126844372809864	0.317110932024661	0.689156516779353	1.0
MR-IVW	creatinine	HMDB0000562	alpha-tocopherol	HMDB0001893	met-d-Creatinine	M01561	15:53700578-54200578	-0.0274775020984674	0.57702754406787	0.962019851444419	1.0
MR-IVW	creatinine	HMDB0000562	alpha-tocopherol	HMDB0001893	met-d-Creatinine	M01561	15:76097375-76597375	-0.800343817507698	0.576992054482291	0.165412255542074	1.0
MR-IVW	creatinine	HMDB0000562	alpha-tocopherol	HMDB0001893	met-d-Creatinine	M01561	16:20142332-21335139	0.0489073574348918	0.489711540463713	0.920447751198606	2.0
MR-IVW	creatinine	HMDB0000562	alpha-tocopherol	HMDB0001893	met-d-Creatinine	M01561	16:89453424-89953424	-0.837650345557294	0.628237759167971	0.182422439451736	1.0
MR-IVW	creatinine	HMDB0000562	alpha-tocopherol	HMDB0001893	met-d-Creatinine	M01561	17:19176536-19724875	-0.435222667906565	0.689102557518733	0.527662046790787	1.0
MR-IVW	creatinine	HMDB0000562	alpha-tocopherol	HMDB0001893	met-d-Creatinine	M01561	17:37200083-37954217	0.96340291476053	0.475102807279165	0.0425829333663591	1.0
MR-IVW	creatinine	HMDB0000562	alpha-tocopherol	HMDB0001893	met-d-Creatinine	M01561	17:58690466-59700441	0.246550451829822	0.331602934536713	0.457172323464331	2.0
MR-IVW	creatinine	HMDB0000562	alpha-tocopherol	HMDB0001893	met-d-Creatinine	M01561	19:32940263-33709298	0.121472022780128	0.593863222480636	0.837927275162679	1.0
MR-IVW	creatinine	HMDB0000562	alpha-tocopherol	HMDB0001893	met-d-Creatinine	M01561	20:32653904-33537782	-0.195982805523076	0.552315179201398	0.722710426810278	1.0
MR-IVW	creatinine	HMDB0000562	alpha-tocopherol	HMDB0001893	met-d-Creatinine	M01561	22:38345240-38845240	0.258479163481069	0.572346719136655	0.651547872829127	1.0
MR-IVW	glycochenodeoxycholate	HMDB0000637	glycine	HMDB0000123	M32346	GCST90200707	6:156877825-157377825	-0.213538681433504	0.15259495856221	0.161698376970848	1.0
MR-IVW	leucine	HMDB0000687	alpha-ketoglutarate	HMDB0000208	met-d-Leu	M33453	2:27480940-28253616	-0.238999851208015	0.380227036012753	0.529629670287599	1.0
MR-IVW	leucine	HMDB0000687	alpha-ketoglutarate	HMDB0000208	met-d-Leu	M33453	2:64975088-65475088	0.397190228912931	0.813294278250283	0.625286305140079	1.0
MR-IVW	leucine	HMDB0000687	alpha-ketoglutarate	HMDB0000208	met-d-Leu	M33453	2:165251927-165751927	-0.204574314716767	0.566513486907969	0.718016387438886	1.0
MR-IVW	leucine	HMDB0000687	alpha-ketoglutarate	HMDB0000208	met-d-Leu	M33453	3:135548658-136048658	-0.782981624407159	0.820266463664644	0.339807612284685	1.0
MR-IVW	leucine	HMDB0000687	alpha-ketoglutarate	HMDB0000208	met-d-Leu	M33453	4:88670985-89475171	-0.0204176697141443	0.198464316611574	0.918059567550238	2.0
MR-IVW	leucine	HMDB0000687	alpha-ketoglutarate	HMDB0000208	met-d-Leu	M33453	8:76204025-76704025	0.285605173674469	0.803264550959444	0.722173432772911	1.0
MR-IVW	leucine	HMDB0000687	alpha-ketoglutarate	HMDB0000208	met-d-Leu	M33453	12:56220625-57115338	0.402386876183901	0.464700292354519	0.386541588783961	2.0
MR-IVW	leucine	HMDB0000687	alpha-ketoglutarate	HMDB0000208	met-d-Leu	M33453	12:111660219-112160219	0.96052204145776	0.768417633166208	0.21129954733371	1.0
MR-IVW	leucine	HMDB0000687	alpha-ketoglutarate	HMDB0000208	met-d-Leu	M33453	16:69315747-70908300	0.574212332181455	0.304582193591902	0.0593966462442369	1.0
MR-IVW	leucine	HMDB0000687	alpha-ketoglutarate	HMDB0000208	met-d-Leu	M33453	16:71899923-72399923	-0.297392365659131	0.486642052896758	0.541126024471667	1.0
MR-IVW	leucine	HMDB0000687	alpha-ketoglutarate	HMDB0000208	met-d-Leu	M33453	19:49054215-49554215	-0.377148588311028	0.740328710388318	0.610448075861919	1.0
MR-IVW	leucine	HMDB0000687	alpha-ketoglutarate	HMDB0000208	met-d-Leu	M33453	22:18665282-19165282	-0.762527471186008	0.779857640985693	0.328184244123872	1.0
MR-IVW	glycochenodeoxycholate	HMDB0000637	urea	HMDB0000294	M32346	M01670	6:156877825-157377825	-0.134849053451012	0.161818864141214	0.404656761927287	1.0
MR-IVW	creatinine	HMDB0000562	n-stearoyl-sphingosine (d18:1/18:0)*	HMDB0004950	M00513	GCST90200341	7:23845366-24345366	0.0847408941242795	0.163813940042268	0.604946997171546	1.0
MR-IVW	creatinine	HMDB0000562	citrulline	HMDB0000904	M00513	M02132	7:23845366-24345366	0.132972982522764	0.173887746375923	0.444446702634926	1.0
MR-IVW	pantothenate	HMDB0000210	bilirubin (z,z)	HMDB0000054	M01508	M27716	2:27200724-27700724	-0.0102587525926209	0.169269417778246	0.95167294673366	1.0
MR-IVW	glycine	HMDB0000123	3-(4-hydroxyphenyl)lactate	HMDB0000755	M32338	M32197	2:211289363-212090389	-0.0470577540487001	0.0486502218223765	0.333410576724524	2.0
MR-IVW	pyruvate	HMDB0000243	n-acetylornithine	HMDB0003357	met-d-Pyruvate	bioa_023	1:154991807-156271079	-0.0339890263757349	0.212431414848363	0.872881074217146	1.0
MR-IVW	pyruvate	HMDB0000243	n-acetylornithine	HMDB0003357	met-d-Pyruvate	bioa_023	1:207429229-207929229	-0.217802424431298	0.310259863862245	0.482679163447623	1.0
MR-IVW	pyruvate	HMDB0000243	n-acetylornithine	HMDB0003357	met-d-Pyruvate	bioa_023	2:27480940-28253616	0.0096231816990405	0.213848482200956	0.964107308955731	1.0
MR-IVW	pyruvate	HMDB0000243	n-acetylornithine	HMDB0003357	met-d-Pyruvate	bioa_023	2:60468043-60968043	0.0170333199390723	0.288700337950377	0.952952108113398	1.0
MR-IVW	pyruvate	HMDB0000243	n-acetylornithine	HMDB0003357	met-d-Pyruvate	bioa_023	2:173097338-173854224	0.022647940201683	0.109410339138572	0.836009858498774	1.0
MR-IVW	pyruvate	HMDB0000243	n-acetylornithine	HMDB0003357	met-d-Pyruvate	bioa_023	3:56611222-57111222	0.0375820055360064	0.272333373449337	0.890240417547464	1.0
MR-IVW	pyruvate	HMDB0000243	n-acetylornithine	HMDB0003357	met-d-Pyruvate	bioa_023	5:131157493-131957429	-0.15775917906276	0.220951231180337	0.47522717945461	1.0
MR-IVW	pyruvate	HMDB0000243	n-acetylornithine	HMDB0003357	met-d-Pyruvate	bioa_023	8:106322270-106822270	0.0339098755321272	0.289827996001091	0.906860053481881	1.0
MR-IVW	pyruvate	HMDB0000243	n-acetylornithine	HMDB0003357	met-d-Pyruvate	bioa_023	9:135611502-136391870	-0.91833784763949	0.328799802233974	0.005222169194676	1.0
MR-IVW	pyruvate	HMDB0000243	n-acetylornithine	HMDB0003357	met-d-Pyruvate	bioa_023	10:2869150-3388009	-0.0693094624310827	0.0992972241133001	0.485177194065235	1.0
MR-IVW	pyruvate	HMDB0000243	n-acetylornithine	HMDB0003357	met-d-Pyruvate	bioa_023	11:56961646-57461646	0.107644996605875	0.330199376091639	0.744424355128795	1.0
MR-IVW	pyruvate	HMDB0000243	n-acetylornithine	HMDB0003357	met-d-Pyruvate	bioa_023	12:48145900-49077761	-0.0968091651173354	0.110428881744232	0.380668477424384	2.0
MR-IVW	pyruvate	HMDB0000243	n-acetylornithine	HMDB0003357	met-d-Pyruvate	bioa_023	16:69379588-70929689	-0.529091134093233	0.214120248520125	0.0134735818737923	1.0
MR-IVW	pyruvate	HMDB0000243	n-acetylornithine	HMDB0003357	met-d-Pyruvate	bioa_023	18:43532791-44032791	-0.404275640477165	0.351544035197536	0.250143871274302	1.0
MR-IVW	pyruvate	HMDB0000243	n-acetylornithine	HMDB0003357	met-d-Pyruvate	bioa_023	21:45449580-45972811	0.179608459310078	0.170083768286059	0.290968214862576	1.0
MR-IVW	acetate	HMDB0000042	n-palmitoyl-sphinganine (d18:0/16:0)	HMDB11760	met-d-Acetate	GCST90200064	2:27480940-27980940	-0.85069364658505	0.67710846580701	0.208984591713453	1.0
MR-IVW	acetate	HMDB0000042	n-palmitoyl-sphinganine (d18:0/16:0)	HMDB11760	met-d-Acetate	GCST90200064	2:136358646-136858646	-1.1445754456998	0.620768254802347	0.0652116028520259	1.0
MR-IVW	acetate	HMDB0000042	n-palmitoyl-sphinganine (d18:0/16:0)	HMDB11760	met-d-Acetate	GCST90200064	9:4513491-5013491	0.0637473640892618	0.502251027320002	0.899001095160504	1.0
MR-IVW	acetate	HMDB0000042	n-palmitoyl-sphinganine (d18:0/16:0)	HMDB11760	met-d-Acetate	GCST90200064	12:111634608-112523499	-0.163976344064314	0.594108958338783	0.782545129550112	1.0
MR-IVW	acetate	HMDB0000042	n-palmitoyl-sphinganine (d18:0/16:0)	HMDB11760	met-d-Acetate	GCST90200064	12:112590766-113090766	-0.172952401869793	0.604242533946016	0.774701890032688	1.0
MR-IVW	acetate	HMDB0000042	n-palmitoyl-sphinganine (d18:0/16:0)	HMDB11760	met-d-Acetate	GCST90200064	15:43683941-44183941	-1.75440999576091	0.653020984986838	0.0072182074340957	1.0
MR-IVW	acetate	HMDB0000042	n-palmitoyl-sphinganine (d18:0/16:0)	HMDB11760	met-d-Acetate	GCST90200064	20:23910811-24695002	-0.138605521577267	0.588118298969742	0.813683892235414	1.0
MR-IVW	acetate	HMDB0000042	n-palmitoyl-sphinganine (d18:0/16:0)	HMDB11760	met-d-Acetate	GCST90200064	20:24698737-26432690	-0.221621733314296	0.316713747052963	0.484080903301008	3.0
MR-IVW	acetate	HMDB0000042	n-palmitoyl-sphinganine (d18:0/16:0)	HMDB11760	met-d-Acetate	GCST90200064	20:32973832-34017690	1.77481528403389	0.517644410313032	0.0006066181002396	1.0
MR-IVW	7-methylxanthine	HMDB0001991	cysteine	HMDB0000574	M34390	M31453	5:168189476-168689476	0.0790013977605293	0.158002795521059	0.617075077451974	1.0
MR-IVW	acetone	HMDB0001659	citrate	HMDB0000094	met-d-Acetone	M01564	1:120074995-120574995	-0.171887972104157	0.618796699574984	0.781182950867156	1.0
MR-IVW	acetone	HMDB0001659	citrate	HMDB0000094	met-d-Acetone	M01564	5:41206969-43455198	-0.320711695380186	0.253627436314089	0.206050900512476	2.0
MR-IVW	acetone	HMDB0001659	citrate	HMDB0000094	met-d-Acetone	M01564	8:126241733-126741733	1.46036293568353	0.641134947373255	0.0227398209763687	1.0
MR-IVW	acetone	HMDB0001659	citrate	HMDB0000094	met-d-Acetone	M01564	10:135065795-135607239	0.302545704762183	0.367376064858956	0.410205899880568	2.0
MR-IVW	acetone	HMDB0001659	citrate	HMDB0000094	met-d-Acetone	M01564	12:122365033-122865033	-1.17198502278178	0.619161898828111	0.0583768699514679	1.0
MR-IVW	acetone	HMDB0001659	citrate	HMDB0000094	met-d-Acetone	M01564	13:42058883-42558883	2.29094983147865	0.69893384689179	0.0010462772920052	1.0
MR-IVW	acetone	HMDB0001659	citrate	HMDB0000094	met-d-Acetone	M01564	19:45929043-46429043	0.756886240474718	0.681197616427246	0.266520525805011	1.0
MR-IVW	acetone	HMDB0001659	choline phosphate	HMDB0001565	met-d-Acetone	GCST90200363	1:120074995-120574995	0.715106210200543	0.669987220616094	0.285816950397859	1.0
MR-IVW	acetone	HMDB0001659	choline phosphate	HMDB0001565	met-d-Acetone	GCST90200363	5:41206969-43455198	0.0560710916338084	0.296855903327647	0.850184364520839	2.0
MR-IVW	acetone	HMDB0001659	choline phosphate	HMDB0001565	met-d-Acetone	GCST90200363	6:166522838-167022838	-0.131557620115382	0.581728639265152	0.821085174045529	1.0
MR-IVW	acetone	HMDB0001659	choline phosphate	HMDB0001565	met-d-Acetone	GCST90200363	8:126241733-126741733	-2.12159773928533	0.605676933028812	0.0004603020542872	1.0
MR-IVW	acetone	HMDB0001659	choline phosphate	HMDB0001565	met-d-Acetone	GCST90200363	10:135065795-135607239	0.0302824182505307	0.630620603981502	0.961700282006273	2.0
MR-IVW	acetone	HMDB0001659	choline phosphate	HMDB0001565	met-d-Acetone	GCST90200363	11:116461180-116961180	1.11777112036653	0.654776152776647	0.087802686648266	1.0
MR-IVW	acetone	HMDB0001659	choline phosphate	HMDB0001565	met-d-Acetone	GCST90200363	12:122365033-122865033	-0.738271620755031	0.550123535229612	0.179592555699784	1.0
MR-IVW	acetone	HMDB0001659	choline phosphate	HMDB0001565	met-d-Acetone	GCST90200363	12:123068455-124007504	-0.150124011855059	0.635479500227511	0.813248475590138	1.0
MR-IVW	acetone	HMDB0001659	choline phosphate	HMDB0001565	met-d-Acetone	GCST90200363	13:42058883-42558883	-1.30647941618021	0.658699990276376	0.0473204194793677	1.0
MR-IVW	acetone	HMDB0001659	choline phosphate	HMDB0001565	met-d-Acetone	GCST90200363	17:6935779-7435779	-0.57419461873083	0.480896196777742	0.232474259051361	1.0
MR-IVW	acetone	HMDB0001659	choline phosphate	HMDB0001565	met-d-Acetone	GCST90200363	19:45929043-46429043	0.0781852320435123	0.645522425230116	0.903596532997786	1.0
MR-IVW	leucine	HMDB0000687	betaine	HMDB0000043	bioa_011	GCST90200425	2:27480940-27980940	0.494672813318074	0.537992467367494	0.357845048442161	1.0
MR-IVW	leucine	HMDB0000687	betaine	HMDB0000043	bioa_011	GCST90200425	4:88972827-89472827	-0.38544740955206	0.218496663779708	0.0777171129237492	1.0
MR-IVW	leucine	HMDB0000687	betaine	HMDB0000043	bioa_011	GCST90200425	11:116336283-116883862	-0.239491953543498	0.586390717739132	0.682967534971984	1.0
MR-IVW	leucine	HMDB0000687	betaine	HMDB0000043	bioa_011	GCST90200425	15:58477325-58977325	-0.0639114990286822	0.496252298939207	0.897525149199773	1.0
MR-IVW	leucine	HMDB0000687	betaine	HMDB0000043	bioa_011	GCST90200425	16:70059237-70559237	0.160061992962504	0.318994967917697	0.61582956537627	1.0
MR-IVW	arachidonate (20:4n6)	HMDB0001043	creatinine	HMDB0000562	M01110	M00513	11:61330635-61830635	-0.0340078243525284	0.0525575467266348	0.517593873457392	1.0
MR-IVW	acetoacetate	HMDB0000060	arachidonate (20:4n6)	HMDB0001043	met-d-Acetoacetate	M01110	1:230046470-230546470	-0.213049942706559	0.719043556634653	0.767003814165869	1.0
MR-IVW	acetoacetate	HMDB0000060	arachidonate (20:4n6)	HMDB0001043	met-d-Acetoacetate	M01110	5:41395751-42449922	0.141731579292317	0.354328948230793	0.689156516779352	1.0
MR-IVW	acetoacetate	HMDB0000060	arachidonate (20:4n6)	HMDB0001043	met-d-Acetoacetate	M01110	8:8933102-9433102	0.656339670726351	0.6058520037474	0.278660494899243	1.0
MR-IVW	acetoacetate	HMDB0000060	arachidonate (20:4n6)	HMDB0001043	met-d-Acetoacetate	M01110	10:113686244-114186244	0.136077593642252	0.680387968211265	0.841480581121795	1.0
MR-IVW	acetoacetate	HMDB0000060	arachidonate (20:4n6)	HMDB0001043	met-d-Acetoacetate	M01110	11:116373213-116873213	-0.169297508130064	0.380974182355084	0.656767489412393	2.0
MR-IVW	acetoacetate	HMDB0000060	arachidonate (20:4n6)	HMDB0001043	met-d-Acetoacetate	M01110	12:122333527-122833527	0.127487049579746	0.594939564705479	0.830324257655795	1.0
MR-IVW	mannose	HMDB0000169	stearoyl sphingomyelin (d18:1/18:0)	HMDB0001348	M00584	GCST90200335	2:27182547-28770083	0.104119427628121	0.0710196154570447	0.142630368361034	1.0
MR-IVW	cholesterol	HMDB0000067	citrulline	HMDB0000904	M00063	GCST90200403	1:109571511-110071511	-0.272563955517756	0.173094198284488	0.115335685573905	1.0
MR-IVW	glycine	HMDB0000123	pantothenate	HMDB0000210	met-d-Gly	GCST90200279	1:11606378-12106378	0.550755386018182	0.661127916273497	0.404814163403278	1.0
MR-IVW	glycine	HMDB0000123	pantothenate	HMDB0000210	met-d-Gly	GCST90200279	1:75982013-76482013	0.293834457705976	0.37402156053107	0.432096976309401	1.0
MR-IVW	glycine	HMDB0000123	pantothenate	HMDB0000210	met-d-Gly	GCST90200279	1:120004506-120504506	-1.4426505323513	0.446283070668841	0.0012267315907087	2.0
MR-IVW	glycine	HMDB0000123	pantothenate	HMDB0000210	met-d-Gly	GCST90200279	1:151589838-152089838	0.516283009127874	0.725331469385259	0.476595404474906	1.0
MR-IVW	glycine	HMDB0000123	pantothenate	HMDB0000210	met-d-Gly	GCST90200279	2:165276338-165776338	-0.470568152619313	0.59532166968903	0.429268798109722	1.0
MR-IVW	glycine	HMDB0000123	pantothenate	HMDB0000210	met-d-Gly	GCST90200279	2:208538752-212979649	0.0055681798851303	0.0265313301287571	0.833767677251322	61.0
MR-IVW	glycine	HMDB0000123	pantothenate	HMDB0000210	met-d-Gly	GCST90200279	2:226790540-227290540	-0.134987855251151	0.660903679995634	0.838160175733321	1.0
MR-IVW	glycine	HMDB0000123	pantothenate	HMDB0000210	met-d-Gly	GCST90200279	3:12110357-12610357	0.200028209275594	0.673594491994648	0.76649978044012	1.0
MR-IVW	glycine	HMDB0000123	pantothenate	HMDB0000210	met-d-Gly	GCST90200279	3:48534270-49826414	-0.284619367931325	0.604752059238587	0.637899185779267	1.0
MR-IVW	glycine	HMDB0000123	pantothenate	HMDB0000210	met-d-Gly	GCST90200279	3:125116791-126249375	0.0315978398499302	0.176911288208665	0.858245208424686	5.0
MR-IVW	glycine	HMDB0000123	pantothenate	HMDB0000210	met-d-Gly	GCST90200279	4:102676923-103438709	0.130914569696478	0.563296380664608	0.816221157347512	1.0
MR-IVW	glycine	HMDB0000123	pantothenate	HMDB0000210	met-d-Gly	GCST90200279	5:90005685-90505685	0.473704910475254	0.560687986926905	0.398186960536075	1.0
MR-IVW	glycine	HMDB0000123	pantothenate	HMDB0000210	met-d-Gly	GCST90200279	5:131427047-131927047	1.37049471918412	0.64633010578693	0.0339701935724569	1.0
MR-IVW	glycine	HMDB0000123	pantothenate	HMDB0000210	met-d-Gly	GCST90200279	6:131620261-132120261	0.612667093271257	0.732283843333396	0.40278793761604	1.0
MR-IVW	glycine	HMDB0000123	pantothenate	HMDB0000210	met-d-Gly	GCST90200279	6:160518860-161018860	0.501924699274976	0.635545951974201	0.42967168571194	1.0
MR-IVW	glycine	HMDB0000123	pantothenate	HMDB0000210	met-d-Gly	GCST90200279	7:55560073-56715237	-0.110044149383277	0.256751057287591	0.66821251354015	2.0
MR-IVW	glycine	HMDB0000123	pantothenate	HMDB0000210	met-d-Gly	GCST90200279	8:8915380-9434231	0.100640129624901	0.222495179469527	0.65103487625935	2.0
MR-IVW	glycine	HMDB0000123	pantothenate	HMDB0000210	met-d-Gly	GCST90200279	8:17169461-17669461	0.0419774360851314	0.58384890590389	0.9426832623777	1.0
MR-IVW	glycine	HMDB0000123	pantothenate	HMDB0000210	met-d-Gly	GCST90200279	8:126212070-126756694	0.0447440691976823	0.387908016823251	0.908169998101286	2.0
MR-IVW	glycine	HMDB0000123	pantothenate	HMDB0000210	met-d-Gly	GCST90200279	9:5668443-7086536	-0.0730058666562505	0.161141705935346	0.650509981943056	4.0
MR-IVW	glycine	HMDB0000123	pantothenate	HMDB0000210	met-d-Gly	GCST90200279	11:8005408-8505408	-0.161759549916899	0.554912672069842	0.770665490480539	1.0
MR-IVW	glycine	HMDB0000123	pantothenate	HMDB0000210	met-d-Gly	GCST90200279	12:115016-615016	0.744902174468063	0.629864739936295	0.236952520874428	1.0
MR-IVW	glycine	HMDB0000123	pantothenate	HMDB0000210	met-d-Gly	GCST90200279	12:21136493-21636493	1.35123280939825	0.651615325408426	0.038110303313347	1.0
MR-IVW	glycine	HMDB0000123	pantothenate	HMDB0000210	met-d-Gly	GCST90200279	12:46468358-47667420	0.23547774366359	0.328423201912412	0.473377275743426	2.0
MR-IVW	glycine	HMDB0000123	pantothenate	HMDB0000210	met-d-Gly	GCST90200279	12:56615338-57115338	0.410627456907759	0.394236153429796	0.297607663834088	1.0
MR-IVW	glycine	HMDB0000123	pantothenate	HMDB0000210	met-d-Gly	GCST90200279	12:57516305-58016305	0.057773955109355	0.625812289018374	0.926445113018837	1.0
MR-IVW	glycine	HMDB0000123	pantothenate	HMDB0000210	met-d-Gly	GCST90200279	12:59343804-59843804	0.656828474340915	0.670143856320841	0.327021675026441	1.0
MR-IVW	glycine	HMDB0000123	pantothenate	HMDB0000210	met-d-Gly	GCST90200279	13:50472895-50972895	-0.0235980349586449	0.686930984747991	0.972595783969891	1.0
MR-IVW	glycine	HMDB0000123	pantothenate	HMDB0000210	met-d-Gly	GCST90200279	14:100551720-101051720	0.136973716717716	0.688149609923242	0.842226432615704	1.0
MR-IVW	glycine	HMDB0000123	pantothenate	HMDB0000210	met-d-Gly	GCST90200279	15:42451374-42951374	-0.0038135544757487	0.649544153355541	0.995315547462707	1.0
MR-IVW	glycine	HMDB0000123	pantothenate	HMDB0000210	met-d-Gly	GCST90200279	15:43028726-44613739	0.0073717462062591	0.4735183468832	0.98757901369083	1.0
MR-IVW	glycine	HMDB0000123	pantothenate	HMDB0000210	met-d-Gly	GCST90200279	15:58180763-58713267	0.225584782945049	0.367161950150774	0.538950170711519	2.0
MR-IVW	glycine	HMDB0000123	pantothenate	HMDB0000210	met-d-Gly	GCST90200279	16:79678196-80178196	-0.310197469594053	0.646898552181795	0.6315723982885	1.0
MR-IVW	glycine	HMDB0000123	pantothenate	HMDB0000210	met-d-Gly	GCST90200279	16:80626853-81422810	0.320066747239814	0.175078143860036	0.0675290664143103	2.0
MR-IVW	glycine	HMDB0000123	pantothenate	HMDB0000210	met-d-Gly	GCST90200279	17:45235982-45996386	0.253048965217461	0.371274807286109	0.495512261773336	1.0
MR-IVW	glycine	HMDB0000123	pantothenate	HMDB0000210	met-d-Gly	GCST90200279	19:17984588-18484588	-1.11067297061718	0.459458928496945	0.0156339827690403	1.0
MR-IVW	3-methyl-2-oxovalerate	HMDB0000491	dimethylglycine	HMDB0000092	M15676	GCST90200424	4:88976422-89476422	0.10716480065781	0.127855965300642	0.40193626009335	1.0
MR-IVW	4-acetamidobutanoate	HMDB0003681	glycine	HMDB0000123	M01558	met-d-Gly	8:18010431-18510431	-0.0546793122423624	0.0151249445469501	0.0003001455029195	1.0
MR-IVW	4-acetamidobutanoate	HMDB0003681	glycine	HMDB0000123	M01558	met-d-Gly	18:22536478-23036478	0.0120935801652145	0.0442988917239409	0.784853515346645	1.0
MR-IVW	leucine	HMDB0000687	creatinine	HMDB0000562	met-d-Leu	M00513	2:27480940-28253616	-0.374491117749491	0.335071000091651	0.263717761833699	1.0
MR-IVW	leucine	HMDB0000687	creatinine	HMDB0000562	met-d-Leu	M00513	2:64975088-65475088	-0.252971221310941	0.716751793714338	0.724132540388921	1.0
MR-IVW	leucine	HMDB0000687	creatinine	HMDB0000562	met-d-Leu	M00513	2:165251927-165751927	-0.0881053555962909	0.499263681712318	0.859924253238214	1.0
MR-IVW	leucine	HMDB0000687	creatinine	HMDB0000562	met-d-Leu	M00513	3:135548658-136048658	-0.682740008956199	0.722901185953624	0.344942578828617	1.0
MR-IVW	leucine	HMDB0000687	creatinine	HMDB0000562	met-d-Leu	M00513	4:88670985-89475171	0.109000376954735	0.174899175090298	0.533141038589483	2.0
MR-IVW	leucine	HMDB0000687	creatinine	HMDB0000562	met-d-Leu	M00513	8:76204025-76704025	-0.471926886716967	0.707890330075454	0.504985075093848	1.0
MR-IVW	leucine	HMDB0000687	creatinine	HMDB0000562	met-d-Leu	M00513	12:56220625-57115338	-0.0934379511254284	0.40954544418504	0.819529330568343	2.0
MR-IVW	leucine	HMDB0000687	creatinine	HMDB0000562	met-d-Leu	M00513	12:111660219-112160219	0.71707216287631	0.677234820494293	0.289680155734686	1.0
MR-IVW	leucine	HMDB0000687	creatinine	HMDB0000562	met-d-Leu	M00513	16:69315747-70908300	-0.178999073127558	0.268498609691338	0.504985075093848	1.0
MR-IVW	leucine	HMDB0000687	creatinine	HMDB0000562	met-d-Leu	M00513	16:71899923-72399923	-0.37840675391547	0.428860987770868	0.377585975474251	1.0
MR-IVW	leucine	HMDB0000687	creatinine	HMDB0000562	met-d-Leu	M00513	19:49054215-49554215	-0.79736331177995	0.652388164183593	0.221623602459392	1.0
MR-IVW	leucine	HMDB0000687	creatinine	HMDB0000562	met-d-Leu	M00513	22:18665282-19165282	-1.20258298245115	0.687190275686367	0.0801183137276331	1.0
MR-IVW	bilirubin (z,z)	HMDB0000054	threonine	HMDB0000167	M27716	M01284	2:234140469-234918570	0.0385058376137902	0.0440066715586174	0.381573905705021	1.0
MR-IVW	glycochenodeoxycholate	HMDB0000637	pyruvate	HMDB0000243	M32346	met-d-Pyruvate	6:156877825-157377825	-0.0363922541915095	0.0409505921870893	0.374171381682889	1.0
MR-IVW	valine	HMDB0000883	7-methylxanthine	HMDB0001991	M01649	M34390	4:88976422-89476422	-0.141353931984266	0.170939638678648	0.408280662559109	1.0
MR-IVW	pantothenate	HMDB0000210	taurochenodeoxycholate	HMDB0000951	M01508	M18494	2:27200724-27700724	-0.148220145721887	0.184576030521595	0.421957219878857	1.0
MR-IVW	kynurenine	HMDB0000684	ornithine	HMDB0000214	M15140	M01493	8:39556267-40056267	0.0346141462018972	0.166147901769109	0.834968706358957	1.0
MR-IVW	kynurenine	HMDB0000684	ornithine	HMDB0000214	M15140	M01493	12:111634608-112134608	0.148737705972659	0.115151772365929	0.196472605839389	1.0
MR-IVW	kynurenine	HMDB0000684	ornithine	HMDB0000214	M15140	M01493	12:112341686-113156415	0.0986527522826216	0.13927447381076	0.4787382817329	1.0
MR-IVW	kynurenine	HMDB0000684	ornithine	HMDB0000214	M15140	M01493	16:87628822-88128822	-0.249640118503811	0.0979600465014949	0.0108222311173319	1.0
MR-IVW	spermidine	HMDB0001257	urate	HMDB0000289	bioa_033	GCST90200307	1:247760300-248289451	0.0889684527421683	0.083701843750187	0.287817750157302	2.0
MR-IVW	spermidine	HMDB0001257	urate	HMDB0000289	bioa_033	GCST90200307	19:54070939-54570939	-0.0309594554287716	0.133355172316852	0.816415383143203	1.0
MR-IVW	valine	HMDB0000883	orotate	HMDB0000226	M01649	GCST90200392	4:88976422-89476422	0.115478571942514	0.15064332135308	0.443337529451122	1.0
MR-IVW	3-hydroxybutyrate (bhba)	HMDB0000011	n-formylanthranilic acid	HMDB0004089	met-d-bOHbutyrate	GCST90199960	1:230050269-230550269	0.197937988200882	0.572514910108139	0.72954247461095	1.0
MR-IVW	3-hydroxybutyrate (bhba)	HMDB0000011	n-formylanthranilic acid	HMDB0004089	met-d-bOHbutyrate	GCST90199960	5:41452897-42471829	-0.164727936890428	0.40382066243735	0.683329841301826	1.0
MR-IVW	3-hydroxybutyrate (bhba)	HMDB0000011	n-formylanthranilic acid	HMDB0004089	met-d-bOHbutyrate	GCST90199960	8:8059014-8559014	-0.0855207172702136	0.657690171477342	0.896541170756104	1.0
MR-IVW	3-hydroxybutyrate (bhba)	HMDB0000011	n-formylanthranilic acid	HMDB0004089	met-d-bOHbutyrate	GCST90199960	8:8580720-9433358	0.464610759836026	0.516574016183786	0.368435423784822	1.0
MR-IVW	3-hydroxybutyrate (bhba)	HMDB0000011	n-formylanthranilic acid	HMDB0004089	met-d-bOHbutyrate	GCST90199960	8:9546321-10530228	0.0854748067291832	0.60262704242616	0.887208764399012	1.0
MR-IVW	3-hydroxybutyrate (bhba)	HMDB0000011	n-formylanthranilic acid	HMDB0004089	met-d-bOHbutyrate	GCST90199960	8:10591858-11909109	-0.0511856069981069	0.530626536804682	0.923153188772405	1.0
MR-IVW	3-hydroxybutyrate (bhba)	HMDB0000011	n-formylanthranilic acid	HMDB0004089	met-d-bOHbutyrate	GCST90199960	9:107339744-107915739	-0.0757725757899809	0.428906064846703	0.85977174341456	2.0
MR-IVW	3-hydroxybutyrate (bhba)	HMDB0000011	n-formylanthranilic acid	HMDB0004089	met-d-bOHbutyrate	GCST90199960	10:113694271-114194271	-0.0663142395229862	0.468998064576855	0.88755746914655	1.0
MR-IVW	3-hydroxybutyrate (bhba)	HMDB0000011	n-formylanthranilic acid	HMDB0004089	met-d-bOHbutyrate	GCST90199960	11:116451535-117240760	-0.143859968800947	0.65432004315553	0.825978803801704	1.0
MR-IVW	3-hydroxybutyrate (bhba)	HMDB0000011	n-formylanthranilic acid	HMDB0004089	met-d-bOHbutyrate	GCST90199960	12:122375755-122875755	0.311008793051459	0.598078126575547	0.603054057243234	1.0
MR-IVW	3-hydroxybutyrate (bhba)	HMDB0000011	n-formylanthranilic acid	HMDB0004089	met-d-bOHbutyrate	GCST90199960	14:94393207-95094947	-1.05259170114843	0.307584713928138	0.0006213495834892	2.0
MR-IVW	3-hydroxybutyrate (bhba)	HMDB0000011	n-formylanthranilic acid	HMDB0004089	met-d-bOHbutyrate	GCST90199960	15:58430643-58980498	-0.441765284677691	0.495480370935304	0.372612796200449	2.0
MR-IVW	3-hydroxybutyrate (bhba)	HMDB0000011	n-formylanthranilic acid	HMDB0004089	met-d-bOHbutyrate	GCST90199960	16:71899923-73042963	0.363515823118502	0.345693775922409	0.293004022399996	1.0
MR-IVW	3-hydroxybutyrate (bhba)	HMDB0000011	n-formylanthranilic acid	HMDB0004089	met-d-bOHbutyrate	GCST90199960	17:6935779-7435779	0.292136675832895	0.597716611643459	0.625015523495665	1.0
MR-IVW	3-hydroxybutyrate (bhba)	HMDB0000011	n-formylanthranilic acid	HMDB0004089	met-d-bOHbutyrate	GCST90199960	19:45161941-45661941	-0.602246212902568	0.404180520006167	0.136213022166576	1.0
MR-IVW	valine	HMDB0000883	1-(1-enyl-stearoyl)-2-arachidonoyl-gpe (p-18:0/20:4)*	HMDB0005779	met-d-Val	GCST90200058	2:27480940-28253616	-0.924644931979002	0.52145876192632	0.0761973969148977	1.0
MR-IVW	valine	HMDB0000883	1-(1-enyl-stearoyl)-2-arachidonoyl-gpe (p-18:0/20:4)*	HMDB0005779	met-d-Val	GCST90200058	2:64975088-65475088	-0.389932697985367	0.247001850675761	0.114413361549557	2.0
MR-IVW	valine	HMDB0000883	1-(1-enyl-stearoyl)-2-arachidonoyl-gpe (p-18:0/20:4)*	HMDB0005779	met-d-Val	GCST90200058	2:165251927-165751927	0.113190087300096	0.437873052139796	0.796021219300536	1.0
MR-IVW	valine	HMDB0000883	1-(1-enyl-stearoyl)-2-arachidonoyl-gpe (p-18:0/20:4)*	HMDB0005779	met-d-Val	GCST90200058	3:135701113-136578270	0.691008503638856	0.659598701424045	0.294813920308936	1.0
MR-IVW	valine	HMDB0000883	1-(1-enyl-stearoyl)-2-arachidonoyl-gpe (p-18:0/20:4)*	HMDB0005779	met-d-Val	GCST90200058	4:86953335-87453335	-0.473088737834593	0.618878329119306	0.444611444121388	1.0
MR-IVW	valine	HMDB0000883	1-(1-enyl-stearoyl)-2-arachidonoyl-gpe (p-18:0/20:4)*	HMDB0005779	met-d-Val	GCST90200058	4:87663610-88163610	-0.575106052105661	0.60976105244111	0.345595867638375	1.0
MR-IVW	valine	HMDB0000883	1-(1-enyl-stearoyl)-2-arachidonoyl-gpe (p-18:0/20:4)*	HMDB0005779	met-d-Val	GCST90200058	4:88882515-89510546	0.205025389129097	0.133285037558142	0.123988086517295	4.0
MR-IVW	valine	HMDB0000883	1-(1-enyl-stearoyl)-2-arachidonoyl-gpe (p-18:0/20:4)*	HMDB0005779	met-d-Val	GCST90200058	5:55564890-56064890	0.722143143433003	0.676615723268923	0.285842271299697	1.0
MR-IVW	valine	HMDB0000883	1-(1-enyl-stearoyl)-2-arachidonoyl-gpe (p-18:0/20:4)*	HMDB0005779	met-d-Val	GCST90200058	6:108910874-109410874	0.0948027236885974	0.678665293258153	0.888904964017945	1.0
MR-IVW	valine	HMDB0000883	1-(1-enyl-stearoyl)-2-arachidonoyl-gpe (p-18:0/20:4)*	HMDB0005779	met-d-Val	GCST90200058	12:56199875-57115338	0.854013731843349	0.372873306210728	0.0220005143542697	2.0
MR-IVW	valine	HMDB0000883	1-(1-enyl-stearoyl)-2-arachidonoyl-gpe (p-18:0/20:4)*	HMDB0005779	met-d-Val	GCST90200058	12:122278263-122778263	0.731039836413193	0.510128023260374	0.151843060026673	1.0
MR-IVW	valine	HMDB0000883	1-(1-enyl-stearoyl)-2-arachidonoyl-gpe (p-18:0/20:4)*	HMDB0005779	met-d-Val	GCST90200058	14:102468052-102968052	0.721789356348443	0.663332900956843	0.276539766508713	1.0
MR-IVW	valine	HMDB0000883	1-(1-enyl-stearoyl)-2-arachidonoyl-gpe (p-18:0/20:4)*	HMDB0005779	met-d-Val	GCST90200058	16:69315747-70918195	-0.178671878354128	0.261564093931616	0.494549825556683	1.0
MR-IVW	valine	HMDB0000883	1-(1-enyl-stearoyl)-2-arachidonoyl-gpe (p-18:0/20:4)*	HMDB0005779	met-d-Val	GCST90200058	17:6935779-7435779	-0.216470319785229	0.272038060556115	0.426185836128338	1.0
MR-IVW	valine	HMDB0000883	1-(1-enyl-stearoyl)-2-arachidonoyl-gpe (p-18:0/20:4)*	HMDB0005779	met-d-Val	GCST90200058	17:79384062-79884062	-0.0948762033222854	0.630201833438588	0.880331560530068	1.0
MR-IVW	valine	HMDB0000883	1-(1-enyl-stearoyl)-2-arachidonoyl-gpe (p-18:0/20:4)*	HMDB0005779	met-d-Val	GCST90200058	19:49050431-49611255	0.069370290009987	0.246508405319386	0.778394830054776	4.0
MR-IVW	biliverdin	HMDB0001008	2-hydroxyphenylacetate	HMDB0000669	M02137	GCST90200369	2:234046650-234918570	-0.0555035104790037	0.035749101024598	0.120522361877102	1.0
MR-IVW	valine	HMDB0000883	2-hydroxyglutarate	HMDB0059655	met-d-Val	M37253	2:27480940-28253616	0.512281140085815	0.352193283808997	0.145795140951975	1.0
MR-IVW	valine	HMDB0000883	2-hydroxyglutarate	HMDB0059655	met-d-Val	M37253	2:64975088-65475088	-0.363512353303054	0.293326116084654	0.215242877634341	2.0
MR-IVW	valine	HMDB0000883	2-hydroxyglutarate	HMDB0059655	met-d-Val	M37253	2:165251927-165751927	-0.359979485815471	0.516492305735239	0.485821758188087	1.0
MR-IVW	valine	HMDB0000883	2-hydroxyglutarate	HMDB0059655	met-d-Val	M37253	2:226858446-227358446	0.447760845905158	0.777689890256332	0.564779052623051	1.0
MR-IVW	valine	HMDB0000883	2-hydroxyglutarate	HMDB0059655	met-d-Val	M37253	3:135701113-136578270	-1.10033390894326	0.764638818079211	0.150143612446817	1.0
MR-IVW	valine	HMDB0000883	2-hydroxyglutarate	HMDB0059655	met-d-Val	M37253	4:88882515-89510546	0.368392006933109	0.171224453926656	0.0314355612132166	1.0
MR-IVW	valine	HMDB0000883	2-hydroxyglutarate	HMDB0059655	met-d-Val	M37253	12:56199875-57115338	-0.128732179736241	0.467155089729619	0.782881229138425	2.0
MR-IVW	valine	HMDB0000883	2-hydroxyglutarate	HMDB0059655	met-d-Val	M37253	12:122278263-122778263	0.0715723053034226	0.608364595079121	0.906347316282197	1.0
MR-IVW	valine	HMDB0000883	2-hydroxyglutarate	HMDB0059655	met-d-Val	M37253	16:69315747-70918195	-0.245786210237086	0.307232762796357	0.423710797166793	1.0
MR-IVW	valine	HMDB0000883	2-hydroxyglutarate	HMDB0059655	met-d-Val	M37253	17:6935779-7435779	-0.130348438785908	0.688984605011249	0.849944540437624	1.0
MR-IVW	valine	HMDB0000883	2-hydroxyglutarate	HMDB0059655	met-d-Val	M37253	17:79384062-79884062	0.625393766363776	0.750472519636528	0.404656761927284	1.0
MR-IVW	valine	HMDB0000883	2-hydroxyglutarate	HMDB0059655	met-d-Val	M37253	19:49050431-49611255	0.474266714839725	0.737748223084012	0.520316800507364	1.0
MR-IVW	valine	HMDB0000883	2-hydroxyglutarate	HMDB0059655	met-d-Val	M37253	22:18665347-19165347	0.305994756314809	0.710987816143233	0.666919425572451	1.0
MR-IVW	lactate	HMDB0000190	3-aminoisobutyrate	HMDB0002166	met-d-Lactate	GCST90200310	2:27348097-28101918	-1.8843435465744	0.6415493018687	0.0033121551373933	1.0
MR-IVW	lactate	HMDB0000190	3-aminoisobutyrate	HMDB0002166	met-d-Lactate	GCST90200310	6:135171067-135671067	0.254897381958212	0.494929746739044	0.606540930831725	1.0
MR-IVW	lactate	HMDB0000190	3-aminoisobutyrate	HMDB0002166	met-d-Lactate	GCST90200310	8:106333124-106833124	0.630351511521301	0.58966032553974	0.285066136261187	1.0
MR-IVW	lactate	HMDB0000190	3-aminoisobutyrate	HMDB0002166	met-d-Lactate	GCST90200310	9:4513176-5186407	-0.29824910276821	0.422725743576839	0.480475452636242	1.0
MR-IVW	lactate	HMDB0000190	3-aminoisobutyrate	HMDB0002166	met-d-Lactate	GCST90200310	10:2727379-3389269	0.0062430950492705	0.257368826583386	0.980647303921958	2.0
MR-IVW	lactate	HMDB0000190	3-aminoisobutyrate	HMDB0002166	met-d-Lactate	GCST90200310	11:118839742-119339742	-0.587022389449046	0.650319650132385	0.366702409264236	1.0
MR-IVW	lactate	HMDB0000190	3-aminoisobutyrate	HMDB0002166	met-d-Lactate	GCST90200310	12:111682800-113133476	1.00194039675946	0.426780727271909	0.0188912398775838	1.0
MR-IVW	lactate	HMDB0000190	3-aminoisobutyrate	HMDB0002166	met-d-Lactate	GCST90200310	20:8379807-8879807	-2.04809130956737	0.636486735811753	0.0012917482192887	1.0
MR-IVW	lactate	HMDB0000190	3-aminoisobutyrate	HMDB0002166	met-d-Lactate	GCST90200310	22:21708872-22208872	0.402099581245998	0.68214409635294	0.55554986449838	1.0
MR-IVW	glycine	HMDB0000123	3-methyl-2-oxobutyrate	HMDB0000019	bioa_008	GCST90199677	1:75967169-76725029	-0.363329675383614	0.351767044269005	0.301664675412337	1.0
MR-IVW	glycine	HMDB0000123	3-methyl-2-oxobutyrate	HMDB0000019	bioa_008	GCST90199677	1:120004506-120504506	-0.21522347364458	0.459503375672083	0.639510872189324	1.0
MR-IVW	glycine	HMDB0000123	3-methyl-2-oxobutyrate	HMDB0000019	bioa_008	GCST90199677	2:165258389-165758389	-0.568106322182599	0.515437994370213	0.270382688448261	1.0
MR-IVW	glycine	HMDB0000123	3-methyl-2-oxobutyrate	HMDB0000019	bioa_008	GCST90199677	2:210575251-212439946	0.0218945028036123	0.0515206002682019	0.670861468997281	6.0
MR-IVW	glycine	HMDB0000123	3-methyl-2-oxobutyrate	HMDB0000019	bioa_008	GCST90199677	3:125660381-126160381	-0.183241646617465	0.270605569766468	0.498308243998946	1.0
MR-IVW	glycine	HMDB0000123	3-methyl-2-oxobutyrate	HMDB0000019	bioa_008	GCST90199677	5:89976061-90476061	-0.494285503039216	0.567251815637561	0.383552845396514	1.0
MR-IVW	glycine	HMDB0000123	3-methyl-2-oxobutyrate	HMDB0000019	bioa_008	GCST90199677	5:131494202-131994202	-1.208733808986	0.512754068477992	0.0184065659050498	1.0
MR-IVW	glycine	HMDB0000123	3-methyl-2-oxobutyrate	HMDB0000019	bioa_008	GCST90199677	6:160525578-161025578	-0.656817296610721	0.514992645287912	0.202170668469918	1.0
MR-IVW	glycine	HMDB0000123	3-methyl-2-oxobutyrate	HMDB0000019	bioa_008	GCST90199677	7:55797215-56297215	0.0983684091718812	0.34094445393336	0.772950709267654	1.0
MR-IVW	glycine	HMDB0000123	3-methyl-2-oxobutyrate	HMDB0000019	bioa_008	GCST90199677	8:8933358-9433358	-0.740535042273577	0.310417257332458	0.0170507433156626	1.0
MR-IVW	glycine	HMDB0000123	3-methyl-2-oxobutyrate	HMDB0000019	bioa_008	GCST90199677	8:126232077-126732077	-0.28879402724662	0.310289905347258	0.35199674289168	1.0
MR-IVW	glycine	HMDB0000123	3-methyl-2-oxobutyrate	HMDB0000019	bioa_008	GCST90199677	9:5720079-6894932	0.0731515140985958	0.18497435265774	0.692497226916979	3.0
MR-IVW	glycine	HMDB0000123	3-methyl-2-oxobutyrate	HMDB0000019	bioa_008	GCST90199677	10:64798306-65575478	-0.0238825841052017	0.444884840497422	0.957188029581863	1.0
MR-IVW	glycine	HMDB0000123	3-methyl-2-oxobutyrate	HMDB0000019	bioa_008	GCST90199677	12:46859387-47359387	-0.407297183653429	0.434196375464253	0.348219575025024	1.0
MR-IVW	glycine	HMDB0000123	3-methyl-2-oxobutyrate	HMDB0000019	bioa_008	GCST90199677	12:56611458-57111458	0.444233805916814	0.57101136336347	0.436582470798914	1.0
MR-IVW	glycine	HMDB0000123	3-methyl-2-oxobutyrate	HMDB0000019	bioa_008	GCST90199677	15:58217095-58717095	0.226898055681006	0.52627684169264	0.666367878776598	1.0
MR-IVW	glycine	HMDB0000123	3-methyl-2-oxobutyrate	HMDB0000019	bioa_008	GCST90199677	16:80861176-81361176	0.146459370055612	0.23226072902119	0.528314054223567	1.0
MR-IVW	glycine	HMDB0000123	3-methyl-2-oxobutyrate	HMDB0000019	bioa_008	GCST90199677	17:45188952-45974996	0.108587986033332	0.487639226420945	0.823783797149922	1.0
MR-IVW	glycine	HMDB0000123	3-methyl-2-oxobutyrate	HMDB0000019	bioa_008	GCST90199677	19:17984588-18484588	-0.150992333178735	0.526814953217079	0.774408195631087	1.0
MR-IVW	methionine	HMDB0000696	alpha-aminoadipic acid	HMDB0000510	M01302	bioa_025	1:213396566-213896566	-0.0077631290169336	0.12938548361557	0.952155634691789	1.0
MR-IVW	serine	HMDB0000187	alanine	HMDB0000161	bioa_018	GCST90200431	1:11610843-12110843	0.412859284947141	0.337129692080456	0.220714491434765	1.0
MR-IVW	serine	HMDB0000187	alanine	HMDB0000161	bioa_018	GCST90200431	1:119427250-120522606	-0.0760316421892321	0.0793029954256796	0.337685368348036	5.0
MR-IVW	serine	HMDB0000187	alanine	HMDB0000161	bioa_018	GCST90200431	2:27480940-27980940	-0.260689662039513	0.303521365392313	0.390404485532353	1.0
MR-IVW	serine	HMDB0000187	alanine	HMDB0000161	bioa_018	GCST90200431	2:211315692-212076215	-0.0681452757490776	0.141717841446502	0.630621848760067	1.0
MR-IVW	serine	HMDB0000187	alanine	HMDB0000161	bioa_018	GCST90200431	3:125660381-126160381	0.333749043921802	0.347352634928692	0.336634449720941	1.0
MR-IVW	serine	HMDB0000187	alanine	HMDB0000161	bioa_018	GCST90200431	7:55551853-56922308	-0.112715134820475	0.126836827725194	0.374184480348128	1.0
MR-IVW	serine	HMDB0000187	alanine	HMDB0000161	bioa_018	GCST90200431	8:126232621-126732621	-0.016441404352251	0.288669975712311	0.954580473568005	1.0
MR-IVW	serine	HMDB0000187	alanine	HMDB0000161	bioa_018	GCST90200431	10:65065800-65565800	-0.029662949455325	0.341315991886966	0.930744968331028	1.0
MR-IVW	tyrosine	HMDB0000158	histidine	HMDB0000177	M01299	GCST90200377	1:154514715-155014715	0.148507372032637	0.167865265538033	0.376328188415891	1.0
MR-IVW	tyrosine	HMDB0000158	histidine	HMDB0000177	M01299	GCST90200377	6:111242119-112061922	-0.152113227051506	0.147346199564013	0.301906984786807	1.0
MR-IVW	tyrosine	HMDB0000158	histidine	HMDB0000177	M01299	GCST90200377	16:71357384-72149586	-0.262220425828659	0.162782797136163	0.107210066961931	1.0
MR-IVW	cystine	HMDB0000192	glycine	HMDB0000123	M31454	met-d-Gly	22:24745202-25245202	0.0198359539134345	0.0194127370822894	0.306875102075968	1.0
MR-IVW	serine	HMDB0000187	docosahexaenoate (dha; 22:6n3)	HMDB0002183	M32315	GCST90199651	1:119966025-120466025	-0.0853071939165271	0.0908691164612095	0.347837579121289	1.0
MR-IVW	serine	HMDB0000187	docosahexaenoate (dha; 22:6n3)	HMDB0002183	M32315	GCST90199651	2:211323559-211823559	-0.101443923421389	0.121283723741902	0.402919633184819	1.0
MR-IVW	serine	HMDB0000187	docosahexaenoate (dha; 22:6n3)	HMDB0002183	M32315	GCST90199651	7:55822010-56322010	-0.145188145160919	0.163292576051946	0.373933819771313	1.0
MR-IVW	acetylphosphate	HMDB0001494	glycine	HMDB0000123	M15488	GCST90200707	1:109564880-110064880	-0.0569504666512502	0.163928032654016	0.728282273198579	1.0
MR-IVW	acetylphosphate	HMDB0001494	glycine	HMDB0000123	M15488	GCST90200707	6:96128415-96628415	0.0750256254550794	0.169859946232035	0.65871275531416	1.0
MR-IVW	oleamide	HMDB0002117	xanthine	HMDB0000292	M32458	M03147	12:21138621-21638621	0.118200466160193	0.11508992757703	0.304407737821377	1.0
MR-IVW	oleamide	HMDB0002117	xanthine	HMDB0000292	M32458	M03147	19:15740431-16240431	-0.125594211936511	0.182682490089471	0.491767700760525	1.0
MR-IVW	aspartate	HMDB0000191	n-stearoyl-sphingosine (d18:1/18:0)*	HMDB0004950	bioa_004	GCST90200341	2:211431243-211931243	-0.0316906479583179	0.325801281927881	0.922512083697362	1.0
MR-IVW	aspartate	HMDB0000191	n-stearoyl-sphingosine (d18:1/18:0)*	HMDB0004950	bioa_004	GCST90200341	4:178111051-178611051	-0.174645063226898	0.108188938040284	0.106471066290811	1.0
MR-IVW	aspartate	HMDB0000191	n-stearoyl-sphingosine (d18:1/18:0)*	HMDB0004950	bioa_004	GCST90200341	12:101969766-102469766	0.16207259174758	0.163942973373173	0.322863160716276	1.0
MR-IVW	glycochenodeoxycholate	HMDB0000637	2-aminobutyrate	HMDB0000452	M32346	M32348	6:156877825-157377825	-0.157588476652848	0.161629206823433	0.329560259960619	1.0
MR-IVW	valine	HMDB0000883	glycine	HMDB0000123	M01649	GCST90200707	4:88976422-89476422	0.155674509876954	0.149412283395506	0.297452297399109	1.0
MR-IVW	urate	HMDB0000289	kynurenine	HMDB0000684	M01604	GCST90199636	4:9676051-10553081	0.0856853774178439	0.0479999078292858	0.0742425912288498	1.0
MR-IVW	isoleucine	HMDB0000172	alpha-tocopherol	HMDB0001893	bioa_010	M01561	2:27480940-27980940	1.23726224985746	0.353503499959274	0.000465258158071	1.0
MR-IVW	isoleucine	HMDB0000172	alpha-tocopherol	HMDB0001893	bioa_010	M01561	4:88976422-89476422	0.362676887261387	0.27200766544604	0.182422439451736	1.0
MR-IVW	isoleucine	HMDB0000172	alpha-tocopherol	HMDB0001893	bioa_010	M01561	12:56615040-57115040	-0.726948650995883	0.551942494274653	0.187814099110262	1.0
MR-IVW	isoleucine	HMDB0000172	alpha-tocopherol	HMDB0001893	bioa_010	M01561	16:70059237-70559237	0.465268958383239	0.3584859187543	0.194331206108504	1.0
MR-IVW	serine	HMDB0000187	hippurate	HMDB0000714	bioa_018	GCST90199624	1:11610843-12110843	-0.192484226697486	0.337255658233987	0.568178046284947	1.0
MR-IVW	serine	HMDB0000187	hippurate	HMDB0000714	bioa_018	GCST90199624	1:119427250-120522606	-0.102484365088696	0.0793253233726927	0.196374401418024	5.0
MR-IVW	serine	HMDB0000187	hippurate	HMDB0000714	bioa_018	GCST90199624	2:27480940-27980940	0.344843341104228	0.303603056460267	0.256025124834427	1.0
MR-IVW	serine	HMDB0000187	hippurate	HMDB0000714	bioa_018	GCST90199624	2:211315692-212076215	0.0772387488697115	0.14176016324394	0.585853174508487	1.0
MR-IVW	serine	HMDB0000187	hippurate	HMDB0000714	bioa_018	GCST90199624	3:125660381-126160381	-0.366039404871012	0.34745381328691	0.292116096532391	1.0
MR-IVW	serine	HMDB0000187	hippurate	HMDB0000714	bioa_018	GCST90199624	7:55551853-56922308	-0.130564574447105	0.126873138990872	0.30343480781991	1.0
MR-IVW	serine	HMDB0000187	hippurate	HMDB0000714	bioa_018	GCST90199624	8:126232621-126732621	-0.112815552682757	0.288754720941969	0.696021345974054	1.0
MR-IVW	serine	HMDB0000187	hippurate	HMDB0000714	bioa_018	GCST90199624	10:65065800-65565800	-0.195474843554903	0.341412661468092	0.566951357934459	1.0
MR-IVW	caffeine	HMDB0001847	glycerophosphorylcholine (gpc)	HMDB0000086	M00569	GCST90199629	7:17037106-17537106	0.23759105923872	0.150396148594295	0.1141599510458	1.0
MR-IVW	caffeine	HMDB0001847	glycerophosphorylcholine (gpc)	HMDB0000086	M00569	GCST90199629	15:74777880-75277880	-0.0113984905053596	0.146942359582033	0.938169177618454	1.0
MR-IVW	methionine	HMDB0000696	alanine	HMDB0000161	bioa_013	bioa_001	5:89993899-90493899	0.146444609210564	0.0793307742202408	0.0648922054317061	1.0
MR-IVW	methionine	HMDB0000696	alanine	HMDB0000161	bioa_013	bioa_001	10:81796208-82296208	0.0456091187888879	0.104130408193812	0.661386283428914	1.0
MR-IVW	methionine	HMDB0000696	alanine	HMDB0000161	bioa_013	bioa_001	12:46900176-47464292	1.19641530040383	0.0732004368597787	4.77046844397615e-60	2.0
MR-IVW	methionine	HMDB0000696	alanine	HMDB0000161	bioa_013	bioa_001	12:56615040-57115040	1.30599774085592	0.104163163252187	4.62521484841082e-36	1.0
MR-IVW	valine	HMDB0000883	valine	HMDB0000883	M01649	bioa_022	4:88976422-89476422	0.842044656391485	0.0434670997517795	1.32989959535e-83	1.0
MR-IVW	caffeine	HMDB0001847	beta-alanine	HMDB0000056	M00569	GCST90200361	7:17037106-17537106	0.0104827306616679	0.151324600887162	0.944772203440184	1.0
MR-IVW	caffeine	HMDB0001847	beta-alanine	HMDB0000056	M00569	GCST90200361	15:74777880-75277880	0.151495108084967	0.147817559863511	0.305420299986971	1.0
MR-IVW	1-methylxanthine	HMDB0010738	alpha-ketoglutarate	HMDB0000208	M34389	M33453	8:18010431-18510431	-0.0044728607799484	0.0641110045125948	0.94437876164075	1.0
MR-IVW	sarcosine	HMDB0000271	isoleucine	HMDB0000172	bioa_031	bioa_010	6:42690673-43190673	0.0507126680000763	0.0839613708610531	0.54584364217156	1.0
MR-IVW	sarcosine	HMDB0000271	isoleucine	HMDB0000172	bioa_031	bioa_010	9:136282183-136851769	0.0529037263428588	0.0489968291316377	0.280258975756497	2.0
MR-IVW	acetoacetate	HMDB0000060	flavin adenine dinucleotide (fad)	HMDB0001248	met-d-Acetoacetate	GCST90200376	5:41395751-42449922	0.0586539521346381	0.383914463288026	0.878572796440537	1.0
MR-IVW	acetoacetate	HMDB0000060	flavin adenine dinucleotide (fad)	HMDB0001248	met-d-Acetoacetate	GCST90200376	6:166525103-167025103	1.01589900148127	0.48901773915926	0.0377621009830521	1.0
MR-IVW	acetoacetate	HMDB0000060	flavin adenine dinucleotide (fad)	HMDB0001248	met-d-Acetoacetate	GCST90200376	10:113686244-114186244	0.811434226049396	0.764100966656374	0.288260045516901	1.0
MR-IVW	acetoacetate	HMDB0000060	flavin adenine dinucleotide (fad)	HMDB0001248	met-d-Acetoacetate	GCST90200376	11:116373213-116873213	0.243030725346856	0.557887919184808	0.663107787934857	1.0
MR-IVW	acetoacetate	HMDB0000060	flavin adenine dinucleotide (fad)	HMDB0001248	met-d-Acetoacetate	GCST90200376	12:122333527-122833527	-0.0550179547613542	0.610787778216564	0.928225994941027	1.0
MR-IVW	creatinine	HMDB0000562	taurochenodeoxycholate	HMDB0000951	bioa_026	GCST90200337	1:109627506-110127506	-0.419218060633298	0.56000692768537	0.454101696981936	1.0
MR-IVW	creatinine	HMDB0000562	taurochenodeoxycholate	HMDB0000951	bioa_026	GCST90200337	2:73467567-73967567	0.191570913431714	0.582429179457105	0.742218353076165	1.0
MR-IVW	creatinine	HMDB0000562	taurochenodeoxycholate	HMDB0000951	bioa_026	GCST90200337	2:121056440-121556440	0.0400413522033793	0.58191112724657	0.945140793081165	1.0
MR-IVW	creatinine	HMDB0000562	taurochenodeoxycholate	HMDB0000951	bioa_026	GCST90200337	2:211315692-211815692	-0.954348810536358	0.451140612058096	0.0343947448429571	1.0
MR-IVW	creatinine	HMDB0000562	taurochenodeoxycholate	HMDB0000951	bioa_026	GCST90200337	2:217404869-217904869	-0.513662358347267	0.486803855497936	0.291346140964494	1.0
MR-IVW	creatinine	HMDB0000562	taurochenodeoxycholate	HMDB0000951	bioa_026	GCST90200337	4:77118847-77618847	-0.487010762797252	0.387132018021457	0.208392985516759	1.0
MR-IVW	creatinine	HMDB0000562	taurochenodeoxycholate	HMDB0000951	bioa_026	GCST90200337	5:39171736-39671736	0.498442599630455	0.550042394024951	0.364835600432603	1.0
MR-IVW	creatinine	HMDB0000562	taurochenodeoxycholate	HMDB0000951	bioa_026	GCST90200337	5:67795622-68295622	-0.640437996591909	0.5810242367993	0.270349984336194	1.0
MR-IVW	creatinine	HMDB0000562	taurochenodeoxycholate	HMDB0000951	bioa_026	GCST90200337	5:176567143-177067143	0.0909559522596279	0.393257107660303	0.817090471350151	1.0
MR-IVW	creatinine	HMDB0000562	taurochenodeoxycholate	HMDB0000951	bioa_026	GCST90200337	6:43564625-44064625	-0.320198254288968	0.57181219587577	0.575499209982683	1.0
MR-IVW	creatinine	HMDB0000562	taurochenodeoxycholate	HMDB0000951	bioa_026	GCST90200337	6:160442375-160942375	0.731822014453	0.379974020798031	0.0541069862346849	1.0
MR-IVW	creatinine	HMDB0000562	taurochenodeoxycholate	HMDB0000951	bioa_026	GCST90200337	7:77297198-77797198	0.0291381930231225	0.540719698594339	0.957024559607049	1.0
MR-IVW	creatinine	HMDB0000562	taurochenodeoxycholate	HMDB0000951	bioa_026	GCST90200337	7:151157801-151657801	0.935311993219156	0.49136447615347	0.0569754098692767	1.0
MR-IVW	creatinine	HMDB0000562	taurochenodeoxycholate	HMDB0000951	bioa_026	GCST90200337	8:23501151-24001151	-0.87803139964977	0.543908108915251	0.106462155103694	1.0
MR-IVW	creatinine	HMDB0000562	taurochenodeoxycholate	HMDB0000951	bioa_026	GCST90200337	11:30518678-31018678	-0.301230338981224	0.544621146561134	0.580194455384902	1.0
MR-IVW	creatinine	HMDB0000562	taurochenodeoxycholate	HMDB0000951	bioa_026	GCST90200337	15:45399813-46200138	0.0010436464288965	0.237482203758823	0.996493603819317	1.0
MR-IVW	creatinine	HMDB0000562	taurochenodeoxycholate	HMDB0000951	bioa_026	GCST90200337	15:75279182-75779182	-0.0310071802879786	0.569534267112001	0.956582183961863	1.0
MR-IVW	creatinine	HMDB0000562	taurochenodeoxycholate	HMDB0000951	bioa_026	GCST90200337	15:75910951-76410951	0.544964484310139	0.554548923136244	0.325746892207047	1.0
MR-IVW	creatinine	HMDB0000562	taurochenodeoxycholate	HMDB0000951	bioa_026	GCST90200337	16:20117645-20617645	0.518695815351642	0.426852394538091	0.224303411880357	1.0
MR-IVW	creatinine	HMDB0000562	taurochenodeoxycholate	HMDB0000951	bioa_026	GCST90200337	17:37370347-37870347	-0.0006538900839197	0.527901195173666	0.9990116925785	1.0
MR-IVW	creatinine	HMDB0000562	taurochenodeoxycholate	HMDB0000951	bioa_026	GCST90200337	17:58724447-59700441	-0.955312623943744	0.552575842188758	0.0838385757179036	1.0
MR-IVW	creatinine	HMDB0000562	taurochenodeoxycholate	HMDB0000951	bioa_026	GCST90200337	19:33119611-33619611	0.261964977821198	0.569352481970345	0.645437005252553	1.0
MR-IVW	creatinine	HMDB0000562	taurochenodeoxycholate	HMDB0000951	bioa_026	GCST90200337	22:40650077-41150077	-0.160135822804424	0.520671839473692	0.758420096204851	1.0
MR-IVW	glycine	HMDB0000123	sphinganine-1-phosphate	HMDB0001383	bioa_008	GCST90199845	1:75967169-76725029	0.313513206954997	0.35453257211664	0.376534206946494	1.0
MR-IVW	glycine	HMDB0000123	sphinganine-1-phosphate	HMDB0001383	bioa_008	GCST90199845	1:120004506-120504506	0.209128991886882	0.463108606120009	0.651574058444047	1.0
MR-IVW	glycine	HMDB0000123	sphinganine-1-phosphate	HMDB0001383	bioa_008	GCST90199845	2:165258389-165758389	0.429491788984474	0.519498077109848	0.408382317690362	1.0
MR-IVW	glycine	HMDB0000123	sphinganine-1-phosphate	HMDB0001383	bioa_008	GCST90199845	2:210575251-212439946	-0.001472349734157	0.0519252661979266	0.97737887921648	6.0
MR-IVW	glycine	HMDB0000123	sphinganine-1-phosphate	HMDB0001383	bioa_008	GCST90199845	3:125660381-126160381	0.0940522863155061	0.272734098961675	0.730207328172012	1.0
MR-IVW	glycine	HMDB0000123	sphinganine-1-phosphate	HMDB0001383	bioa_008	GCST90199845	5:89976061-90476061	0.39671538182258	0.571711364939478	0.487739585941865	1.0
MR-IVW	glycine	HMDB0000123	sphinganine-1-phosphate	HMDB0001383	bioa_008	GCST90199845	5:131494202-131994202	-0.367567063694715	0.516934566795551	0.47705236532891	1.0
MR-IVW	glycine	HMDB0000123	sphinganine-1-phosphate	HMDB0001383	bioa_008	GCST90199845	6:160525578-161025578	0.183644711691271	0.519079998342085	0.723497135933819	1.0
MR-IVW	glycine	HMDB0000123	sphinganine-1-phosphate	HMDB0001383	bioa_008	GCST90199845	7:55797215-56297215	0.883685464621883	0.343481096122647	0.0100898747661773	1.0
MR-IVW	glycine	HMDB0000123	sphinganine-1-phosphate	HMDB0001383	bioa_008	GCST90199845	8:8933358-9433358	-0.324474468931136	0.312939673780287	0.299801348151299	1.0
MR-IVW	glycine	HMDB0000123	sphinganine-1-phosphate	HMDB0001383	bioa_008	GCST90199845	8:126232077-126732077	0.0810162350435313	0.312739303773318	0.795593903197642	1.0
MR-IVW	glycine	HMDB0000123	sphinganine-1-phosphate	HMDB0001383	bioa_008	GCST90199845	9:5720079-6894932	-0.209274656293981	0.234282345885938	0.371718849269845	3.0
MR-IVW	glycine	HMDB0000123	sphinganine-1-phosphate	HMDB0001383	bioa_008	GCST90199845	10:64798306-65575478	-0.148700549631616	0.448372086119883	0.740157017212696	1.0
MR-IVW	glycine	HMDB0000123	sphinganine-1-phosphate	HMDB0001383	bioa_008	GCST90199845	12:46859387-47359387	1.06934382577377	0.437465242611449	0.0145089816418472	1.0
MR-IVW	glycine	HMDB0000123	sphinganine-1-phosphate	HMDB0001383	bioa_008	GCST90199845	12:56611458-57111458	0.791070233013052	0.575445239390514	0.169221419344196	1.0
MR-IVW	glycine	HMDB0000123	sphinganine-1-phosphate	HMDB0001383	bioa_008	GCST90199845	15:58217095-58717095	-0.185591997255614	0.530407554971326	0.726410359936934	1.0
MR-IVW	glycine	HMDB0000123	sphinganine-1-phosphate	HMDB0001383	bioa_008	GCST90199845	16:80861176-81361176	0.0919476354265703	0.234086272408329	0.694471787558777	1.0
MR-IVW	glycine	HMDB0000123	sphinganine-1-phosphate	HMDB0001383	bioa_008	GCST90199845	17:45188952-45974996	-0.11868103784943	0.491464556888213	0.80917968337385	1.0
MR-IVW	glycine	HMDB0000123	sphinganine-1-phosphate	HMDB0001383	bioa_008	GCST90199845	19:17984588-18484588	-0.588455714274569	0.530910422327928	0.267693493905124	1.0
MR-IVW	acetylphosphate	HMDB0001494	lactate	HMDB0000190	M15488	met-d-Lactate	1:109564880-110064880	0.0108928105859535	0.0439768533376779	0.804371035978768	1.0
MR-IVW	acetylphosphate	HMDB0001494	lactate	HMDB0000190	M15488	met-d-Lactate	6:96128415-96628415	0.0195384524381562	0.0455683843001673	0.668089074959677	1.0
MR-IVW	asparagine	HMDB0000168	phosphoethanolamine	HMDB0000224	M34283	GCST90200281	11:61916235-62416235	0.0698557660784056	0.168155086732312	0.677831073268025	1.0
MR-IVW	asparagine	HMDB0000168	phosphoethanolamine	HMDB0000224	M34283	GCST90200281	14:104016664-104812812	0.0170339329137298	0.141656652775475	0.904286674236672	1.0
MR-IVW	glycochenodeoxycholate	HMDB0000637	creatine	HMDB0000064	M32346	M27718	6:156877825-157377825	0.0022437766506271	0.161551918845196	0.988918626258443	1.0
MR-IVW	arachidonate (20:4n6)	HMDB0001043	5-oxoproline	HMDB0000267	M01110	M01494	11:61330635-61830635	0.0624375733024864	0.0525790090968305	0.235030456586427	1.0
MR-IVW	tyrosine	HMDB0000158	adenosine 5'-diphosphate (adp)	HMDB0001341	met-d-Tyr	GCST90200355	2:211293055-211793055	0.792592802467549	0.733653542932393	0.279992299904388	1.0
MR-IVW	tyrosine	HMDB0000158	adenosine 5'-diphosphate (adp)	HMDB0001341	met-d-Tyr	GCST90200355	3:135701113-136607693	0.959928089805991	0.647851768847619	0.138417620832993	1.0
MR-IVW	tyrosine	HMDB0000158	adenosine 5'-diphosphate (adp)	HMDB0001341	met-d-Tyr	GCST90200355	3:186140627-186640627	0.514230158212295	0.692468764767118	0.457721392961338	1.0
MR-IVW	tyrosine	HMDB0000158	adenosine 5'-diphosphate (adp)	HMDB0001341	met-d-Tyr	GCST90200355	4:99789651-100289651	1.07430680829455	0.568877969028685	0.0589633932940869	1.0
MR-IVW	tyrosine	HMDB0000158	adenosine 5'-diphosphate (adp)	HMDB0001341	met-d-Tyr	GCST90200355	4:124511762-125011762	0.590009753621881	0.900885001570223	0.512517727185152	1.0
MR-IVW	tyrosine	HMDB0000158	adenosine 5'-diphosphate (adp)	HMDB0001341	met-d-Tyr	GCST90200355	5:89941256-90441256	0.107419671124548	0.842388124318703	0.898530406599543	1.0
MR-IVW	tyrosine	HMDB0000158	adenosine 5'-diphosphate (adp)	HMDB0001341	met-d-Tyr	GCST90200355	6:43031486-43531486	-0.360624410912801	0.90213312194584	0.689343359331711	1.0
MR-IVW	tyrosine	HMDB0000158	adenosine 5'-diphosphate (adp)	HMDB0001341	met-d-Tyr	GCST90200355	6:110683901-112778738	0.13420896001771	0.133368275145779	0.314269604760625	15.0
MR-IVW	tyrosine	HMDB0000158	adenosine 5'-diphosphate (adp)	HMDB0001341	met-d-Tyr	GCST90200355	7:25715759-26215759	0.725692878404331	0.870969993162992	0.404731502290656	1.0
MR-IVW	tyrosine	HMDB0000158	adenosine 5'-diphosphate (adp)	HMDB0001341	met-d-Tyr	GCST90200355	7:27916442-28416442	0.715817710939124	0.672663733640243	0.28725900345867	1.0
MR-IVW	tyrosine	HMDB0000158	adenosine 5'-diphosphate (adp)	HMDB0001341	met-d-Tyr	GCST90200355	8:126236230-126736230	1.43935043051736	0.58812290370004	0.0143905689034082	1.0
MR-IVW	tyrosine	HMDB0000158	adenosine 5'-diphosphate (adp)	HMDB0001341	met-d-Tyr	GCST90200355	9:21884651-22384651	0.156239591334731	0.838197434565683	0.852131476427165	1.0
MR-IVW	tyrosine	HMDB0000158	adenosine 5'-diphosphate (adp)	HMDB0001341	met-d-Tyr	GCST90200355	10:64760672-65511176	1.68034528534671	0.580652639196919	0.0038050056006383	1.0
MR-IVW	tyrosine	HMDB0000158	adenosine 5'-diphosphate (adp)	HMDB0001341	met-d-Tyr	GCST90200355	11:8005408-8505408	0.172278857023118	0.741270426251218	0.816219376005879	1.0
MR-IVW	tyrosine	HMDB0000158	adenosine 5'-diphosphate (adp)	HMDB0001341	met-d-Tyr	GCST90200355	11:61320783-61820783	0.754915879917241	0.65069739912711	0.245981926834373	1.0
MR-IVW	tyrosine	HMDB0000158	adenosine 5'-diphosphate (adp)	HMDB0001341	met-d-Tyr	GCST90200355	12:21081549-21581549	0.140410519020852	0.48083734225714	0.77027705934915	1.0
MR-IVW	tyrosine	HMDB0000158	adenosine 5'-diphosphate (adp)	HMDB0001341	met-d-Tyr	GCST90200355	12:46690648-47449549	-0.112582451815712	0.528102577144806	0.831184286444398	1.0
MR-IVW	tyrosine	HMDB0000158	adenosine 5'-diphosphate (adp)	HMDB0001341	met-d-Tyr	GCST90200355	12:56615040-57115040	-0.141314608029299	0.396609602312894	0.721610987740829	1.0
MR-IVW	tyrosine	HMDB0000158	adenosine 5'-diphosphate (adp)	HMDB0001341	met-d-Tyr	GCST90200355	12:59740603-60240603	0.0285915326435782	0.89136609107513	0.974411376663747	1.0
MR-IVW	tyrosine	HMDB0000158	adenosine 5'-diphosphate (adp)	HMDB0001341	met-d-Tyr	GCST90200355	12:121174574-121674574	0.152689029942764	0.349194354552259	0.661922164307047	1.0
MR-IVW	tyrosine	HMDB0000158	adenosine 5'-diphosphate (adp)	HMDB0001341	met-d-Tyr	GCST90200355	12:122076812-122576812	1.37451336548767	0.748967907385123	0.0664745855288691	1.0
MR-IVW	tyrosine	HMDB0000158	adenosine 5'-diphosphate (adp)	HMDB0001341	met-d-Tyr	GCST90200355	14:102441854-102941854	0.0336298324240573	0.801953589887822	0.966550605787464	1.0
MR-IVW	tyrosine	HMDB0000158	adenosine 5'-diphosphate (adp)	HMDB0001341	met-d-Tyr	GCST90200355	16:70194094-72795019	-0.123508745497282	0.181459031937918	0.496097670873862	6.0
MR-IVW	tyrosine	HMDB0000158	adenosine 5'-diphosphate (adp)	HMDB0001341	met-d-Tyr	GCST90200355	16:79505446-80005446	0.597099570839437	0.836129362409536	0.47515085706979	1.0
MR-IVW	tyrosine	HMDB0000158	adenosine 5'-diphosphate (adp)	HMDB0001341	met-d-Tyr	GCST90200355	19:45175460-45675460	0.210461493614871	0.815629668145246	0.796379429800903	1.0
MR-IVW	tyrosine	HMDB0000158	adenosine 5'-diphosphate (adp)	HMDB0001341	met-d-Tyr	GCST90200355	20:42792364-43292364	-0.373077903264607	0.822421020437246	0.650092482454147	1.0
MR-IVW	tyrosine	HMDB0000158	adenosine 5'-diphosphate (adp)	HMDB0001341	met-d-Tyr	GCST90200355	22:31926825-32426825	-0.0993654995853302	0.900745515501739	0.912159774615628	1.0
MR-IVW	tyrosine	HMDB0000158	adenosine 5'-diphosphate (adp)	HMDB0001341	met-d-Tyr	GCST90200355	22:44074855-44574855	0.437548566257937	0.853063186274998	0.608011057413434	1.0
MR-IVW	alanine	HMDB0000161	glycine	HMDB0000123	M32339	met-d-Gly	2:27480940-27980940	-0.126727785850225	0.032928249855745	0.0001187929840233	1.0
MR-IVW	alanine	HMDB0000161	glycine	HMDB0000123	M32339	met-d-Gly	12:46962370-47462370	0.117791992842483	0.0439399892043954	0.0073458037290829	1.0
MR-IVW	alanine	HMDB0000161	citrulline	HMDB0000904	M32339	M02132	2:27480940-27980940	-0.276191005280803	0.13042353027149	0.034204969578674	1.0
MR-IVW	alanine	HMDB0000161	citrulline	HMDB0000904	M32339	M02132	12:46962370-47462370	0.654752328022055	0.173918587130858	0.0001667452332684	1.0
MR-IVW	glutamate	HMDB0000148	docosahexaenoate (dha; 22:6n3)	HMDB0002183	bioa_007	GCST90199651	12:121174861-121674861	-0.114548175588777	0.336173649456817	0.733298502784768	1.0
MR-IVW	3-methyl-2-oxovalerate	HMDB0000491	eicosapentaenoate (epa; 20:5n3)	HMDB0001999	M15676	M18467	2:27480940-27980940	0.165116613130834	0.169972984105269	0.331334906503131	1.0
MR-IVW	3-methyl-2-oxovalerate	HMDB0000491	eicosapentaenoate (epa; 20:5n3)	HMDB0001999	M15676	M18467	4:88976422-89476422	0.132110578280077	0.121680795784282	0.277605418363564	1.0
MR-IVW	acetate	HMDB0000042	glutamate	HMDB0000148	met-d-Acetate	GCST90200412	2:27480940-27980940	-1.44531289653065	0.673751049276884	0.0319389775492783	1.0
MR-IVW	acetate	HMDB0000042	glutamate	HMDB0000148	met-d-Acetate	GCST90200412	2:136358646-136858646	-1.27418612704304	0.617771658868879	0.0391552189135449	1.0
MR-IVW	acetate	HMDB0000042	glutamate	HMDB0000148	met-d-Acetate	GCST90200412	9:4513491-5013491	-0.343760117618424	0.499837540386683	0.491614197796399	1.0
MR-IVW	acetate	HMDB0000042	glutamate	HMDB0000148	met-d-Acetate	GCST90200412	12:111634608-112523499	-1.25935959797744	0.591111237938768	0.0331307596447043	1.0
MR-IVW	acetate	HMDB0000042	glutamate	HMDB0000148	met-d-Acetate	GCST90200412	12:112590766-113090766	-1.26579719627873	0.6011977374792	0.0352513713377617	1.0
MR-IVW	acetate	HMDB0000042	glutamate	HMDB0000148	met-d-Acetate	GCST90200412	15:43683941-44183941	-1.01785388351571	0.650090446333895	0.117416246422938	1.0
MR-IVW	acetate	HMDB0000042	glutamate	HMDB0000148	met-d-Acetate	GCST90200412	20:23910811-24695002	-0.146378782756299	0.585308090788972	0.802518961596227	1.0
MR-IVW	acetate	HMDB0000042	glutamate	HMDB0000148	met-d-Acetate	GCST90200412	20:24698737-26432690	-0.265899665445263	0.229531027905322	0.246681428982883	3.0
MR-IVW	acetate	HMDB0000042	glutamate	HMDB0000148	met-d-Acetate	GCST90200412	20:32973832-34017690	0.58569361208077	0.515499784378406	0.255886866564268	1.0
MR-IVW	citrate	HMDB0000094	dimethylglycine	HMDB0000092	met-d-Citrate	GCST90200424	1:206967359-207467359	-0.214071310165011	0.287175221469832	0.456007005381389	1.0
MR-IVW	citrate	HMDB0000094	dimethylglycine	HMDB0000092	met-d-Citrate	GCST90200424	2:6909613-7409613	1.27562358281051	0.66903583560898	0.0565646848533957	1.0
MR-IVW	citrate	HMDB0000094	dimethylglycine	HMDB0000092	met-d-Citrate	GCST90200424	2:211290507-211790507	1.08566928797181	0.403922522821003	0.0071921085682005	1.0
MR-IVW	citrate	HMDB0000094	dimethylglycine	HMDB0000092	met-d-Citrate	GCST90200424	2:241907241-242693157	0.168108433589524	0.596785843994146	0.778181442441127	1.0
MR-IVW	citrate	HMDB0000094	dimethylglycine	HMDB0000092	met-d-Citrate	GCST90200424	4:77164144-77664144	1.57147302725827	0.555745694814076	0.0046886110486985	1.0
MR-IVW	citrate	HMDB0000094	dimethylglycine	HMDB0000092	met-d-Citrate	GCST90200424	5:14438417-15122542	0.333341036724624	0.11287402128587	0.003144847985021	5.0
MR-IVW	citrate	HMDB0000094	dimethylglycine	HMDB0000092	met-d-Citrate	GCST90200424	5:43252947-44074677	-0.0684782083291045	0.3847585642394	0.858740970636088	1.0
MR-IVW	citrate	HMDB0000094	dimethylglycine	HMDB0000092	met-d-Citrate	GCST90200424	5:176569252-177069252	0.257229120245561	0.658949416150341	0.696268537115136	1.0
MR-IVW	citrate	HMDB0000094	dimethylglycine	HMDB0000092	met-d-Citrate	GCST90200424	6:18111878-18611878	-0.539804108650124	0.496095380414782	0.276548538906557	1.0
MR-IVW	citrate	HMDB0000094	dimethylglycine	HMDB0000092	met-d-Citrate	GCST90200424	6:160159894-160659894	-1.56144915573627	0.603457726154714	0.0096674131125843	1.0
MR-IVW	citrate	HMDB0000094	dimethylglycine	HMDB0000092	met-d-Citrate	GCST90200424	7:72772933-73272933	0.212622561408606	0.366255890253919	0.561557207813706	1.0
MR-IVW	citrate	HMDB0000094	dimethylglycine	HMDB0000092	met-d-Citrate	GCST90200424	8:126256694-126756694	-0.262310716680276	0.344433636201164	0.446316005465842	1.0
MR-IVW	citrate	HMDB0000094	dimethylglycine	HMDB0000092	met-d-Citrate	GCST90200424	9:95648531-96148531	0.674543457688851	0.595828370874049	0.257588049576239	1.0
MR-IVW	citrate	HMDB0000094	dimethylglycine	HMDB0000092	met-d-Citrate	GCST90200424	10:5959218-6459218	-0.333779477028242	0.665644652646493	0.616062950789365	1.0
MR-IVW	citrate	HMDB0000094	dimethylglycine	HMDB0000092	met-d-Citrate	GCST90200424	10:64654071-65607438	-1.69393085785027	0.464938607705345	0.0002691197489391	1.0
MR-IVW	citrate	HMDB0000094	dimethylglycine	HMDB0000092	met-d-Citrate	GCST90200424	10:94589724-95089724	0.181192719951059	0.623546656789027	0.77136945153789	1.0
MR-IVW	citrate	HMDB0000094	dimethylglycine	HMDB0000092	met-d-Citrate	GCST90200424	11:61356683-61856683	-1.96461633267323	0.476601685444256	3.75377629494443e-05	1.0
MR-IVW	citrate	HMDB0000094	dimethylglycine	HMDB0000092	met-d-Citrate	GCST90200424	12:20812570-21569526	-0.35543475308611	0.449954424245895	0.429565723342957	1.0
MR-IVW	citrate	HMDB0000094	dimethylglycine	HMDB0000092	met-d-Citrate	GCST90200424	12:120844110-121665390	0.450110264075889	0.337399266433303	0.182184777621073	1.0
MR-IVW	citrate	HMDB0000094	dimethylglycine	HMDB0000092	met-d-Citrate	GCST90200424	14:94594947-95094947	-0.344522932162347	0.642113484663867	0.591581780024637	1.0
MR-IVW	citrate	HMDB0000094	dimethylglycine	HMDB0000092	met-d-Citrate	GCST90200424	14:102387585-102887585	-0.714231984051926	0.603413619711923	0.236550685465718	1.0
MR-IVW	citrate	HMDB0000094	dimethylglycine	HMDB0000092	met-d-Citrate	GCST90200424	15:42429423-42929423	-1.35933234288968	0.569780669377225	0.0170461136771604	1.0
MR-IVW	citrate	HMDB0000094	dimethylglycine	HMDB0000092	met-d-Citrate	GCST90200424	15:43028726-45186579	-0.870420797866006	0.383274731549364	0.0231463647312334	1.0
MR-IVW	citrate	HMDB0000094	dimethylglycine	HMDB0000092	met-d-Citrate	GCST90200424	16:58436602-58936602	-0.525072532221024	0.697085353815862	0.451305740803204	1.0
MR-IVW	citrate	HMDB0000094	dimethylglycine	HMDB0000092	met-d-Citrate	GCST90200424	17:6092241-7020419	-0.107806975925053	0.110488018344557	0.329196030323893	9.0
MR-IVW	citrate	HMDB0000094	dimethylglycine	HMDB0000092	met-d-Citrate	GCST90200424	17:57343504-58184169	-0.730854863641263	0.46772870203463	0.118155769125512	1.0
MR-IVW	citrate	HMDB0000094	dimethylglycine	HMDB0000092	met-d-Citrate	GCST90200424	18:76910235-77410235	0.365113122181803	0.620683775414829	0.556368943573578	1.0
MR-IVW	citrate	HMDB0000094	dimethylglycine	HMDB0000092	met-d-Citrate	GCST90200424	20:62104494-62604494	0.987606663080919	0.692551374445894	0.153856504073159	1.0
MR-IVW	citrate	HMDB0000094	dimethylglycine	HMDB0000092	met-d-Citrate	GCST90200424	22:18883605-19740639	-0.198209157017362	0.17998033928731	0.270773824258986	1.0
MR-IVW	cystine	HMDB0000192	5-oxoproline	HMDB0000267	M31454	M01494	22:24745202-25245202	0.0444377603260096	0.0767561314721985	0.562624686915214	1.0
MR-IVW	tyrosine	HMDB0000158	n-acetylglucosaminylasparagine	HMDB0000489	bioa_021	GCST90200316	4:99820973-100320973	0.419297725810732	0.553982003316778	0.449121945462862	1.0
MR-IVW	tyrosine	HMDB0000158	n-acetylglucosaminylasparagine	HMDB0000489	bioa_021	GCST90200316	6:111242119-112017012	-0.0383561681136355	0.143816912673072	0.789699096467078	2.0
MR-IVW	tyrosine	HMDB0000158	n-acetylglucosaminylasparagine	HMDB0000489	bioa_021	GCST90200316	6:112114361-112614361	-0.12678802840718	0.575319969054609	0.825576555360622	1.0
MR-IVW	tyrosine	HMDB0000158	n-acetylglucosaminylasparagine	HMDB0000489	bioa_021	GCST90200316	7:27926305-28426305	0.271842820126638	0.470272768366537	0.563227999134588	1.0
MR-IVW	tyrosine	HMDB0000158	n-acetylglucosaminylasparagine	HMDB0000489	bioa_021	GCST90200316	10:64816186-65575478	1.62370689463395	0.467852106104474	0.0005193821917106	1.0
MR-IVW	tyrosine	HMDB0000158	n-acetylglucosaminylasparagine	HMDB0000489	bioa_021	GCST90200316	11:61310081-61810081	-0.971840979683203	0.556643434736653	0.0808292019374537	1.0
MR-IVW	tyrosine	HMDB0000158	n-acetylglucosaminylasparagine	HMDB0000489	bioa_021	GCST90200316	12:46678393-47435518	0.171505481304924	0.436658557619876	0.694490887235728	1.0
MR-IVW	tyrosine	HMDB0000158	n-acetylglucosaminylasparagine	HMDB0000489	bioa_021	GCST90200316	12:56615040-57115040	-0.193870903471848	0.33575369613684	0.563655758233239	1.0
MR-IVW	tyrosine	HMDB0000158	n-acetylglucosaminylasparagine	HMDB0000489	bioa_021	GCST90200316	12:57594049-58094049	-0.775215481958949	0.504089786269986	0.124084807822937	1.0
MR-IVW	tyrosine	HMDB0000158	n-acetylglucosaminylasparagine	HMDB0000489	bioa_021	GCST90200316	12:59727701-60227701	0.208511435381315	0.492132117519421	0.671791940905443	1.0
MR-IVW	tyrosine	HMDB0000158	n-acetylglucosaminylasparagine	HMDB0000489	bioa_021	GCST90200316	12:120845172-121674861	-1.54319492661089	0.454433008890064	0.0006841111527257	1.0
MR-IVW	tyrosine	HMDB0000158	n-acetylglucosaminylasparagine	HMDB0000489	bioa_021	GCST90200316	12:122092964-122592964	0.39389895549694	0.526528869688037	0.454396739952073	1.0
MR-IVW	tyrosine	HMDB0000158	n-acetylglucosaminylasparagine	HMDB0000489	bioa_021	GCST90200316	15:60649639-61149639	-0.0850116808914583	0.566567182765828	0.880727569398053	1.0
MR-IVW	tyrosine	HMDB0000158	n-acetylglucosaminylasparagine	HMDB0000489	bioa_021	GCST90200316	16:71153235-72438683	-0.291250212780141	0.604248499350623	0.62980308229351	2.0
MR-IVW	bilirubin (z,z)	HMDB0000054	inosine 5'-monophosphate (imp)	HMDB0000175	M27716	GCST90200395	2:234140469-234918570	0.0048043711522999	0.0487277913379762	0.921458950962303	1.0
MR-IVW	2-aminobutyrate	HMDB0000452	creatine	HMDB0000064	M32348	M27718	2:64958074-65458074	0.0660437592920969	0.122180954690379	0.588824310631656	1.0
MR-IVW	2-aminobutyrate	HMDB0000452	creatine	HMDB0000064	M32348	M27718	4:88993818-89493818	-0.266675536282011	0.154171794413038	0.0836785744218783	1.0
MR-IVW	spermidine	HMDB0001257	uridine	HMDB0000296	bioa_033	GCST90200407	1:247760300-248289451	0.0308766800043745	0.0837651821461672	0.712418474463614	2.0
MR-IVW	spermidine	HMDB0001257	uridine	HMDB0000296	bioa_033	GCST90200407	19:54070939-54570939	-0.10105308075273	0.133439812788176	0.448874143484774	1.0
MR-IVW	glucose	HMDB0000122	isoleucine	HMDB0000172	M20489	bioa_010	2:169551488-170051488	0.0236930428734027	0.0527684696512337	0.653431656642035	1.0
MR-IVW	valine	HMDB0000883	creatine	HMDB0000064	bioa_022	M27718	2:27492603-27992603	-0.243648556794388	0.563437287587023	0.665427150454073	1.0
MR-IVW	valine	HMDB0000883	creatine	HMDB0000064	bioa_022	M27718	2:64958074-65458074	0.140787120171127	0.260456172316584	0.588824310631656	1.0
MR-IVW	valine	HMDB0000883	creatine	HMDB0000064	bioa_022	M27718	2:211173777-211673777	-2.28637760636773	0.611847528464602	0.0001863458569187	1.0
MR-IVW	valine	HMDB0000883	creatine	HMDB0000064	bioa_022	M27718	4:88972827-89472827	0.193864112310172	0.174477701079155	0.266520525805012	1.0
MR-IVW	valine	HMDB0000883	creatine	HMDB0000064	bioa_022	M27718	11:116381707-116882500	0.0806294051749046	0.318834197667028	0.80035461104063	2.0
MR-IVW	valine	HMDB0000883	creatine	HMDB0000064	bioa_022	M27718	12:56615040-57115040	0.485641866988669	0.548986458335016	0.376364106216779	1.0
MR-IVW	valine	HMDB0000883	creatine	HMDB0000064	bioa_022	M27718	16:70059237-70559237	0.247112282587803	0.35482789294659	0.486160475240445	1.0
MR-IVW	valine	HMDB0000883	creatine	HMDB0000064	bioa_022	M27718	17:6883609-7383609	0.0942881256756585	0.538789289575192	0.861079633584653	1.0
MR-IVW	valine	HMDB0000883	creatine	HMDB0000064	bioa_022	M27718	17:40470632-40970632	0.0821302232251696	0.624189696511311	0.895317338291785	1.0
MR-IVW	valine	HMDB0000883	creatine	HMDB0000064	bioa_022	M27718	19:49114511-49614511	-0.591444413781905	0.555957748954992	0.287405814744337	1.0
MR-IVW	acetate	HMDB0000042	leucine	HMDB0000687	met-d-Acetate	bioa_011	2:27480940-27980940	-1.53285276835206	0.163504295290885	6.91757697446204e-21	1.0
MR-IVW	acetate	HMDB0000042	leucine	HMDB0000687	met-d-Acetate	bioa_011	9:4513491-5013491	0.123500363119715	0.173455566179373	0.476464776021134	1.0
MR-IVW	acetate	HMDB0000042	leucine	HMDB0000687	met-d-Acetate	bioa_011	12:111634608-112523499	-0.436075991880984	0.174500196831128	0.0124544311039779	1.0
MR-IVW	acetate	HMDB0000042	leucine	HMDB0000687	met-d-Acetate	bioa_011	12:112590766-113090766	-0.454517609268109	0.190174731911341	0.0168483727986908	1.0
MR-IVW	acetate	HMDB0000042	leucine	HMDB0000687	met-d-Acetate	bioa_011	20:24698737-26432690	-0.0876160938514616	0.111977566152015	0.4339541084641	2.0
MR-IVW	acetate	HMDB0000042	leucine	HMDB0000687	met-d-Acetate	bioa_011	20:32973832-34017690	0.0612989223349902	0.155581021154799	0.693581039234954	1.0
MR-IVW	glutamine	HMDB0000641	hydroxy-n6,n6,n6-trimethyllysine*	HMDB01422	met-d-Gln	GCST90200240	1:213912734-214412734	0.722676010210157	0.5459921773505	0.185635460049166	1.0
MR-IVW	glutamine	HMDB0000641	hydroxy-n6,n6,n6-trimethyllysine*	HMDB01422	met-d-Gln	GCST90200240	2:26939063-28767861	0.0369089615902849	0.214529985859481	0.86340160120338	3.0
MR-IVW	glutamine	HMDB0000641	hydroxy-n6,n6,n6-trimethyllysine*	HMDB01422	met-d-Gln	GCST90200240	2:190998205-192033792	-0.0922809256284709	0.249169439839073	0.711118663019515	1.0
MR-IVW	glutamine	HMDB0000641	hydroxy-n6,n6,n6-trimethyllysine*	HMDB01422	met-d-Gln	GCST90200240	2:211168890-211668890	-0.901483631331224	0.684095692931122	0.187579258394837	1.0
MR-IVW	glutamine	HMDB0000641	hydroxy-n6,n6,n6-trimethyllysine*	HMDB01422	met-d-Gln	GCST90200240	3:38941335-39441335	-0.0841011192649225	0.670936920695175	0.900247441964346	1.0
MR-IVW	glutamine	HMDB0000641	hydroxy-n6,n6,n6-trimethyllysine*	HMDB01422	met-d-Gln	GCST90200240	3:52085887-52937605	-0.600617143956956	0.687679869211855	0.382447035255946	1.0
MR-IVW	glutamine	HMDB0000641	hydroxy-n6,n6,n6-trimethyllysine*	HMDB01422	met-d-Gln	GCST90200240	3:121763465-122263465	-0.0002568524184821	0.709186124903271	0.999711022864894	1.0
MR-IVW	glutamine	HMDB0000641	hydroxy-n6,n6,n6-trimethyllysine*	HMDB01422	met-d-Gln	GCST90200240	3:159689586-160441236	-0.0790450662335681	0.370533616385099	0.831071407037027	1.0
MR-IVW	glutamine	HMDB0000641	hydroxy-n6,n6,n6-trimethyllysine*	HMDB01422	met-d-Gln	GCST90200240	4:17991903-18491903	-0.794517430108595	0.715961390343369	0.267119246640844	1.0
MR-IVW	glutamine	HMDB0000641	hydroxy-n6,n6,n6-trimethyllysine*	HMDB01422	met-d-Gln	GCST90200240	5:55611894-56111894	0.673386588305608	0.666933059947008	0.312650340419048	1.0
MR-IVW	glutamine	HMDB0000641	hydroxy-n6,n6,n6-trimethyllysine*	HMDB01422	met-d-Gln	GCST90200240	5:127968645-128468645	-0.0063304766028879	0.676642401647808	0.992535324644827	1.0
MR-IVW	glutamine	HMDB0000641	hydroxy-n6,n6,n6-trimethyllysine*	HMDB01422	met-d-Gln	GCST90200240	5:174698943-175198943	-0.566718455051733	0.51032887923149	0.266785117917001	1.0
MR-IVW	glutamine	HMDB0000641	hydroxy-n6,n6,n6-trimethyllysine*	HMDB01422	met-d-Gln	GCST90200240	6:20425792-20925792	0.518668599168966	0.597402750139669	0.385281618676515	1.0
MR-IVW	glutamine	HMDB0000641	hydroxy-n6,n6,n6-trimethyllysine*	HMDB01422	met-d-Gln	GCST90200240	6:56020405-56520405	0.0488932570006183	0.685744005695409	0.943159332501273	1.0
MR-IVW	glutamine	HMDB0000641	hydroxy-n6,n6,n6-trimethyllysine*	HMDB01422	met-d-Gln	GCST90200240	6:126492728-127693092	0.246575812125495	0.377497483822527	0.513636817524143	2.0
MR-IVW	glutamine	HMDB0000641	hydroxy-n6,n6,n6-trimethyllysine*	HMDB01422	met-d-Gln	GCST90200240	6:131635614-132135614	0.269160640279721	0.532014463770499	0.612907687879584	1.0
MR-IVW	glutamine	HMDB0000641	hydroxy-n6,n6,n6-trimethyllysine*	HMDB01422	met-d-Gln	GCST90200240	7:1635600-2135600	-0.405302453996785	0.627006856376327	0.518014948098923	1.0
MR-IVW	glutamine	HMDB0000641	hydroxy-n6,n6,n6-trimethyllysine*	HMDB01422	met-d-Gln	GCST90200240	7:72772933-73272933	0.185484983639923	0.319346771779278	0.561357570487865	1.0
MR-IVW	glutamine	HMDB0000641	hydroxy-n6,n6,n6-trimethyllysine*	HMDB01422	met-d-Gln	GCST90200240	8:17124777-17669461	-0.433096976817205	0.4098766710513	0.290670469571464	1.0
MR-IVW	glutamine	HMDB0000641	hydroxy-n6,n6,n6-trimethyllysine*	HMDB01422	met-d-Gln	GCST90200240	8:126231747-126731747	1.29582642355038	0.557395438682551	0.0200832801277938	1.0
MR-IVW	glutamine	HMDB0000641	hydroxy-n6,n6,n6-trimethyllysine*	HMDB01422	met-d-Gln	GCST90200240	9:4040541-4540541	-0.0286419758829684	0.472490783588071	0.951662545338052	1.0
MR-IVW	glutamine	HMDB0000641	hydroxy-n6,n6,n6-trimethyllysine*	HMDB01422	met-d-Gln	GCST90200240	9:21884172-22384172	0.782154033234503	0.640701641170092	0.22217034275159	1.0
MR-IVW	glutamine	HMDB0000641	hydroxy-n6,n6,n6-trimethyllysine*	HMDB01422	met-d-Gln	GCST90200240	10:22676227-23176227	-0.204966523062322	0.685747344848286	0.765020083882992	1.0
MR-IVW	glutamine	HMDB0000641	hydroxy-n6,n6,n6-trimethyllysine*	HMDB01422	met-d-Gln	GCST90200240	10:98828483-99609412	-0.0764860486662233	0.195066771259961	0.694982934960814	1.0
MR-IVW	glutamine	HMDB0000641	hydroxy-n6,n6,n6-trimethyllysine*	HMDB01422	met-d-Gln	GCST90200240	10:114535278-115035278	-0.672539674666614	0.646582350467052	0.298272341510174	1.0
MR-IVW	glutamine	HMDB0000641	hydroxy-n6,n6,n6-trimethyllysine*	HMDB01422	met-d-Gln	GCST90200240	11:8005408-8505408	0.170635269858686	0.257535902171775	0.507606717602032	1.0
MR-IVW	glutamine	HMDB0000641	hydroxy-n6,n6,n6-trimethyllysine*	HMDB01422	met-d-Gln	GCST90200240	11:73860169-74360169	-0.43952863167913	0.516847804420416	0.395101382523027	1.0
MR-IVW	glutamine	HMDB0000641	hydroxy-n6,n6,n6-trimethyllysine*	HMDB01422	met-d-Gln	GCST90200240	12:4051876-4551876	-0.244701146210952	0.544893588360677	0.653373505862767	1.0
MR-IVW	glutamine	HMDB0000641	hydroxy-n6,n6,n6-trimethyllysine*	HMDB01422	met-d-Gln	GCST90200240	12:46377388-47736079	0.444877053833103	0.21110779592726	0.0350876461178795	2.0
MR-IVW	glutamine	HMDB0000641	hydroxy-n6,n6,n6-trimethyllysine*	HMDB01422	met-d-Gln	GCST90200240	12:55949170-57674145	-0.0440122092654562	0.0734272719767397	0.548907062765702	11.0
MR-IVW	glutamine	HMDB0000641	hydroxy-n6,n6,n6-trimethyllysine*	HMDB01422	met-d-Gln	GCST90200240	12:57753270-58582050	-0.0370179856640697	0.384072826607023	0.923216611619187	2.0
MR-IVW	glutamine	HMDB0000641	hydroxy-n6,n6,n6-trimethyllysine*	HMDB01422	met-d-Gln	GCST90200240	12:59330993-60240767	0.331632388703382	0.392218898471214	0.397815639617989	2.0
MR-IVW	glutamine	HMDB0000641	hydroxy-n6,n6,n6-trimethyllysine*	HMDB01422	met-d-Gln	GCST90200240	14:21242229-21782312	-0.552322370213008	0.391772386601172	0.15859749546692	3.0
MR-IVW	glutamine	HMDB0000641	hydroxy-n6,n6,n6-trimethyllysine*	HMDB01422	met-d-Gln	GCST90200240	14:74940531-75440531	-0.255104656134751	0.639286380776983	0.689859329742585	1.0
MR-IVW	glutamine	HMDB0000641	hydroxy-n6,n6,n6-trimethyllysine*	HMDB01422	met-d-Gln	GCST90200240	14:94594947-95094947	-0.517410738288076	0.612119085545154	0.397955694327363	1.0
MR-IVW	glutamine	HMDB0000641	hydroxy-n6,n6,n6-trimethyllysine*	HMDB01422	met-d-Gln	GCST90200240	14:100545139-101045139	-0.539755542331994	0.55738388490843	0.332858085197943	1.0
MR-IVW	glutamine	HMDB0000641	hydroxy-n6,n6,n6-trimethyllysine*	HMDB01422	met-d-Gln	GCST90200240	16:70118909-70618909	0.355377707443312	0.667554044617418	0.594478098204716	1.0
MR-IVW	glutamine	HMDB0000641	hydroxy-n6,n6,n6-trimethyllysine*	HMDB01422	met-d-Gln	GCST90200240	17:6935779-7435779	0.943327353951167	0.704354164509352	0.180479579415678	1.0
MR-IVW	glutamine	HMDB0000641	hydroxy-n6,n6,n6-trimethyllysine*	HMDB01422	met-d-Gln	GCST90200240	17:25345818-25845818	-0.12679597254453	0.572861303677079	0.824829267563122	1.0
MR-IVW	glutamine	HMDB0000641	hydroxy-n6,n6,n6-trimethyllysine*	HMDB01422	met-d-Gln	GCST90200240	18:31306350-31806350	0.298715971063635	0.692628979723295	0.666265898542396	1.0
MR-IVW	glutamine	HMDB0000641	hydroxy-n6,n6,n6-trimethyllysine*	HMDB01422	met-d-Gln	GCST90200240	22:44074730-44574730	-0.555046846552387	0.564664261567896	0.325623234738298	1.0
MR-IVW	acetylphosphate	HMDB0001494	docosahexaenoate (dha; 22:6n3)	HMDB0002183	M15488	GCST90199651	1:109564880-110064880	-0.0153039106397787	0.163760751986692	0.925543797954709	1.0
MR-IVW	acetylphosphate	HMDB0001494	docosahexaenoate (dha; 22:6n3)	HMDB0002183	M15488	GCST90199651	6:96128415-96628415	-0.379306663424523	0.169636251786336	0.0253517694474908	1.0
MR-IVW	creatine	HMDB0000064	adenosine 5'-diphosphate (adp)	HMDB0001341	M27718	GCST90200355	2:211346498-211846498	-0.241936243532364	0.150277905221571	0.107414104144832	1.0
MR-IVW	pyruvate	HMDB0000243	3-methyl-2-oxovalerate	HMDB0000491	met-d-Pyruvate	M15676	1:154991807-156271079	0.907403001149139	0.434531014634798	0.0367766150409721	1.0
MR-IVW	pyruvate	HMDB0000243	3-methyl-2-oxovalerate	HMDB0000491	met-d-Pyruvate	M15676	1:207429229-207929229	-0.793457747839034	0.634766198271225	0.211299547333709	1.0
MR-IVW	pyruvate	HMDB0000243	3-methyl-2-oxovalerate	HMDB0000491	met-d-Pyruvate	M15676	2:27480940-28253616	2.56782683787698	0.436530562439087	4.044746718086131e-09	1.0
MR-IVW	pyruvate	HMDB0000243	3-methyl-2-oxovalerate	HMDB0000491	met-d-Pyruvate	M15676	2:60468043-60968043	1.20471754701343	0.590547817163443	0.0413503257321397	1.0
MR-IVW	pyruvate	HMDB0000243	3-methyl-2-oxovalerate	HMDB0000491	met-d-Pyruvate	M15676	2:173097338-173854224	0.232804277991478	0.223850267299496	0.298339900661959	1.0
MR-IVW	pyruvate	HMDB0000243	3-methyl-2-oxovalerate	HMDB0000491	met-d-Pyruvate	M15676	3:56611222-57111222	0.379915309196248	0.5572091201545	0.495353925990437	1.0
MR-IVW	pyruvate	HMDB0000243	3-methyl-2-oxovalerate	HMDB0000491	met-d-Pyruvate	M15676	5:131157493-131957429	-1.33858511305578e-308	0.452096367604364	1.0	1.0
MR-IVW	pyruvate	HMDB0000243	3-methyl-2-oxovalerate	HMDB0000491	met-d-Pyruvate	M15676	8:106322270-106822270	-0.902283557640615	0.592929195020974	0.128074458684966	1.0
MR-IVW	pyruvate	HMDB0000243	3-methyl-2-oxovalerate	HMDB0000491	met-d-Pyruvate	M15676	9:135611502-136391870	-0.700832682000238	0.672799374720226	0.297566248363503	1.0
MR-IVW	pyruvate	HMDB0000243	3-methyl-2-oxovalerate	HMDB0000491	met-d-Pyruvate	M15676	10:2869150-3388009	0.250955500182199	0.203154452528446	0.216721062179052	1.0
MR-IVW	pyruvate	HMDB0000243	3-methyl-2-oxovalerate	HMDB0000491	met-d-Pyruvate	M15676	11:56961646-57461646	-0.793054617604342	0.675565044625921	0.240429857397095	1.0
MR-IVW	pyruvate	HMDB0000243	3-methyl-2-oxovalerate	HMDB0000491	met-d-Pyruvate	M15676	12:48145900-49077761	0.255887148392905	0.225940757109823	0.257407099394362	2.0
MR-IVW	pyruvate	HMDB0000243	3-methyl-2-oxovalerate	HMDB0000491	met-d-Pyruvate	M15676	16:69379588-70929689	-0.862397943148727	0.438043399694592	0.0489818065284669	1.0
MR-IVW	pyruvate	HMDB0000243	3-methyl-2-oxovalerate	HMDB0000491	met-d-Pyruvate	M15676	18:43532791-44032791	0.312742310070264	0.719307313161612	0.663720229645604	1.0
MR-IVW	pyruvate	HMDB0000243	3-methyl-2-oxovalerate	HMDB0000491	met-d-Pyruvate	M15676	21:45449580-45972811	0.185606015034367	0.348011278189441	0.593802857207707	1.0
MR-IVW	methionine	HMDB0000696	tyrosine	HMDB0000158	bioa_013	M01299	5:89993899-90493899	-0.0169914231710456	0.271862770736765	0.950164661941512	1.0
MR-IVW	methionine	HMDB0000696	tyrosine	HMDB0000158	bioa_013	M01299	10:81796208-82296208	-0.022302963764602	0.356847420233678	0.950164661941512	1.0
MR-IVW	methionine	HMDB0000696	tyrosine	HMDB0000158	bioa_013	M01299	12:46900176-47464292	0.342243122287871	0.528153555173345	0.516985417426872	2.0
MR-IVW	methionine	HMDB0000696	tyrosine	HMDB0000158	bioa_013	M01299	12:56615040-57115040	1.2008433451319	0.357007480985158	0.0007692282402994	1.0
MR-IVW	5-oxoproline	HMDB0000267	bilirubin (z,z)	HMDB0000054	M01494	GCST90200704	8:144903138-145403138	-0.006347727309745	0.0484413391072798	0.895744085565581	1.0
MR-IVW	4-methyl-2-oxopentanoate	HMDB0000695	urate	HMDB0000289	M22116	GCST90200307	4:88976422-89476422	-0.233430808504541	0.159622245873948	0.143632940039977	1.0
MR-IVW	4-methyl-2-oxopentanoate	HMDB0000695	urate	HMDB0000289	M22116	GCST90200307	13:48209901-48709901	-0.137377265328586	0.170285511604815	0.419812463873556	1.0
MR-IVW	glutamine	HMDB0000641	phosphoethanolamine	HMDB0000224	bioa_006	GCST90200281	2:27200724-28253174	0.215773227839337	0.333612615629241	0.517775773391898	1.0
MR-IVW	glutamine	HMDB0000641	phosphoethanolamine	HMDB0000224	bioa_006	GCST90200281	2:191299636-192089976	-0.0388485461419127	0.316022654090168	0.902162826725028	1.0
MR-IVW	glutamine	HMDB0000641	phosphoethanolamine	HMDB0000224	bioa_006	GCST90200281	6:20469561-20969561	0.307945571800396	0.585008734562512	0.598613908936327	1.0
MR-IVW	glutamine	HMDB0000641	phosphoethanolamine	HMDB0000224	bioa_006	GCST90200281	7:72732874-73232874	-0.272521242090145	0.422373882809124	0.518788975589976	1.0
MR-IVW	glutamine	HMDB0000641	phosphoethanolamine	HMDB0000224	bioa_006	GCST90200281	8:134082558-134582558	0.282005121020675	0.589604193793931	0.632439792144349	1.0
MR-IVW	glutamine	HMDB0000641	phosphoethanolamine	HMDB0000224	bioa_006	GCST90200281	9:4032942-4532942	-0.472916022334899	0.511460933037436	0.35515443490951	1.0
MR-IVW	glutamine	HMDB0000641	phosphoethanolamine	HMDB0000224	bioa_006	GCST90200281	10:64798306-65565800	1.66360099138624	0.589220137856791	0.004751803810059	1.0
MR-IVW	glutamine	HMDB0000641	phosphoethanolamine	HMDB0000224	bioa_006	GCST90200281	10:99109412-99609412	0.18324081828149	0.245292014406572	0.455044653005732	1.0
MR-IVW	glutamine	HMDB0000641	phosphoethanolamine	HMDB0000224	bioa_006	GCST90200281	12:46679007-47711183	0.182490230124507	0.259732773546074	0.48230030219937	1.0
MR-IVW	glutamine	HMDB0000641	phosphoethanolamine	HMDB0000224	bioa_006	GCST90200281	12:56615040-57375879	-0.210169997030111	0.0910357130185179	0.0209627680915215	1.0
MR-IVW	glutamine	HMDB0000641	phosphoethanolamine	HMDB0000224	bioa_006	GCST90200281	12:59344212-60165849	0.596430149879579	0.381134434945735	0.117610744240381	1.0
MR-IVW	glutamine	HMDB0000641	phosphoethanolamine	HMDB0000224	bioa_006	GCST90200281	14:100594368-101094368	-1.05554077206693	0.522924148688579	0.0435355577912853	1.0
MR-IVW	glutamine	HMDB0000641	phosphoethanolamine	HMDB0000224	bioa_006	GCST90200281	15:58477325-58977325	-0.753279437919187	0.572500299989723	0.188250830117112	1.0
MR-IVW	inositol 1-phosphate (i1p)	HMDB0000213	cystine	HMDB0000192	M01481	GCST90200382	1:5349333-5849333	0.154721836112371	0.0819034870286656	0.0588817693899634	1.0
MR-IVW	inositol 1-phosphate (i1p)	HMDB0000213	cystine	HMDB0000192	M01481	GCST90200382	4:31607204-32397858	0.029180061955208	0.0779419609533557	0.708120183084363	1.0
MR-IVW	inositol 1-phosphate (i1p)	HMDB0000213	cystine	HMDB0000192	M01481	GCST90200382	4:66148855-66648855	0.0944572889845876	0.080527091849471	0.240800734589264	1.0
MR-IVW	inositol 1-phosphate (i1p)	HMDB0000213	cystine	HMDB0000192	M01481	GCST90200382	10:114775621-115275621	0.0325593765002507	0.0802030805659242	0.684770764273035	1.0
MR-IVW	inositol 1-phosphate (i1p)	HMDB0000213	cystine	HMDB0000192	M01481	GCST90200382	12:62771708-63271708	0.142986222944935	0.0827855756472683	0.0841339700787488	1.0
MR-IVW	inositol 1-phosphate (i1p)	HMDB0000213	cystine	HMDB0000192	M01481	GCST90200382	15:77060646-77560646	-0.0050485912954087	0.0791161932886435	0.949119633568978	1.0
MR-IVW	creatinine	HMDB0000562	uridine	HMDB0000296	met-d-Creatinine	GCST90200407	1:62775942-63275942	-0.476887115728533	0.532838706554486	0.370790626043876	1.0
MR-IVW	creatinine	HMDB0000562	uridine	HMDB0000296	met-d-Creatinine	GCST90200407	1:78344069-78844069	0.437303599272778	0.58514169232115	0.454854426906435	1.0
MR-IVW	creatinine	HMDB0000562	uridine	HMDB0000296	met-d-Creatinine	GCST90200407	1:113008681-113508681	-0.0731386293249329	0.47717187331451	0.8781812322951	1.0
MR-IVW	creatinine	HMDB0000562	uridine	HMDB0000296	met-d-Creatinine	GCST90200407	1:150079982-151190625	0.0916573414728577	0.439150760008048	0.834670746430441	1.0
MR-IVW	creatinine	HMDB0000562	uridine	HMDB0000296	met-d-Creatinine	GCST90200407	1:243202864-243702864	0.725775244930115	0.65863964955576	0.270491804060406	1.0
MR-IVW	creatinine	HMDB0000562	uridine	HMDB0000296	met-d-Creatinine	GCST90200407	2:15538692-16038692	0.775191068026266	0.635665508719907	0.222656277898448	1.0
MR-IVW	creatinine	HMDB0000562	uridine	HMDB0000296	met-d-Creatinine	GCST90200407	2:18426203-18926203	0.210646688930521	0.603417845427343	0.727022299537119	1.0
MR-IVW	creatinine	HMDB0000562	uridine	HMDB0000296	met-d-Creatinine	GCST90200407	2:73303397-74097901	-0.185780304721459	0.550893486399311	0.735940110825736	1.0
MR-IVW	creatinine	HMDB0000562	uridine	HMDB0000296	met-d-Creatinine	GCST90200407	2:121056440-121556440	-0.64334103813901	0.541443902144455	0.234756519775443	1.0
MR-IVW	creatinine	HMDB0000562	uridine	HMDB0000296	met-d-Creatinine	GCST90200407	2:148593372-149093372	-0.250008247366711	0.665982551743854	0.707364794224248	1.0
MR-IVW	creatinine	HMDB0000562	uridine	HMDB0000296	met-d-Creatinine	GCST90200407	2:176734544-177234544	-0.209320070361917	0.540972715390864	0.698805981389377	1.0
MR-IVW	creatinine	HMDB0000562	uridine	HMDB0000296	met-d-Creatinine	GCST90200407	2:211293055-211793055	0.265052726361289	0.32451200252318	0.41405801585328	1.0
MR-IVW	creatinine	HMDB0000562	uridine	HMDB0000296	met-d-Creatinine	GCST90200407	2:217394852-217894852	-0.676154250023314	0.514257612126971	0.188571674635624	1.0
MR-IVW	creatinine	HMDB0000562	uridine	HMDB0000296	met-d-Creatinine	GCST90200407	2:220108198-220608198	0.118875036776016	0.526450529442869	0.821353272789149	1.0
MR-IVW	creatinine	HMDB0000562	uridine	HMDB0000296	met-d-Creatinine	GCST90200407	3:38187471-38687471	-0.180835045942006	0.635591907971487	0.776016205522743	1.0
MR-IVW	creatinine	HMDB0000562	uridine	HMDB0000296	met-d-Creatinine	GCST90200407	3:141462708-141962708	0.282967395802677	0.546233373229447	0.604434628500802	1.0
MR-IVW	creatinine	HMDB0000562	uridine	HMDB0000296	met-d-Creatinine	GCST90200407	3:185024780-185524780	1.13545047131091	0.578452936610641	0.0496567496372381	1.0
MR-IVW	creatinine	HMDB0000562	uridine	HMDB0000296	met-d-Creatinine	GCST90200407	4:76880934-77664144	0.461803489534651	0.249800475975017	0.0645026766257708	1.0
MR-IVW	creatinine	HMDB0000562	uridine	HMDB0000296	met-d-Creatinine	GCST90200407	4:103323863-104102802	0.169620672746225	0.513371610941534	0.74109377914066	1.0
MR-IVW	creatinine	HMDB0000562	uridine	HMDB0000296	met-d-Creatinine	GCST90200407	5:39144851-39644851	0.660688705759111	0.418840207945292	0.114697936551026	1.0
MR-IVW	creatinine	HMDB0000562	uridine	HMDB0000296	met-d-Creatinine	GCST90200407	5:53045546-53835870	-0.132950211803392	0.621487666875394	0.830607473339327	1.0
MR-IVW	creatinine	HMDB0000562	uridine	HMDB0000296	met-d-Creatinine	GCST90200407	5:176565124-177065124	0.305521791651682	0.362693126513207	0.399580906675321	1.0
MR-IVW	creatinine	HMDB0000562	uridine	HMDB0000296	met-d-Creatinine	GCST90200407	6:43556335-44056335	-1.12192929848225	0.485713918442144	0.0208961175153297	1.0
MR-IVW	creatinine	HMDB0000562	uridine	HMDB0000296	met-d-Creatinine	GCST90200407	6:108750742-109250742	0.719014837020096	0.64217546002033	0.262860892953315	1.0
MR-IVW	creatinine	HMDB0000562	uridine	HMDB0000296	met-d-Creatinine	GCST90200407	6:133547208-134047208	0.307345316757302	0.599182566460318	0.607992578446393	1.0
MR-IVW	creatinine	HMDB0000562	uridine	HMDB0000296	met-d-Creatinine	GCST90200407	6:160418389-160927934	-0.531972659963688	0.384880897662876	0.166918049900912	1.0
MR-IVW	creatinine	HMDB0000562	uridine	HMDB0000296	met-d-Creatinine	GCST90200407	7:1036567-1536567	0.489922618485183	0.44221563261437	0.267912898455811	1.0
MR-IVW	creatinine	HMDB0000562	uridine	HMDB0000296	met-d-Creatinine	GCST90200407	7:25488956-25988956	-0.170546530854535	0.61929618337025	0.783018418557968	1.0
MR-IVW	creatinine	HMDB0000562	uridine	HMDB0000296	met-d-Creatinine	GCST90200407	7:76984640-77791673	-1.14042976675049	0.571754158223287	0.0460848201910836	1.0
MR-IVW	creatinine	HMDB0000562	uridine	HMDB0000296	met-d-Creatinine	GCST90200407	7:128492221-128992221	-0.542108888665889	0.61178706979276	0.375559797694124	1.0
MR-IVW	creatinine	HMDB0000562	uridine	HMDB0000296	met-d-Creatinine	GCST90200407	7:151165041-151665041	0.272917124222335	0.276302464861982	0.323276227046423	1.0
MR-IVW	creatinine	HMDB0000562	uridine	HMDB0000296	met-d-Creatinine	GCST90200407	8:8031142-9250941	-0.481371734630829	0.571400409516128	0.399540561856227	1.0
MR-IVW	creatinine	HMDB0000562	uridine	HMDB0000296	met-d-Creatinine	GCST90200407	8:9759952-10530228	0.226321089930026	0.643899381086435	0.725224388704788	1.0
MR-IVW	creatinine	HMDB0000562	uridine	HMDB0000296	met-d-Creatinine	GCST90200407	8:10561829-11945872	-0.386233444465047	0.635997657410114	0.54366011453773	1.0
MR-IVW	creatinine	HMDB0000562	uridine	HMDB0000296	met-d-Creatinine	GCST90200407	8:19609539-20109539	0.43161765459079	0.615343486255064	0.483037470140123	1.0
MR-IVW	creatinine	HMDB0000562	uridine	HMDB0000296	met-d-Creatinine	GCST90200407	8:23527006-24027006	-0.589449923457278	0.52644394103613	0.262849202101822	1.0
MR-IVW	creatinine	HMDB0000562	uridine	HMDB0000296	met-d-Creatinine	GCST90200407	8:30157389-30657389	0.0027539835046931	0.61984154560374	0.996454975138156	1.0
MR-IVW	creatinine	HMDB0000562	uridine	HMDB0000296	met-d-Creatinine	GCST90200407	8:144768354-145268354	0.256247510606751	0.646513335088026	0.691844621248614	1.0
MR-IVW	creatinine	HMDB0000562	uridine	HMDB0000296	met-d-Creatinine	GCST90200407	9:71184707-71684707	0.387669025433176	0.558699685702955	0.487759164920113	1.0
MR-IVW	creatinine	HMDB0000562	uridine	HMDB0000296	met-d-Creatinine	GCST90200407	10:52398454-52898454	-1.2086236555134	0.556081758398565	0.0297454161850385	1.0
MR-IVW	creatinine	HMDB0000562	uridine	HMDB0000296	met-d-Creatinine	GCST90200407	11:1928330-2428330	0.132159242664677	0.662018538361985	0.841769394131339	1.0
MR-IVW	creatinine	HMDB0000562	uridine	HMDB0000296	met-d-Creatinine	GCST90200407	11:2548804-3048804	-0.544635013161222	0.543878113092897	0.316637488622753	1.0
MR-IVW	creatinine	HMDB0000562	uridine	HMDB0000296	met-d-Creatinine	GCST90200407	11:30504837-31294673	0.0153302113170441	0.413310708785407	0.970412247772908	1.0
MR-IVW	creatinine	HMDB0000562	uridine	HMDB0000296	met-d-Creatinine	GCST90200407	11:116373213-117240760	0.0274214214924901	0.561348926418642	0.961039507777004	1.0
MR-IVW	creatinine	HMDB0000562	uridine	HMDB0000296	met-d-Creatinine	GCST90200407	12:15092463-15592463	-0.403781323948748	0.619056636326584	0.514238208148709	1.0
MR-IVW	creatinine	HMDB0000562	uridine	HMDB0000296	met-d-Creatinine	GCST90200407	15:41118334-41871842	-0.278854329174052	0.501684034755662	0.578322588516238	1.0
MR-IVW	creatinine	HMDB0000562	uridine	HMDB0000296	met-d-Creatinine	GCST90200407	15:45400360-46179051	-0.0735361102588704	0.298207201415073	0.805222439056859	1.0
MR-IVW	creatinine	HMDB0000562	uridine	HMDB0000296	met-d-Creatinine	GCST90200407	15:53700578-54200578	0.800170797255013	0.520851563323437	0.124471154536639	1.0
MR-IVW	creatinine	HMDB0000562	uridine	HMDB0000296	met-d-Creatinine	GCST90200407	15:76097375-76597375	-0.0277611406965758	0.526693194474034	0.957964268601902	1.0
MR-IVW	creatinine	HMDB0000562	uridine	HMDB0000296	met-d-Creatinine	GCST90200407	16:20142332-21335139	-0.168327599032427	0.279541086450294	0.547069690172549	2.0
MR-IVW	creatinine	HMDB0000562	uridine	HMDB0000296	met-d-Creatinine	GCST90200407	16:89453424-89953424	-0.610103055830281	0.517215279818258	0.238162488213361	1.0
MR-IVW	creatinine	HMDB0000562	uridine	HMDB0000296	met-d-Creatinine	GCST90200407	17:19176536-19724875	-0.40029417102175	0.417793016571667	0.338004271670901	1.0
MR-IVW	creatinine	HMDB0000562	uridine	HMDB0000296	met-d-Creatinine	GCST90200407	17:37200083-37954217	0.0307856844719682	0.435228635642639	0.943609054256368	1.0
MR-IVW	creatinine	HMDB0000562	uridine	HMDB0000296	met-d-Creatinine	GCST90200407	17:58690466-59700441	0.0527364567182199	0.348718765617985	0.87979492422487	2.0
MR-IVW	creatinine	HMDB0000562	uridine	HMDB0000296	met-d-Creatinine	GCST90200407	18:76910235-77410235	0.0696674003045816	0.484300779152441	0.885617723589564	1.0
MR-IVW	creatinine	HMDB0000562	uridine	HMDB0000296	met-d-Creatinine	GCST90200407	19:32940263-33709298	-0.0572089021144127	0.509265756442514	0.91055696105154	1.0
MR-IVW	creatinine	HMDB0000562	uridine	HMDB0000296	met-d-Creatinine	GCST90200407	19:45162079-45662079	-1.04443963262555	0.637945367749186	0.101590168151103	1.0
MR-IVW	creatinine	HMDB0000562	uridine	HMDB0000296	met-d-Creatinine	GCST90200407	20:32653904-33537782	0.206370376446944	0.51296771263145	0.687458283111659	1.0
MR-IVW	creatinine	HMDB0000562	uridine	HMDB0000296	met-d-Creatinine	GCST90200407	22:38345240-38845240	0.419569431574798	0.526786802375468	0.42575940538653	1.0
MR-IVW	creatine	HMDB0000064	n-stearoyl-sphingosine (d18:1/18:0)*	HMDB0004950	M27718	GCST90200341	2:211346498-211846498	0.28303273624637	0.112260500378283	0.0116950729360774	1.0
MR-IVW	mannose	HMDB0000169	phenylethylamine	HMDB0012275	M00584	bioa_015	2:27182547-28770083	0.0328117655702339	0.0517535734546278	0.52608082211312	1.0
MR-IVW	valine	HMDB0000883	glycochenodeoxycholate	HMDB0000637	bioa_022	GCST90200342	2:64958074-65458074	0.0286544154763965	0.247521838109207	0.907838630181136	1.0
MR-IVW	valine	HMDB0000883	glycochenodeoxycholate	HMDB0000637	bioa_022	GCST90200342	2:211173777-211673777	0.0632370368645247	0.582001881922287	0.913476649892422	1.0
MR-IVW	valine	HMDB0000883	glycochenodeoxycholate	HMDB0000637	bioa_022	GCST90200342	4:88972827-89472827	-0.162563486062557	0.165814055824252	0.326890537688764	1.0
MR-IVW	valine	HMDB0000883	glycochenodeoxycholate	HMDB0000637	bioa_022	GCST90200342	11:116381707-116882500	0.718813820961521	0.513579489830408	0.161628486081899	1.0
MR-IVW	valine	HMDB0000883	glycochenodeoxycholate	HMDB0000637	bioa_022	GCST90200342	12:56615040-57115040	1.36339199672477	0.521523152410811	0.0089423529188594	1.0
MR-IVW	valine	HMDB0000883	glycochenodeoxycholate	HMDB0000637	bioa_022	GCST90200342	16:70059237-70559237	0.212535751510267	0.337203511823216	0.528505349333999	1.0
MR-IVW	valine	HMDB0000883	glycochenodeoxycholate	HMDB0000637	bioa_022	GCST90200342	17:6883609-7383609	0.0277273307644856	0.512024092863469	0.956813748531673	1.0
MR-IVW	valine	HMDB0000883	glycochenodeoxycholate	HMDB0000637	bioa_022	GCST90200342	17:40470632-40970632	0.193149599054035	0.59317782083865	0.744713106814038	1.0
MR-IVW	valine	HMDB0000883	glycochenodeoxycholate	HMDB0000637	bioa_022	GCST90200342	19:49114511-49614511	0.0409388704116206	0.528379033311474	0.938241606413494	1.0
MR-IVW	1-methylurate	HMDB0003099	3-ureidopropionate	HMDB0000026	M34395	GCST90200283	8:18010431-18510431	0.151925155835855	0.0945514785865305	0.10809861949499	1.0
MR-IVW	3-hydroxybutyrate (bhba)	HMDB0000011	taurine	HMDB0000251	met-d-bOHbutyrate	GCST90200420	1:230050269-230550269	-0.154696816874567	0.548139955392138	0.777773762385349	1.0
MR-IVW	3-hydroxybutyrate (bhba)	HMDB0000011	taurine	HMDB0000251	met-d-bOHbutyrate	GCST90200420	5:41452897-42471829	-0.0488591905175402	0.386630604684389	0.899437654078694	1.0
MR-IVW	3-hydroxybutyrate (bhba)	HMDB0000011	taurine	HMDB0000251	met-d-bOHbutyrate	GCST90200420	8:8059014-8559014	-0.80480813059461	0.629625043295596	0.201166935140214	1.0
MR-IVW	3-hydroxybutyrate (bhba)	HMDB0000011	taurine	HMDB0000251	met-d-bOHbutyrate	GCST90200420	8:8580720-9433358	-0.480510623996797	0.494577382597672	0.331270474211038	1.0
MR-IVW	3-hydroxybutyrate (bhba)	HMDB0000011	taurine	HMDB0000251	met-d-bOHbutyrate	GCST90200420	8:9546321-10530228	-0.226777211795962	0.576963623210046	0.694280427802514	1.0
MR-IVW	3-hydroxybutyrate (bhba)	HMDB0000011	taurine	HMDB0000251	met-d-bOHbutyrate	GCST90200420	8:10591858-11909109	-0.56051543041978	0.507996111820011	0.26985988775236	1.0
MR-IVW	3-hydroxybutyrate (bhba)	HMDB0000011	taurine	HMDB0000251	met-d-bOHbutyrate	GCST90200420	9:107339744-107915739	-0.139529150067308	0.476305359681567	0.769567599678916	2.0
MR-IVW	3-hydroxybutyrate (bhba)	HMDB0000011	taurine	HMDB0000251	met-d-bOHbutyrate	GCST90200420	10:113694271-114194271	-0.33988289713076	0.449013921949478	0.449077404684128	1.0
MR-IVW	3-hydroxybutyrate (bhba)	HMDB0000011	taurine	HMDB0000251	met-d-bOHbutyrate	GCST90200420	11:116451535-117240760	0.549606701499056	0.626432957638707	0.380291581407298	1.0
MR-IVW	3-hydroxybutyrate (bhba)	HMDB0000011	taurine	HMDB0000251	met-d-bOHbutyrate	GCST90200420	12:122375755-122875755	-0.570087204923688	0.572588791792707	0.319429421347537	1.0
MR-IVW	3-hydroxybutyrate (bhba)	HMDB0000011	taurine	HMDB0000251	met-d-bOHbutyrate	GCST90200420	14:94393207-95094947	-0.162400542462572	0.29461158432933	0.58147183216825	2.0
MR-IVW	3-hydroxybutyrate (bhba)	HMDB0000011	taurine	HMDB0000251	met-d-bOHbutyrate	GCST90200420	15:58430643-58980498	-0.193368341143982	0.402992337943708	0.631347347967106	2.0
MR-IVW	3-hydroxybutyrate (bhba)	HMDB0000011	taurine	HMDB0000251	met-d-bOHbutyrate	GCST90200420	16:71899923-73042963	-0.20821330552005	0.330991081383472	0.529309665785011	1.0
MR-IVW	3-hydroxybutyrate (bhba)	HMDB0000011	taurine	HMDB0000251	met-d-bOHbutyrate	GCST90200420	17:6935779-7435779	-0.760132040157136	0.572214568974031	0.184044726136769	1.0
MR-IVW	3-hydroxybutyrate (bhba)	HMDB0000011	taurine	HMDB0000251	met-d-bOHbutyrate	GCST90200420	19:45161941-45661941	0.600224849094456	0.38697162826107	0.12088195869067	1.0
MR-IVW	histidine	HMDB0000177	betaine	HMDB0000043	bioa_009	M03141	2:27492603-27992603	-0.146122530346614	0.389660080924304	0.707660466654552	1.0
MR-IVW	histidine	HMDB0000177	betaine	HMDB0000043	bioa_009	M03141	2:211331245-211831245	2.53673276020252	0.356282691039679	1.0792706344056899e-12	1.0
MR-IVW	histidine	HMDB0000177	betaine	HMDB0000043	bioa_009	M03141	3:186208322-186708322	0.393208856778742	0.449381550604276	0.381573905705021	1.0
MR-IVW	histidine	HMDB0000177	betaine	HMDB0000043	bioa_009	M03141	4:186893802-187393802	0.297139663104602	0.235662491427789	0.207355845086839	1.0
MR-IVW	histidine	HMDB0000177	betaine	HMDB0000043	bioa_009	M03141	8:145389726-145889726	0.17334118862287	0.548913763972429	0.752162308378057	1.0
MR-IVW	histidine	HMDB0000177	betaine	HMDB0000043	bioa_009	M03141	9:135904304-136404304	-0.165002108445873	0.458339190127424	0.718847133564017	1.0
MR-IVW	histidine	HMDB0000177	betaine	HMDB0000043	bioa_009	M03141	12:56615040-57115040	0.618261501045818	0.445723407730705	0.165412255542075	1.0
MR-IVW	histidine	HMDB0000177	betaine	HMDB0000043	bioa_009	M03141	12:96083535-96730076	0.0931768383692926	0.192674996703416	0.628672685344172	3.0
MR-IVW	histidine	HMDB0000177	betaine	HMDB0000043	bioa_009	M03141	14:21229605-21729605	0.321707321932166	0.584922403513034	0.582319373576696	1.0
MR-IVW	histidine	HMDB0000177	betaine	HMDB0000043	bioa_009	M03141	15:58473939-58973939	-0.575927582613834	0.599924565222745	0.337055214933677	1.0
MR-IVW	pyruvate	HMDB0000243	docosapentaenoate (n6 dpa; 22:5n6)	HMDB0001976	met-d-Pyruvate	GCST90199796	1:25486369-25986369	-0.553806278860797	0.618557193519737	0.370616352348709	1.0
MR-IVW	pyruvate	HMDB0000243	docosapentaenoate (n6 dpa; 22:5n6)	HMDB0001976	met-d-Pyruvate	GCST90199796	1:154991807-156271079	-0.490705182716481	0.622080989878451	0.430221675941427	2.0
MR-IVW	pyruvate	HMDB0000243	docosapentaenoate (n6 dpa; 22:5n6)	HMDB0001976	met-d-Pyruvate	GCST90199796	1:207429229-207929229	-0.891403699892347	0.627388991630602	0.155370544271965	1.0
MR-IVW	pyruvate	HMDB0000243	docosapentaenoate (n6 dpa; 22:5n6)	HMDB0001976	met-d-Pyruvate	GCST90199796	2:27480940-28253616	0.33215762964409	0.593817085496827	0.575915934206718	1.0
MR-IVW	pyruvate	HMDB0000243	docosapentaenoate (n6 dpa; 22:5n6)	HMDB0001976	met-d-Pyruvate	GCST90199796	2:60468043-60968043	1.72464954376993	0.649304487270143	0.0079038654809236	1.0
MR-IVW	pyruvate	HMDB0000243	docosapentaenoate (n6 dpa; 22:5n6)	HMDB0001976	met-d-Pyruvate	GCST90199796	2:173097338-173854224	-0.0208375984946182	0.220742182715739	0.924793083897751	1.0
MR-IVW	pyruvate	HMDB0000243	docosapentaenoate (n6 dpa; 22:5n6)	HMDB0001976	met-d-Pyruvate	GCST90199796	3:56611222-57111222	-0.85429007260665	0.565135846217697	0.130621811928576	1.0
MR-IVW	pyruvate	HMDB0000243	docosapentaenoate (n6 dpa; 22:5n6)	HMDB0001976	met-d-Pyruvate	GCST90199796	5:35956855-36456855	0.513946988283151	0.618050169648137	0.405656261520817	1.0
MR-IVW	pyruvate	HMDB0000243	docosapentaenoate (n6 dpa; 22:5n6)	HMDB0001976	met-d-Pyruvate	GCST90199796	5:131157493-131957429	-1.03196155836327	0.439839834597235	0.0189648469760101	1.0
MR-IVW	pyruvate	HMDB0000243	docosapentaenoate (n6 dpa; 22:5n6)	HMDB0001976	met-d-Pyruvate	GCST90199796	7:50177982-50677982	-0.388532861843772	0.672144101608887	0.563230398909015	1.0
MR-IVW	pyruvate	HMDB0000243	docosapentaenoate (n6 dpa; 22:5n6)	HMDB0001976	met-d-Pyruvate	GCST90199796	8:106322270-106822270	0.0046434677786124	0.530628224800787	0.993017891265086	1.0
MR-IVW	pyruvate	HMDB0000243	docosapentaenoate (n6 dpa; 22:5n6)	HMDB0001976	met-d-Pyruvate	GCST90199796	9:135611502-136391870	-0.259473751353126	0.695998390850715	0.709291366186422	3.0
MR-IVW	pyruvate	HMDB0000243	docosapentaenoate (n6 dpa; 22:5n6)	HMDB0001976	met-d-Pyruvate	GCST90199796	10:2869150-3388009	0.109593139066546	0.18676232962829	0.557334425793985	2.0
MR-IVW	pyruvate	HMDB0000243	docosapentaenoate (n6 dpa; 22:5n6)	HMDB0001976	met-d-Pyruvate	GCST90199796	11:56961646-57461646	0.839720544322514	0.668339022241427	0.20896046471741	1.0
MR-IVW	pyruvate	HMDB0000243	docosapentaenoate (n6 dpa; 22:5n6)	HMDB0001976	met-d-Pyruvate	GCST90199796	12:48145900-49077761	-0.105640053720065	0.181826679287178	0.561245075553822	9.0
MR-IVW	pyruvate	HMDB0000243	docosapentaenoate (n6 dpa; 22:5n6)	HMDB0001976	met-d-Pyruvate	GCST90199796	16:69379588-70929689	0.55276463917555	0.308527994787241	0.0731940062221686	3.0
MR-IVW	pyruvate	HMDB0000243	docosapentaenoate (n6 dpa; 22:5n6)	HMDB0001976	met-d-Pyruvate	GCST90199796	16:70994871-71494871	0.756034682651055	0.669487488408127	0.258782348120348	1.0
MR-IVW	pyruvate	HMDB0000243	docosapentaenoate (n6 dpa; 22:5n6)	HMDB0001976	met-d-Pyruvate	GCST90199796	16:87636490-88136490	-0.0196511514738725	0.706277744396584	0.977802886053233	1.0
MR-IVW	pyruvate	HMDB0000243	docosapentaenoate (n6 dpa; 22:5n6)	HMDB0001976	met-d-Pyruvate	GCST90199796	18:43532791-44032791	-1.75385727159958	0.707021783499377	0.0131151562107235	1.0
MR-IVW	pyruvate	HMDB0000243	docosapentaenoate (n6 dpa; 22:5n6)	HMDB0001976	met-d-Pyruvate	GCST90199796	21:45449580-45972811	0.42890569264833	0.305200288580694	0.159924563009821	2.0
MR-IVW	arachidonate (20:4n6)	HMDB0001043	2-oxoarginine*	HMDB0004225	M01110	GCST90199903	11:61330635-61830635	-0.168273531498754	0.0496933308896384	0.0007085745400596	1.0
MR-IVW	2-aminobutyrate	HMDB0000452	pyruvate	HMDB0000243	M32348	met-d-Pyruvate	2:64958074-65458074	-0.0104780281782547	0.0309714442285937	0.735127669537893	1.0
MR-IVW	2-aminobutyrate	HMDB0000452	pyruvate	HMDB0000243	M32348	met-d-Pyruvate	4:88993818-89493818	-0.0159753499591072	0.0390878934884141	0.682757432388768	1.0
MR-IVW	kynurenine	HMDB0000684	leucine	HMDB0000687	M15140	met-d-Leu	8:39556267-40056267	0.0143550942872722	0.0418674854410377	0.73169644945796	1.0
MR-IVW	kynurenine	HMDB0000684	leucine	HMDB0000687	M15140	met-d-Leu	12:111634608-112134608	0.167179937494695	0.0290160651565545	8.330365861938351e-09	1.0
MR-IVW	kynurenine	HMDB0000684	leucine	HMDB0000687	M15140	met-d-Leu	12:112341686-113156415	0.160818332016649	0.0350935870714505	4.59326392979486e-06	1.0
MR-IVW	kynurenine	HMDB0000684	leucine	HMDB0000687	M15140	met-d-Leu	16:87628822-88128822	-0.036963604194831	0.0246955449049412	0.134452551551926	1.0
MR-IVW	2-aminobutyrate	HMDB0000452	dimethylglycine	HMDB0000092	M32348	GCST90200424	2:64958074-65458074	0.13059667118847	0.115680201289815	0.258920721115126	1.0
MR-IVW	2-aminobutyrate	HMDB0000452	dimethylglycine	HMDB0000092	M32348	GCST90200424	4:88993818-89493818	0.0326838434967773	0.146006527022161	0.822872517457407	1.0
MR-IVW	pyruvate	HMDB0000243	docosahexaenoate (dha; 22:6n3)	HMDB0002183	met-d-Pyruvate	GCST90199651	1:25486369-25986369	-0.721213945524164	0.590283340907755	0.221779577835176	1.0
MR-IVW	pyruvate	HMDB0000243	docosahexaenoate (dha; 22:6n3)	HMDB0002183	met-d-Pyruvate	GCST90199651	1:154991807-156271079	0.157229957441687	0.375460819602419	0.675387677374269	2.0
MR-IVW	pyruvate	HMDB0000243	docosahexaenoate (dha; 22:6n3)	HMDB0002183	met-d-Pyruvate	GCST90199651	1:207429229-207929229	-0.681837666327402	0.598766848593456	0.25481307347096	1.0
MR-IVW	pyruvate	HMDB0000243	docosahexaenoate (dha; 22:6n3)	HMDB0002183	met-d-Pyruvate	GCST90199651	2:27480940-28253616	0.113169129975636	0.566705445012778	0.841717901448069	1.0
MR-IVW	pyruvate	HMDB0000243	docosahexaenoate (dha; 22:6n3)	HMDB0002183	met-d-Pyruvate	GCST90199651	2:60468043-60968043	0.646382193242476	0.619897247827333	0.29707579874168	1.0
MR-IVW	pyruvate	HMDB0000243	docosahexaenoate (dha; 22:6n3)	HMDB0002183	met-d-Pyruvate	GCST90199651	2:173097338-173854224	0.155462282953596	0.210653187953023	0.460513784939536	1.0
MR-IVW	pyruvate	HMDB0000243	docosahexaenoate (dha; 22:6n3)	HMDB0002183	met-d-Pyruvate	GCST90199651	3:56611222-57111222	-0.266020534928823	0.539397596364332	0.621884847132662	1.0
MR-IVW	pyruvate	HMDB0000243	docosahexaenoate (dha; 22:6n3)	HMDB0002183	met-d-Pyruvate	GCST90199651	5:35956855-36456855	0.494420336851034	0.589823329153404	0.401889424405217	1.0
MR-IVW	pyruvate	HMDB0000243	docosahexaenoate (dha; 22:6n3)	HMDB0002183	met-d-Pyruvate	GCST90199651	5:131157493-131957429	-0.860265441238221	0.41979730871554	0.0404386514690042	1.0
MR-IVW	pyruvate	HMDB0000243	docosahexaenoate (dha; 22:6n3)	HMDB0002183	met-d-Pyruvate	GCST90199651	7:50177982-50677982	-0.780564683520459	0.641401401974694	0.223616567965406	1.0
MR-IVW	pyruvate	HMDB0000243	docosahexaenoate (dha; 22:6n3)	HMDB0002183	met-d-Pyruvate	GCST90199651	8:106322270-106822270	0.0443232010659596	0.506392051056179	0.930252273274412	1.0
MR-IVW	pyruvate	HMDB0000243	docosahexaenoate (dha; 22:6n3)	HMDB0002183	met-d-Pyruvate	GCST90199651	9:135611502-136391870	0.170337652705745	0.338851057075923	0.615180965616042	3.0
MR-IVW	pyruvate	HMDB0000243	docosahexaenoate (dha; 22:6n3)	HMDB0002183	met-d-Pyruvate	GCST90199651	10:2869150-3388009	0.0215125005650301	0.287359254101693	0.940323924059582	2.0
MR-IVW	pyruvate	HMDB0000243	docosahexaenoate (dha; 22:6n3)	HMDB0002183	met-d-Pyruvate	GCST90199651	11:56961646-57461646	0.440343157261168	0.637861675640676	0.489978695584703	1.0
MR-IVW	pyruvate	HMDB0000243	docosahexaenoate (dha; 22:6n3)	HMDB0002183	met-d-Pyruvate	GCST90199651	12:48145900-49077761	-0.081995768074369	0.144440214056168	0.570252521887489	9.0
MR-IVW	pyruvate	HMDB0000243	docosahexaenoate (dha; 22:6n3)	HMDB0002183	met-d-Pyruvate	GCST90199651	16:69379588-70929689	0.30310427932483	0.36680622734543	0.408614926357654	3.0
MR-IVW	pyruvate	HMDB0000243	docosahexaenoate (dha; 22:6n3)	HMDB0002183	met-d-Pyruvate	GCST90199651	16:70994871-71494871	0.300075787244527	0.638954797811815	0.638615533963427	1.0
MR-IVW	pyruvate	HMDB0000243	docosahexaenoate (dha; 22:6n3)	HMDB0002183	met-d-Pyruvate	GCST90199651	16:87636490-88136490	1.15226241425054	0.673900234954038	0.0872952344156785	1.0
MR-IVW	pyruvate	HMDB0000243	docosahexaenoate (dha; 22:6n3)	HMDB0002183	met-d-Pyruvate	GCST90199651	18:43532791-44032791	-1.59333687208735	0.674777322998406	0.0182120706255705	1.0
MR-IVW	pyruvate	HMDB0000243	docosahexaenoate (dha; 22:6n3)	HMDB0002183	met-d-Pyruvate	GCST90199651	21:45449580-45972811	0.458075188538572	0.284350969523324	0.107190625253611	2.0
MR-IVW	phenylalanine	HMDB0000159	histidine	HMDB0000177	bioa_016	bioa_009	1:94441240-94941240	0.644655501944691	0.178229334239614	0.0002980373038111	1.0
MR-IVW	phenylalanine	HMDB0000159	histidine	HMDB0000177	bioa_016	bioa_009	3:186202917-186702917	1.03699598262316	0.141976448880496	2.79336376770825e-13	1.0
MR-IVW	phenylalanine	HMDB0000159	histidine	HMDB0000177	bioa_016	bioa_009	4:155231289-155731289	-0.130640586429053	0.137227506753206	0.34109698188088	1.0
MR-IVW	phenylalanine	HMDB0000159	histidine	HMDB0000177	bioa_016	bioa_009	4:186893802-187393802	0.914594260868454	0.065248930646246	1.22692480486414e-44	1.0
MR-IVW	phenylalanine	HMDB0000159	histidine	HMDB0000177	bioa_016	bioa_009	5:176539719-177067143	0.7083679622432	0.104400585593624	1.1600960213642e-11	2.0
MR-IVW	phenylalanine	HMDB0000159	histidine	HMDB0000177	bioa_016	bioa_009	6:52381188-52881188	0.36449250280548	0.169452581499525	0.0314761996838464	1.0
MR-IVW	phenylalanine	HMDB0000159	histidine	HMDB0000177	bioa_016	bioa_009	11:57020509-57520509	0.0611468173494969	0.140567396205741	0.66356242743804	1.0
MR-IVW	phenylalanine	HMDB0000159	histidine	HMDB0000177	bioa_016	bioa_009	12:103007876-103562619	-0.0691183622916926	0.0523158928840943	0.186443577584665	2.0
MR-IVW	phenylalanine	HMDB0000159	histidine	HMDB0000177	bioa_016	bioa_009	14:55086875-55586875	0.0224595345123937	0.181125278325757	0.901315275063479	1.0
MR-IVW	phenylalanine	HMDB0000159	histidine	HMDB0000177	bioa_016	bioa_009	19:45142254-45642254	0.0573882357673072	0.178779550676977	0.74821039090421	1.0
MR-IVW	glutamine	HMDB0000641	2-hydroxyphenylacetate	HMDB0000669	met-d-Gln	GCST90200369	1:213912734-214412734	-0.964727662305605	0.568088871233543	0.0894703057971838	1.0
MR-IVW	glutamine	HMDB0000641	2-hydroxyphenylacetate	HMDB0000669	met-d-Gln	GCST90200369	2:26939063-28767861	0.318624724720517	0.22322305433604	0.153469616292955	3.0
MR-IVW	glutamine	HMDB0000641	2-hydroxyphenylacetate	HMDB0000669	met-d-Gln	GCST90200369	2:190998205-192033792	-0.611561789030211	0.259181993772785	0.0182954186603413	1.0
MR-IVW	glutamine	HMDB0000641	2-hydroxyphenylacetate	HMDB0000669	met-d-Gln	GCST90200369	2:211168890-211668890	0.167438678389015	0.711913938134709	0.814057299689862	1.0
MR-IVW	glutamine	HMDB0000641	2-hydroxyphenylacetate	HMDB0000669	met-d-Gln	GCST90200369	3:38941335-39441335	0.0521766005155385	0.698149028748161	0.940425066249342	1.0
MR-IVW	glutamine	HMDB0000641	2-hydroxyphenylacetate	HMDB0000669	met-d-Gln	GCST90200369	3:52085887-52937605	-0.706149428629513	0.715557882240059	0.323715402867533	1.0
MR-IVW	glutamine	HMDB0000641	2-hydroxyphenylacetate	HMDB0000669	met-d-Gln	GCST90200369	3:121763465-122263465	-0.180874222947259	0.73794619240814	0.806375213962178	1.0
MR-IVW	glutamine	HMDB0000641	2-hydroxyphenylacetate	HMDB0000669	met-d-Gln	GCST90200369	3:159689586-160441236	0.113733425336469	0.385560482018674	0.768007584118316	1.0
MR-IVW	glutamine	HMDB0000641	2-hydroxyphenylacetate	HMDB0000669	met-d-Gln	GCST90200369	4:17991903-18491903	-1.15956473923776	0.744935882397128	0.119566266845804	1.0
MR-IVW	glutamine	HMDB0000641	2-hydroxyphenylacetate	HMDB0000669	met-d-Gln	GCST90200369	5:55611894-56111894	0.281863734778013	0.694017991688185	0.68464474664012	1.0
MR-IVW	glutamine	HMDB0000641	2-hydroxyphenylacetate	HMDB0000669	met-d-Gln	GCST90200369	5:127968645-128468645	-0.397102398504452	0.704070698238618	0.572747825337466	1.0
MR-IVW	glutamine	HMDB0000641	2-hydroxyphenylacetate	HMDB0000669	met-d-Gln	GCST90200369	5:174698943-175198943	-0.27483323956559	0.531057249683257	0.604792565040665	1.0
MR-IVW	glutamine	HMDB0000641	2-hydroxyphenylacetate	HMDB0000669	met-d-Gln	GCST90200369	6:20425792-20925792	0.676227018171495	0.621612045316034	0.276656818505412	1.0
MR-IVW	glutamine	HMDB0000641	2-hydroxyphenylacetate	HMDB0000669	met-d-Gln	GCST90200369	6:56020405-56520405	-0.402416274024605	0.713541463540294	0.572774267905062	1.0
MR-IVW	glutamine	HMDB0000641	2-hydroxyphenylacetate	HMDB0000669	met-d-Gln	GCST90200369	6:126492728-127693092	0.177242330280994	0.657383985539949	0.787454414521733	2.0
MR-IVW	glutamine	HMDB0000641	2-hydroxyphenylacetate	HMDB0000669	met-d-Gln	GCST90200369	6:131635614-132135614	-0.305297091191097	0.553589297989735	0.581300135842871	1.0
MR-IVW	glutamine	HMDB0000641	2-hydroxyphenylacetate	HMDB0000669	met-d-Gln	GCST90200369	7:1635600-2135600	-0.161334180065799	0.652450853634607	0.804696122540612	1.0
MR-IVW	glutamine	HMDB0000641	2-hydroxyphenylacetate	HMDB0000669	met-d-Gln	GCST90200369	7:72772933-73272933	0.148221796316344	0.332301233947436	0.655563670240214	1.0
MR-IVW	glutamine	HMDB0000641	2-hydroxyphenylacetate	HMDB0000669	met-d-Gln	GCST90200369	8:17124777-17669461	-0.286585451939964	0.4265166911258	0.501634094591307	1.0
MR-IVW	glutamine	HMDB0000641	2-hydroxyphenylacetate	HMDB0000669	met-d-Gln	GCST90200369	8:126231747-126731747	0.85463722665948	0.580110266887709	0.140688387983555	1.0
MR-IVW	glutamine	HMDB0000641	2-hydroxyphenylacetate	HMDB0000669	met-d-Gln	GCST90200369	9:4040541-4540541	-0.97914926572305	0.491525141930485	0.0463640975421513	1.0
MR-IVW	glutamine	HMDB0000641	2-hydroxyphenylacetate	HMDB0000669	met-d-Gln	GCST90200369	9:21884172-22384172	-0.108143221279162	0.66674655699335	0.871151985921896	1.0
MR-IVW	glutamine	HMDB0000641	2-hydroxyphenylacetate	HMDB0000669	met-d-Gln	GCST90200369	10:22676227-23176227	-2.20602509159532	0.713112644221281	0.0019780015159318	1.0
MR-IVW	glutamine	HMDB0000641	2-hydroxyphenylacetate	HMDB0000669	met-d-Gln	GCST90200369	10:98828483-99609412	0.194430928795835	0.202967835553674	0.338093212480063	1.0
MR-IVW	glutamine	HMDB0000641	2-hydroxyphenylacetate	HMDB0000669	met-d-Gln	GCST90200369	10:114535278-115035278	1.18102367687012	0.672713673029274	0.0791548139250202	1.0
MR-IVW	glutamine	HMDB0000641	2-hydroxyphenylacetate	HMDB0000669	met-d-Gln	GCST90200369	11:8005408-8505408	-0.225863507641472	0.267975578938336	0.399311732926819	1.0
MR-IVW	glutamine	HMDB0000641	2-hydroxyphenylacetate	HMDB0000669	met-d-Gln	GCST90200369	11:73860169-74360169	-0.38610454361214	0.537815413122471	0.47281108426295	1.0
MR-IVW	glutamine	HMDB0000641	2-hydroxyphenylacetate	HMDB0000669	met-d-Gln	GCST90200369	12:4051876-4551876	-1.25715398639023	0.56681594866304	0.0265601001859168	1.0
MR-IVW	glutamine	HMDB0000641	2-hydroxyphenylacetate	HMDB0000669	met-d-Gln	GCST90200369	12:46377388-47736079	-0.437476349412385	0.219650814332002	0.0464050720922725	2.0
MR-IVW	glutamine	HMDB0000641	2-hydroxyphenylacetate	HMDB0000669	met-d-Gln	GCST90200369	12:55949170-57674145	-0.0362183377496464	0.0764080915890941	0.635491485904496	11.0
MR-IVW	glutamine	HMDB0000641	2-hydroxyphenylacetate	HMDB0000669	met-d-Gln	GCST90200369	12:57753270-58582050	-0.147188356914688	0.399646508805056	0.7126522618371	2.0
MR-IVW	glutamine	HMDB0000641	2-hydroxyphenylacetate	HMDB0000669	met-d-Gln	GCST90200369	12:59330993-60240767	0.166182082573059	0.28929908372525	0.565676833633869	2.0
MR-IVW	glutamine	HMDB0000641	2-hydroxyphenylacetate	HMDB0000669	met-d-Gln	GCST90200369	14:21242229-21782312	0.53773471789324	0.324555526476722	0.0975529869057169	3.0
MR-IVW	glutamine	HMDB0000641	2-hydroxyphenylacetate	HMDB0000669	met-d-Gln	GCST90200369	14:74940531-75440531	-0.745650238388543	0.665165617743251	0.262288130608092	1.0
MR-IVW	glutamine	HMDB0000641	2-hydroxyphenylacetate	HMDB0000669	met-d-Gln	GCST90200369	14:94594947-95094947	1.46502359769184	0.636750272125466	0.0214039534401911	1.0
MR-IVW	glutamine	HMDB0000641	2-hydroxyphenylacetate	HMDB0000669	met-d-Gln	GCST90200369	14:100545139-101045139	-2.43334651969949	0.579348125745197	2.66743312319387e-05	1.0
MR-IVW	glutamine	HMDB0000641	2-hydroxyphenylacetate	HMDB0000669	met-d-Gln	GCST90200369	16:70118909-70618909	0.899450535166392	0.694563566691996	0.195324840444681	1.0
MR-IVW	glutamine	HMDB0000641	2-hydroxyphenylacetate	HMDB0000669	met-d-Gln	GCST90200369	17:6935779-7435779	1.13592824035016	0.732885069871446	0.121155801431182	1.0
MR-IVW	glutamine	HMDB0000641	2-hydroxyphenylacetate	HMDB0000669	met-d-Gln	GCST90200369	17:25345818-25845818	-0.412318496616993	0.596078202952175	0.489113941092524	1.0
MR-IVW	glutamine	HMDB0000641	2-hydroxyphenylacetate	HMDB0000669	met-d-Gln	GCST90200369	18:31306350-31806350	-1.38288919064135	0.720553223034508	0.0549584227083169	1.0
MR-IVW	glutamine	HMDB0000641	2-hydroxyphenylacetate	HMDB0000669	met-d-Gln	GCST90200369	22:44074730-44574730	-1.53459727485776	0.587335449340961	0.0089800611048503	1.0
MR-IVW	3-methyl-2-oxovalerate	HMDB0000491	n-acetylornithine	HMDB0003357	M15676	bioa_023	2:27480940-27980940	0.0037475976016345	0.0832799467030108	0.964107308955731	1.0
MR-IVW	3-methyl-2-oxovalerate	HMDB0000491	n-acetylornithine	HMDB0003357	M15676	bioa_023	4:88976422-89476422	0.0318963714936755	0.0596193859694876	0.592649857284693	1.0
MR-IVW	dehydroepiandrosterone sulfate (dhea-s)	HMDB0001032	valine	HMDB0000883	M32425	M01649	7:98868801-99739571	-0.0961580277299649	0.141031774003949	0.495353925990438	1.0
MR-IVW	dehydroepiandrosterone sulfate (dhea-s)	HMDB0001032	valine	HMDB0000883	M32425	M01649	19:48115523-48615523	0.0593891119861463	0.141049140967099	0.673716649749528	1.0
MR-IVW	creatinine	HMDB0000562	histidine	HMDB0000177	bioa_026	met-d-His	1:109627506-110127506	0.142687110330879	0.148217739986975	0.335705235998668	1.0
MR-IVW	creatinine	HMDB0000562	histidine	HMDB0000177	bioa_026	met-d-His	2:27480940-27980940	0.809709915081771	0.102039059559286	2.0999763917886203e-15	1.0
MR-IVW	creatinine	HMDB0000562	histidine	HMDB0000177	bioa_026	met-d-His	2:73467567-73967567	-0.0204266996989901	0.154148544988753	0.894578471628942	1.0
MR-IVW	creatinine	HMDB0000562	histidine	HMDB0000177	bioa_026	met-d-His	2:121056440-121556440	0.577542255375009	0.154001031295048	0.0001766588686536	1.0
MR-IVW	creatinine	HMDB0000562	histidine	HMDB0000177	bioa_026	met-d-His	2:211315692-211815692	-1.20860040919188	0.119380234348763	4.32563942364227e-24	1.0
MR-IVW	creatinine	HMDB0000562	histidine	HMDB0000177	bioa_026	met-d-His	2:217404869-217904869	0.198294884546862	0.128846608288825	0.12380438266317	1.0
MR-IVW	creatinine	HMDB0000562	histidine	HMDB0000177	bioa_026	met-d-His	4:77118847-77618847	0.0381875373793367	0.102469577045098	0.709392613502557	1.0
MR-IVW	creatinine	HMDB0000562	histidine	HMDB0000177	bioa_026	met-d-His	5:39171736-39671736	-0.0164494280949602	0.145583351846974	0.910038672961892	1.0
MR-IVW	creatinine	HMDB0000562	histidine	HMDB0000177	bioa_026	met-d-His	5:67795622-68295622	0.0188336994619888	0.153787281132592	0.902530041935421	1.0
MR-IVW	creatinine	HMDB0000562	histidine	HMDB0000177	bioa_026	met-d-His	5:176567143-177067143	-0.153511905171918	0.104080011543715	0.140228331658781	1.0
MR-IVW	creatinine	HMDB0000562	histidine	HMDB0000177	bioa_026	met-d-His	6:6868990-7368990	-0.504955943415834	0.155505071189618	0.0011654678552296	1.0
MR-IVW	creatinine	HMDB0000562	histidine	HMDB0000177	bioa_026	met-d-His	6:43564625-44064625	-0.168123890243677	0.151339732163921	0.266609740622949	1.0
MR-IVW	creatinine	HMDB0000562	histidine	HMDB0000177	bioa_026	met-d-His	6:160442375-160942375	0.0375795078152824	0.10058821974197	0.708703791302615	1.0
MR-IVW	creatinine	HMDB0000562	histidine	HMDB0000177	bioa_026	met-d-His	7:77297198-77797198	-0.147762190915469	0.1417876958703	0.297348209297073	1.0
MR-IVW	creatinine	HMDB0000562	histidine	HMDB0000177	bioa_026	met-d-His	7:151157801-151657801	0.0377377605788814	0.130075275923055	0.771722544723181	1.0
MR-IVW	creatinine	HMDB0000562	histidine	HMDB0000177	bioa_026	met-d-His	8:23501151-24001151	0.0974906265336901	0.143975431142382	0.498321084107679	1.0
MR-IVW	creatinine	HMDB0000562	histidine	HMDB0000177	bioa_026	met-d-His	11:30518678-31018678	0.035864277057522	0.144143829637081	0.803508556109487	1.0
MR-IVW	creatinine	HMDB0000562	histidine	HMDB0000177	bioa_026	met-d-His	15:45399813-46200138	0.0347105768679078	0.0628526963756631	0.580775171470596	1.0
MR-IVW	creatinine	HMDB0000562	histidine	HMDB0000177	bioa_026	met-d-His	15:75279182-75779182	-0.168963940641102	0.150733916566122	0.262312656789	1.0
MR-IVW	creatinine	HMDB0000562	histidine	HMDB0000177	bioa_026	met-d-His	15:75910951-76410951	0.0052026607112485	0.135594920866636	0.969393364338122	1.0
MR-IVW	creatinine	HMDB0000562	histidine	HMDB0000177	bioa_026	met-d-His	16:20117645-20617645	-0.0310605414473994	0.112982410497543	0.783381664643244	1.0
MR-IVW	creatinine	HMDB0000562	histidine	HMDB0000177	bioa_026	met-d-His	17:37370347-37870347	0.145216345454195	0.129059989608326	0.260510710290294	1.0
MR-IVW	creatinine	HMDB0000562	histidine	HMDB0000177	bioa_026	met-d-His	17:58724447-59700441	-0.243845081462195	0.125940517126077	0.0528441318640732	2.0
MR-IVW	creatinine	HMDB0000562	histidine	HMDB0000177	bioa_026	met-d-His	19:33119611-33619611	0.275977734208215	0.150660867551538	0.0669840357029601	1.0
MR-IVW	creatinine	HMDB0000562	histidine	HMDB0000177	bioa_026	met-d-His	22:40650077-41150077	0.238081100673089	0.137801650526305	0.0840404757703945	1.0
MR-IVW	acetylphosphate	HMDB0001494	valine	HMDB0000883	M15488	bioa_022	1:109564880-110064880	-0.0796057530614803	0.0515915444338817	0.122830775918791	1.0
MR-IVW	acetylphosphate	HMDB0001494	valine	HMDB0000883	M15488	bioa_022	6:96128415-96628415	-0.0275938000875709	0.0527606120221239	0.600974253247337	1.0
MR-IVW	kynurenine	HMDB0000684	choline	HMDB0000097	bioa_027	M15506	1:241473615-241973615	0.0980074107434388	0.294022232230316	0.738882680363527	1.0
MR-IVW	kynurenine	HMDB0000684	choline	HMDB0000097	bioa_027	M15506	5:131338151-131838151	-0.320084084057675	0.373431431400619	0.39136593830755	1.0
MR-IVW	kynurenine	HMDB0000684	choline	HMDB0000097	bioa_027	M15506	5:176563404-177063404	0.870020482491451	0.33462326249671	0.0093223760474371	1.0
MR-IVW	kynurenine	HMDB0000684	choline	HMDB0000097	bioa_027	M15506	8:39556267-40056267	-0.0681029609455369	0.190688290647506	0.720984861901674	1.0
MR-IVW	kynurenine	HMDB0000684	choline	HMDB0000097	bioa_027	M15506	12:111111298-111611298	0.50482314293165	0.321251090956505	0.116083133738656	1.0
MR-IVW	kynurenine	HMDB0000684	choline	HMDB0000097	bioa_027	M15506	12:111634608-113433486	0.291045834507235	0.145522917253617	0.0455002638963584	1.0
MR-IVW	kynurenine	HMDB0000684	choline	HMDB0000097	bioa_027	M15506	16:87568569-88128476	0.107085811079765	0.0866999267604805	0.21678156562101	2.0
MR-IVW	1-methylurate	HMDB0003099	sulfate*	HMDB01448	M34395	GCST90199896	8:18010431-18510431	0.260613466795073	0.0904890498910811	0.0039760543718001	1.0
MR-IVW	arginine	HMDB0000517	spermidine	HMDB0001257	bioa_002	bioa_033	2:24182937-24682937	-0.510107616683819	0.247025480234294	0.0389230002943151	1.0
MR-IVW	arginine	HMDB0000517	spermidine	HMDB0001257	bioa_002	bioa_033	2:211333022-211833022	0.0443617666974298	0.172613878200118	0.797178773072235	1.0
MR-IVW	arginine	HMDB0000517	spermidine	HMDB0001257	bioa_002	bioa_033	2:219037276-219788019	-0.277255239408702	0.188224874004549	0.140751035778893	1.0
MR-IVW	arginine	HMDB0000517	spermidine	HMDB0001257	bioa_002	bioa_033	4:144583533-145083533	-0.127966656487643	0.184656069967741	0.488309551505928	1.0
MR-IVW	arginine	HMDB0000517	spermidine	HMDB0001257	bioa_002	bioa_033	5:177386199-177886199	-0.530749062577004	0.226428780962884	0.019078171397766	1.0
MR-IVW	arginine	HMDB0000517	spermidine	HMDB0001257	bioa_002	bioa_033	6:131339506-132265729	0.0825868226295436	0.0832286768159834	0.32105702391001	2.0
MR-IVW	arginine	HMDB0000517	spermidine	HMDB0001257	bioa_002	bioa_033	6:135177817-135677817	0.595704561750078	0.214205164239508	0.0054191737160661	1.0
MR-IVW	arginine	HMDB0000517	spermidine	HMDB0001257	bioa_002	bioa_033	6:139590693-140090693	-0.541801374445706	0.18806017856498	0.0039641564050416	1.0
MR-IVW	arginine	HMDB0000517	spermidine	HMDB0001257	bioa_002	bioa_033	10:99898951-100398951	-0.15142817957037	0.239223032496634	0.526733642985258	1.0
MR-IVW	arginine	HMDB0000517	spermidine	HMDB0001257	bioa_002	bioa_033	12:46680313-47435518	0.470676382484284	0.202354420672519	0.0200185506817341	1.0
MR-IVW	arginine	HMDB0000517	spermidine	HMDB0001257	bioa_002	bioa_033	16:68076200-68576200	0.0116375282519672	0.232750565039356	0.960122388323257	1.0
MR-IVW	arginine	HMDB0000517	spermidine	HMDB0001257	bioa_002	bioa_033	19:12757458-13257458	0.281782501057062	0.130273925592724	0.0305411796162357	1.0
MR-IVW	3-methyl-2-oxovalerate	HMDB0000491	glutamine	HMDB0000641	M15676	GCST90200419	4:88976422-89476422	0.0705908028913603	0.127634218731142	0.580214697551349	1.0
MR-IVW	creatinine	HMDB0000562	serotonin (5ht)	HMDB0000259	M00513	M02342	7:23845366-24345366	0.349567935691548	0.195521048776628	0.0737955658801393	1.0
MR-IVW	isoleucine	HMDB0000172	inosine	HMDB0000195	met-d-Ile	M01123	2:27480940-28253174	0.106251354896144	0.587178540215542	0.856404953378858	1.0
MR-IVW	isoleucine	HMDB0000172	inosine	HMDB0000195	met-d-Ile	M01123	2:165251927-165751927	-0.743252395142035	0.910275405286308	0.41420635603734	1.0
MR-IVW	isoleucine	HMDB0000172	inosine	HMDB0000195	met-d-Ile	M01123	4:88890833-89475171	-0.435521247112901	0.408055943240917	0.285832915658272	1.0
MR-IVW	isoleucine	HMDB0000172	inosine	HMDB0000195	met-d-Ile	M01123	8:76193463-76693463	-0.397505985141325	1.14931078312601	0.729444427416565	1.0
MR-IVW	isoleucine	HMDB0000172	inosine	HMDB0000195	met-d-Ile	M01123	12:56611458-57111458	0.712849725233744	0.810333448342633	0.379022256810285	1.0
MR-IVW	isoleucine	HMDB0000172	inosine	HMDB0000195	met-d-Ile	M01123	16:69865519-70914672	0.141019200420873	0.564076801683492	0.802587348634153	1.0
MR-IVW	isoleucine	HMDB0000172	inosine	HMDB0000195	met-d-Ile	M01123	19:49069664-49569664	-1.04130792889249	0.929071146137612	0.262370718235212	1.0
MR-IVW	phenylalanine	HMDB0000159	glycine	HMDB0000123	bioa_016	met-d-Gly	1:94441240-94941240	0.116274766834211	0.149433172585971	0.436506846763756	1.0
MR-IVW	phenylalanine	HMDB0000159	glycine	HMDB0000123	bioa_016	met-d-Gly	3:186202917-186702917	0.0175076533868141	0.119067545345341	0.883100703095626	1.0
MR-IVW	phenylalanine	HMDB0000159	glycine	HMDB0000123	bioa_016	met-d-Gly	4:155231289-155731289	-0.05443235839079	0.114539500605269	0.634624592448252	1.0
MR-IVW	phenylalanine	HMDB0000159	glycine	HMDB0000123	bioa_016	met-d-Gly	4:186893802-187393802	0.0825350317569091	0.0545275347416535	0.130117290881966	1.0
MR-IVW	phenylalanine	HMDB0000159	glycine	HMDB0000123	bioa_016	met-d-Gly	5:176539719-177067143	0.0164050256744336	0.0875370488072267	0.851341803596619	2.0
MR-IVW	phenylalanine	HMDB0000159	glycine	HMDB0000123	bioa_016	met-d-Gly	6:52381188-52881188	0.0695028297741103	0.14156005690043	0.623442226799952	1.0
MR-IVW	phenylalanine	HMDB0000159	glycine	HMDB0000123	bioa_016	met-d-Gly	11:57020509-57520509	0.295371679227115	0.117839513882883	0.0121912753082827	1.0
MR-IVW	phenylalanine	HMDB0000159	glycine	HMDB0000123	bioa_016	met-d-Gly	12:103007876-103562619	0.0212358360822915	0.0438590523487677	0.628255538852184	2.0
MR-IVW	phenylalanine	HMDB0000159	glycine	HMDB0000123	bioa_016	met-d-Gly	14:55086875-55586875	-0.120643620080108	0.151848930723885	0.426905770878052	1.0
MR-IVW	phenylalanine	HMDB0000159	glycine	HMDB0000123	bioa_016	met-d-Gly	19:45142254-45642254	-0.495072063875347	0.149870173230744	0.0009554064130521	1.0
MR-IVW	adenosine	HMDB0000050	arginine	HMDB0000517	M00555	M01638	1:109564880-110064880	-0.0648208674886406	0.176784184059928	0.713867673474996	1.0
MR-IVW	adenosine	HMDB0000050	arginine	HMDB0000517	M00555	M01638	6:96128415-96628415	0.215021079315625	0.183166104602199	0.240429857397096	1.0
MR-IVW	histidine	HMDB0000177	sphinganine	HMDB0000269	bioa_009	GCST90200374	2:27492603-27992603	-0.239039850686004	0.576497045110483	0.67840404427924	1.0
MR-IVW	histidine	HMDB0000177	sphinganine	HMDB0000269	bioa_009	GCST90200374	2:211331245-211831245	-0.129866349538069	0.355768242813982	0.715088450337405	1.0
MR-IVW	histidine	HMDB0000177	sphinganine	HMDB0000269	bioa_009	GCST90200374	3:186208322-186708322	0.106182163491105	0.447220174149594	0.812325512198231	1.0
MR-IVW	histidine	HMDB0000177	sphinganine	HMDB0000269	bioa_009	GCST90200374	4:186893802-187393802	-0.697910988574594	0.301248631101615	0.0205185804559308	1.0
MR-IVW	histidine	HMDB0000177	sphinganine	HMDB0000269	bioa_009	GCST90200374	12:56615040-57115040	0.722501149284058	0.443537022026803	0.103322879876183	1.0
MR-IVW	histidine	HMDB0000177	sphinganine	HMDB0000269	bioa_009	GCST90200374	12:96083535-96730076	-0.123374765934445	0.255982549589583	0.629830431234691	3.0
MR-IVW	histidine	HMDB0000177	sphinganine	HMDB0000269	bioa_009	GCST90200374	14:21229605-21729605	-0.0585959850421082	0.582092611566691	0.919816897617888	1.0
MR-IVW	histidine	HMDB0000177	sphinganine	HMDB0000269	bioa_009	GCST90200374	15:58473939-58973939	-0.0073094213646335	0.597047714084899	0.990232055773268	1.0
MR-IVW	acetylphosphate	HMDB0001494	5,6-dihydrothymine	HMDB0000079	M15488	GCST90200339	1:109564880-110064880	-0.0218980397783026	0.164357313947852	0.89400804617839	1.0
MR-IVW	acetylphosphate	HMDB0001494	5,6-dihydrothymine	HMDB0000079	M15488	GCST90200339	6:96128415-96628415	-0.285893305668616	0.17027651326625	0.0931531426622938	1.0
MR-IVW	myo-inositol	HMDB0000211	threonine	HMDB0000167	M19934	M01284	16:24681798-25181798	-1.19253897726794e-308	0.160004096028667	1.0	1.0
MR-IVW	myo-inositol	HMDB0000211	threonine	HMDB0000167	M19934	M01284	19:18368867-18868867	0.0066344204830963	0.159226091594318	0.966764427019274	1.0
MR-IVW	3-(4-hydroxyphenyl)lactate	HMDB0000755	aspartate	HMDB0000191	M32197	M15996	17:79879970-80379970	0.0266664994866123	0.144760997213041	0.853848301985595	1.0
MR-IVW	2-aminobutyrate	HMDB0000452	xanthine	HMDB0000292	M32348	M03147	2:64958074-65458074	0.224052593726988	0.129950504361652	0.0846829459575772	1.0
MR-IVW	2-aminobutyrate	HMDB0000452	xanthine	HMDB0000292	M32348	M03147	4:88993818-89493818	0.147629601750155	0.164032890833504	0.368120250693516	1.0
MR-IVW	alpha-aminoadipic acid	HMDB0000510	trans-urocanate	HMDB0000301	bioa_025	GCST90200416	3:2996317-3496317	0.12642176621763	0.243412658390973	0.603501218503643	1.0
MR-IVW	alpha-aminoadipic acid	HMDB0000510	trans-urocanate	HMDB0000301	bioa_025	GCST90200416	5:36380209-36880209	-0.257107840002095	0.183180337063475	0.1604446332502	1.0
MR-IVW	glutamine	HMDB0000641	glutamate	HMDB0000148	met-d-Gln	GCST90200412	1:213912734-214412734	0.471584012086692	0.542820662374599	0.384975257864415	1.0
MR-IVW	glutamine	HMDB0000641	glutamate	HMDB0000148	met-d-Gln	GCST90200412	2:26939063-28767861	-0.325633614859282	0.213254330751303	0.126767714141735	3.0
MR-IVW	glutamine	HMDB0000641	glutamate	HMDB0000148	met-d-Gln	GCST90200412	2:190998205-192033792	-0.0439639177672632	0.247708476674411	0.859129416161131	1.0
MR-IVW	glutamine	HMDB0000641	glutamate	HMDB0000148	met-d-Gln	GCST90200412	2:211168890-211668890	0.122374385249953	0.680150977017054	0.857213502088154	1.0
MR-IVW	glutamine	HMDB0000641	glutamate	HMDB0000148	met-d-Gln	GCST90200412	3:38941335-39441335	-0.626806149412701	0.666963776322208	0.347325087667853	1.0
MR-IVW	glutamine	HMDB0000641	glutamate	HMDB0000148	met-d-Gln	GCST90200412	3:52085887-52937605	0.12191195645231	0.683673873549965	0.858472555739913	1.0
MR-IVW	glutamine	HMDB0000641	glutamate	HMDB0000148	met-d-Gln	GCST90200412	3:121763465-122263465	-1.08716411705245	0.704922211709856	0.123013599746139	1.0
MR-IVW	glutamine	HMDB0000641	glutamate	HMDB0000148	met-d-Gln	GCST90200412	3:159689586-160441236	0.222554419105463	0.368351580796027	0.545717188744984	1.0
MR-IVW	glutamine	HMDB0000641	glutamate	HMDB0000148	met-d-Gln	GCST90200412	4:17991903-18491903	-0.130639642166846	0.711810926451698	0.854381098644073	1.0
MR-IVW	glutamine	HMDB0000641	glutamate	HMDB0000148	met-d-Gln	GCST90200412	5:55611894-56111894	-0.675452233101989	0.663018064593126	0.3083198208546	1.0
MR-IVW	glutamine	HMDB0000641	glutamate	HMDB0000148	met-d-Gln	GCST90200412	5:127968645-128468645	0.0644028620397098	0.672670299830259	0.92372540948862	1.0
MR-IVW	glutamine	HMDB0000641	glutamate	HMDB0000148	met-d-Gln	GCST90200412	5:174698943-175198943	0.386059215129365	0.507353837718191	0.446700692491432	1.0
MR-IVW	glutamine	HMDB0000641	glutamate	HMDB0000148	met-d-Gln	GCST90200412	6:20425792-20925792	-0.81968495741934	0.593855205412511	0.167501230705801	1.0
MR-IVW	glutamine	HMDB0000641	glutamate	HMDB0000148	met-d-Gln	GCST90200412	6:56020405-56520405	1.45919499975839	0.681530584515195	0.0322695398011339	1.0
MR-IVW	glutamine	HMDB0000641	glutamate	HMDB0000148	met-d-Gln	GCST90200412	6:126492728-127693092	-0.376834232783111	0.50988814969139	0.459874974403508	2.0
MR-IVW	glutamine	HMDB0000641	glutamate	HMDB0000148	met-d-Gln	GCST90200412	6:131635614-132135614	0.0527852904212756	0.528899609538141	0.92050144276898	1.0
MR-IVW	glutamine	HMDB0000641	glutamate	HMDB0000148	met-d-Gln	GCST90200412	7:1635600-2135600	-0.715884156299069	0.623292764898076	0.250740756293057	1.0
MR-IVW	glutamine	HMDB0000641	glutamate	HMDB0000148	met-d-Gln	GCST90200412	7:72772933-73272933	-0.523947340773361	0.317426643325939	0.0988183971778152	1.0
MR-IVW	glutamine	HMDB0000641	glutamate	HMDB0000148	met-d-Gln	GCST90200412	8:17124777-17669461	1.14060672975537	0.407305890859474	0.0051044244244664	1.0
MR-IVW	glutamine	HMDB0000641	glutamate	HMDB0000148	met-d-Gln	GCST90200412	8:126231747-126731747	1.37394863738093	0.554100946851876	0.0131529889203088	1.0
MR-IVW	glutamine	HMDB0000641	glutamate	HMDB0000148	met-d-Gln	GCST90200412	9:4040541-4540541	-3.77925917054543e-05	0.46971747805701	0.999935803697306	1.0
MR-IVW	glutamine	HMDB0000641	glutamate	HMDB0000148	met-d-Gln	GCST90200412	9:21884172-22384172	-0.197951050001928	0.636995108164269	0.755984930177095	1.0
MR-IVW	glutamine	HMDB0000641	glutamate	HMDB0000148	met-d-Gln	GCST90200412	10:22676227-23176227	-0.415708814670219	0.681710590862273	0.541992652936172	1.0
MR-IVW	glutamine	HMDB0000641	glutamate	HMDB0000148	met-d-Gln	GCST90200412	10:98828483-99609412	-0.334511884712656	0.1938887768556	0.0844775300557891	1.0
MR-IVW	glutamine	HMDB0000641	glutamate	HMDB0000148	met-d-Gln	GCST90200412	10:114535278-115035278	0.480393322458028	0.642807856431288	0.45486088881339	1.0
MR-IVW	glutamine	HMDB0000641	glutamate	HMDB0000148	met-d-Gln	GCST90200412	11:8005408-8505408	0.542034601846709	0.255961842261317	0.0342057114860082	1.0
MR-IVW	glutamine	HMDB0000641	glutamate	HMDB0000148	met-d-Gln	GCST90200412	11:73860169-74360169	0.490573639202091	0.513808453022344	0.339689352934666	1.0
MR-IVW	glutamine	HMDB0000641	glutamate	HMDB0000148	met-d-Gln	GCST90200412	12:4051876-4551876	-0.320769696296239	0.541690398747648	0.55374059690651	1.0
MR-IVW	glutamine	HMDB0000641	glutamate	HMDB0000148	met-d-Gln	GCST90200412	12:46377388-47736079	0.727178355320639	0.274483024876754	0.0080666978048553	2.0
MR-IVW	glutamine	HMDB0000641	glutamate	HMDB0000148	met-d-Gln	GCST90200412	12:55949170-57674145	-0.121876082317451	0.0729963405849911	0.0949947548417916	11.0
MR-IVW	glutamine	HMDB0000641	glutamate	HMDB0000148	met-d-Gln	GCST90200412	12:57753270-58582050	0.0069124019015843	0.381818084370584	0.985555955254268	2.0
MR-IVW	glutamine	HMDB0000641	glutamate	HMDB0000148	met-d-Gln	GCST90200412	12:59330993-60240767	0.621658925119375	0.427981649751167	0.146352515448022	2.0
MR-IVW	glutamine	HMDB0000641	glutamate	HMDB0000148	met-d-Gln	GCST90200412	14:21242229-21782312	-0.313992137097333	0.310081974378858	0.31124643672398	3.0
MR-IVW	glutamine	HMDB0000641	glutamate	HMDB0000148	met-d-Gln	GCST90200412	14:74940531-75440531	-0.5814431820455	0.635508000517772	0.360230158123603	1.0
MR-IVW	glutamine	HMDB0000641	glutamate	HMDB0000148	met-d-Gln	GCST90200412	14:94594947-95094947	0.509433286625453	0.608526901208126	0.402503648482079	1.0
MR-IVW	glutamine	HMDB0000641	glutamate	HMDB0000148	met-d-Gln	GCST90200412	14:100545139-101045139	0.0894960286610943	0.554143020898767	0.871696867328892	1.0
MR-IVW	glutamine	HMDB0000641	glutamate	HMDB0000148	met-d-Gln	GCST90200412	16:70118909-70618909	0.658014061014096	0.663607774068526	0.32140696164319	1.0
MR-IVW	glutamine	HMDB0000641	glutamate	HMDB0000148	met-d-Gln	GCST90200412	17:6935779-7435779	-1.00965780239557	0.700208607234101	0.149319702289529	1.0
MR-IVW	glutamine	HMDB0000641	glutamate	HMDB0000148	met-d-Gln	GCST90200412	17:25345818-25845818	-0.191373272356334	0.569496564381427	0.736841170547102	1.0
MR-IVW	glutamine	HMDB0000641	glutamate	HMDB0000148	met-d-Gln	GCST90200412	18:31306350-31806350	-0.779251569763886	0.688518017377268	0.257726542310556	1.0
MR-IVW	glutamine	HMDB0000641	glutamate	HMDB0000148	met-d-Gln	GCST90200412	22:44074730-44574730	0.157042682619001	0.561380275178419	0.779674029164161	1.0
MR-IVW	histidine	HMDB0000177	histidine	HMDB0000177	met-d-His	bioa_009	1:168963261-169463261	0.873852156880255	0.206877878049302	2.40004048586238e-05	1.0
MR-IVW	histidine	HMDB0000177	histidine	HMDB0000177	met-d-His	bioa_009	2:27491237-27991237	1.27645345912326	0.150012158787547	1.75439837824826e-17	1.0
MR-IVW	histidine	HMDB0000177	histidine	HMDB0000177	met-d-His	bioa_009	2:211290507-212074453	1.07460771521087	0.115860670103596	1.7761904239606602e-20	1.0
MR-IVW	histidine	HMDB0000177	histidine	HMDB0000177	met-d-His	bioa_009	3:148408762-149190142	-0.0415335779772498	0.112155517098939	0.711143097888514	2.0
MR-IVW	histidine	HMDB0000177	histidine	HMDB0000177	met-d-His	bioa_009	8:145389726-145889726	1.03647790557097	0.171630717928627	1.55072245150184e-09	1.0
MR-IVW	histidine	HMDB0000177	histidine	HMDB0000177	met-d-His	bioa_009	12:46932531-47432531	1.02790664487682	0.199671065438387	2.63278492439376e-07	1.0
MR-IVW	histidine	HMDB0000177	histidine	HMDB0000177	met-d-His	bioa_009	12:56610020-57110020	0.805750685885	0.10834351027094	1.02997550739559e-13	1.0
MR-IVW	histidine	HMDB0000177	histidine	HMDB0000177	met-d-His	bioa_009	12:95659569-96755187	1.1209587707703	0.0848958824639231	8.328134327570739e-40	3.0
MR-IVW	histidine	HMDB0000177	histidine	HMDB0000177	met-d-His	bioa_009	14:21241151-21765620	0.614872916441551	0.200873216740133	0.0022059909441729	1.0
MR-IVW	histidine	HMDB0000177	histidine	HMDB0000177	met-d-His	bioa_009	14:94599201-95099201	0.498862464162636	0.173035887673477	0.0039390744083736	1.0
MR-IVW	histidine	HMDB0000177	histidine	HMDB0000177	met-d-His	bioa_009	15:43028726-45092210	0.953433947936807	0.195696623139736	1.104741690271e-06	1.0
MR-IVW	histidine	HMDB0000177	histidine	HMDB0000177	met-d-His	bioa_009	20:38915692-39415692	0.740127647342201	0.176472972661465	2.74077980482536e-05	1.0
MR-IVW	mannose	HMDB0000169	2-hydroxyglutarate	HMDB0059655	M00584	M37253	2:27182547-28770083	-0.0904617305919605	0.0621924397819727	0.145795140951975	1.0
MR-IVW	tryptophan	HMDB0000929	beta-citrylglutamate	HMDB0241915	bioa_020	GCST90199911	4:156560755-157060755	0.350482684940566	0.153791497583723	0.022670211065066	1.0
MR-IVW	tryptophan	HMDB0000929	beta-citrylglutamate	HMDB0241915	bioa_020	GCST90199911	6:111336667-112095774	0.134597937937311	0.186544603913452	0.470582138416576	1.0
MR-IVW	kynurenine	HMDB0000684	ornithine	HMDB0000214	M15140	GCST90200404	8:39556267-40056267	-0.250204484443865	0.156293084631531	0.10940631919017	1.0
MR-IVW	kynurenine	HMDB0000684	ornithine	HMDB0000214	M15140	GCST90200404	12:112341686-113156415	0.132043381168153	0.13102999950924	0.313582193940437	1.0
MR-IVW	kynurenine	HMDB0000684	ornithine	HMDB0000214	M15140	GCST90200404	16:87628822-88128822	-0.0129015046333559	0.092204558303975	0.888721118133713	1.0
MR-IVW	lactate	HMDB0000190	phenylethylamine	HMDB0012275	met-d-Lactate	bioa_015	2:27348097-28101918	-0.554137626322913	0.511197072253609	0.278364798840195	1.0
MR-IVW	lactate	HMDB0000190	phenylethylamine	HMDB0012275	met-d-Lactate	bioa_015	6:135171067-135671067	-0.238175525606484	0.486072501237722	0.624133898834781	1.0
MR-IVW	lactate	HMDB0000190	phenylethylamine	HMDB0012275	met-d-Lactate	bioa_015	8:106333124-106833124	-0.398489933758437	0.586014608468294	0.496504460907145	1.0
MR-IVW	lactate	HMDB0000190	phenylethylamine	HMDB0012275	met-d-Lactate	bioa_015	9:4513176-5186407	-0.215070228571026	0.520756811043365	0.679609898018621	2.0
MR-IVW	lactate	HMDB0000190	phenylethylamine	HMDB0012275	met-d-Lactate	bioa_015	10:2727379-3389269	0.0429135692353352	0.291743809873025	0.883058352516523	3.0
MR-IVW	lactate	HMDB0000190	phenylethylamine	HMDB0012275	met-d-Lactate	bioa_015	11:118839742-119339742	0.530107574377109	0.638683824550735	0.406538783656138	1.0
MR-IVW	lactate	HMDB0000190	phenylethylamine	HMDB0012275	met-d-Lactate	bioa_015	12:111682800-113133476	-0.069940050817545	0.366178276531655	0.848525593157051	1.0
MR-IVW	lactate	HMDB0000190	phenylethylamine	HMDB0012275	met-d-Lactate	bioa_015	20:8379807-8879807	0.225171938397427	0.625477606659519	0.718847133564018	1.0
MR-IVW	creatinine	HMDB0000562	n6,n6,n6-trimethyllysine	HMDB0001325	bioa_026	GCST90200344	1:109627506-110127506	-0.645588413860648	0.555443632498259	0.245116346281611	1.0
MR-IVW	creatinine	HMDB0000562	n6,n6,n6-trimethyllysine	HMDB0001325	bioa_026	GCST90200344	2:73467567-73967567	0.546975488547937	0.5776829878541	0.343718438025149	1.0
MR-IVW	creatinine	HMDB0000562	n6,n6,n6-trimethyllysine	HMDB0001325	bioa_026	GCST90200344	2:121056440-121556440	0.0177206300914164	0.577197041722074	0.975507850354894	1.0
MR-IVW	creatinine	HMDB0000562	n6,n6,n6-trimethyllysine	HMDB0001325	bioa_026	GCST90200344	2:211315692-211815692	-0.82642072034981	0.44751691477766	0.0647934723141652	1.0
MR-IVW	creatinine	HMDB0000562	n6,n6,n6-trimethyllysine	HMDB0001325	bioa_026	GCST90200344	2:217404869-217904869	-0.166606767505403	0.48289000918289	0.730079247048695	1.0
MR-IVW	creatinine	HMDB0000562	n6,n6,n6-trimethyllysine	HMDB0001325	bioa_026	GCST90200344	4:77118847-77618847	0.956946860888416	0.383887725025337	0.0126748079325715	1.0
MR-IVW	creatinine	HMDB0000562	n6,n6,n6-trimethyllysine	HMDB0001325	bioa_026	GCST90200344	5:39171736-39671736	0.0541862858663413	0.545613854197647	0.920890139408399	1.0
MR-IVW	creatinine	HMDB0000562	n6,n6,n6-trimethyllysine	HMDB0001325	bioa_026	GCST90200344	5:67795622-68295622	0.107240894700298	0.576359480375764	0.852393015746607	1.0
MR-IVW	creatinine	HMDB0000562	n6,n6,n6-trimethyllysine	HMDB0001325	bioa_026	GCST90200344	5:176567143-177067143	-0.187848610225313	0.390066990519223	0.630104065341725	1.0
MR-IVW	creatinine	HMDB0000562	n6,n6,n6-trimethyllysine	HMDB0001325	bioa_026	GCST90200344	6:43564625-44064625	-0.0005225430038557	0.567190837176971	0.999264923005054	1.0
MR-IVW	creatinine	HMDB0000562	n6,n6,n6-trimethyllysine	HMDB0001325	bioa_026	GCST90200344	6:160442375-160942375	0.194580468873708	0.376976455080607	0.605742105784732	1.0
MR-IVW	creatinine	HMDB0000562	n6,n6,n6-trimethyllysine	HMDB0001325	bioa_026	GCST90200344	7:77297198-77797198	0.562024391184041	0.536303276428518	0.294657028200164	1.0
MR-IVW	creatinine	HMDB0000562	n6,n6,n6-trimethyllysine	HMDB0001325	bioa_026	GCST90200344	7:151157801-151657801	0.445596605893172	0.487468601448696	0.360662624019753	1.0
MR-IVW	creatinine	HMDB0000562	n6,n6,n6-trimethyllysine	HMDB0001325	bioa_026	GCST90200344	8:23501151-24001151	-0.268831707522053	0.539580912002506	0.618326759619695	1.0
MR-IVW	creatinine	HMDB0000562	n6,n6,n6-trimethyllysine	HMDB0001325	bioa_026	GCST90200344	11:30518678-31018678	-0.119815680343141	0.540217663667278	0.824476204779155	1.0
MR-IVW	creatinine	HMDB0000562	n6,n6,n6-trimethyllysine	HMDB0001325	bioa_026	GCST90200344	15:45399813-46200138	-0.0332772184830788	0.235558008053626	0.887656854059484	1.0
MR-IVW	creatinine	HMDB0000562	n6,n6,n6-trimethyllysine	HMDB0001325	bioa_026	GCST90200344	15:75279182-75779182	0.298637580543506	0.56491076754597	0.59705133479635	1.0
MR-IVW	creatinine	HMDB0000562	n6,n6,n6-trimethyllysine	HMDB0001325	bioa_026	GCST90200344	15:75910951-76410951	0.483582669444524	0.550063385511203	0.379325426360317	1.0
MR-IVW	creatinine	HMDB0000562	n6,n6,n6-trimethyllysine	HMDB0001325	bioa_026	GCST90200344	16:20117645-20617645	0.98565739260871	0.423292918665744	0.0198830845268643	1.0
MR-IVW	creatinine	HMDB0000562	n6,n6,n6-trimethyllysine	HMDB0001325	bioa_026	GCST90200344	17:37370347-37870347	-0.942120083157628	0.523520900416264	0.0719262747697796	1.0
MR-IVW	creatinine	HMDB0000562	n6,n6,n6-trimethyllysine	HMDB0001325	bioa_026	GCST90200344	17:58724447-59700441	1.28939580958606	0.548015635046174	0.0186304016042859	1.0
MR-IVW	creatinine	HMDB0000562	n6,n6,n6-trimethyllysine	HMDB0001325	bioa_026	GCST90200344	19:33119611-33619611	-0.924409463977506	0.564654931792215	0.10160481311173	1.0
MR-IVW	creatinine	HMDB0000562	n6,n6,n6-trimethyllysine	HMDB0001325	bioa_026	GCST90200344	22:40650077-41150077	-0.0278686675207715	0.516456676819673	0.956966006914181	1.0
MR-IVW	ornithine	HMDB0000214	hydroxy-n6,n6,n6-trimethyllysine*	HMDB01422	bioa_014	GCST90200240	2:219037276-219805573	0.0042621303665836	0.303798257864644	0.988806464904022	1.0
MR-IVW	ornithine	HMDB0000214	hydroxy-n6,n6,n6-trimethyllysine*	HMDB01422	bioa_014	GCST90200240	4:144415809-145209327	0.466208080326932	0.273455001210405	0.0882167267608449	1.0
MR-IVW	ornithine	HMDB0000214	hydroxy-n6,n6,n6-trimethyllysine*	HMDB01422	bioa_014	GCST90200240	6:131638147-132138147	0.147733645248672	0.246257096501877	0.548562021225719	1.0
MR-IVW	ornithine	HMDB0000214	hydroxy-n6,n6,n6-trimethyllysine*	HMDB01422	bioa_014	GCST90200240	10:97138162-97638162	-0.413329879007605	0.328478293000279	0.208277070773099	1.0
MR-IVW	ornithine	HMDB0000214	hydroxy-n6,n6,n6-trimethyllysine*	HMDB01422	bioa_014	GCST90200240	12:46964292-47464292	0.492222475261566	0.301024309401316	0.102015813466528	1.0
MR-IVW	ornithine	HMDB0000214	hydroxy-n6,n6,n6-trimethyllysine*	HMDB01422	bioa_014	GCST90200240	12:132819894-133319894	0.0942513042208143	0.350772023340331	0.788163049548659	1.0
MR-IVW	ornithine	HMDB0000214	hydroxy-n6,n6,n6-trimethyllysine*	HMDB01422	bioa_014	GCST90200240	19:12789284-13289284	0.0389783739407322	0.303608451809338	0.897845336317427	1.0
MR-IVW	hypoxanthine	HMDB0000157	2-hydroxyglutarate	HMDB0059655	M03127	GCST90199865	6:16038192-16538192	0.0155522082846319	0.117530215433005	0.894727082502629	1.0
MR-IVW	glycine	HMDB0000123	alanine	HMDB0000161	bioa_008	met-d-Ala	1:75967169-76725029	-0.162060437172159	0.0942152615608233	0.0854127885948343	1.0
MR-IVW	glycine	HMDB0000123	alanine	HMDB0000161	bioa_008	met-d-Ala	1:120004506-120504506	-0.596821518811456	0.11152268088769	8.71940263971585e-08	1.0
MR-IVW	glycine	HMDB0000123	alanine	HMDB0000161	bioa_008	met-d-Ala	2:165258389-165758389	-0.661764019725795	0.138041175684936	1.63520034701329e-06	1.0
MR-IVW	glycine	HMDB0000123	alanine	HMDB0000161	bioa_008	met-d-Ala	2:210575251-212439946	-0.0787093523408682	0.0256490527613054	0.0021498944595285	6.0
MR-IVW	glycine	HMDB0000123	alanine	HMDB0000161	bioa_008	met-d-Ala	3:125660381-126160381	-0.0581570508466639	0.0724754977382684	0.422299979110244	1.0
MR-IVW	glycine	HMDB0000123	alanine	HMDB0000161	bioa_008	met-d-Ala	4:186924683-187424683	-0.128169759650286	0.137619213707367	0.351679666563128	1.0
MR-IVW	glycine	HMDB0000123	alanine	HMDB0000161	bioa_008	met-d-Ala	5:89976061-90476061	0.184467124930367	0.151927613052359	0.224679861210496	1.0
MR-IVW	glycine	HMDB0000123	alanine	HMDB0000161	bioa_008	met-d-Ala	5:131494202-131994202	-0.43270664314839	0.137366288761505	0.001632589351192	1.0
MR-IVW	glycine	HMDB0000123	alanine	HMDB0000161	bioa_008	met-d-Ala	6:160525578-161025578	-0.0976015458276028	0.137938817555552	0.479211532649171	1.0
MR-IVW	glycine	HMDB0000123	alanine	HMDB0000161	bioa_008	met-d-Ala	7:55797215-56297215	-0.334523144773194	0.0704467406608094	2.04833166754671e-06	1.0
MR-IVW	glycine	HMDB0000123	alanine	HMDB0000161	bioa_008	met-d-Ala	8:8933358-9433358	-0.133265585114918	0.0567871501677907	0.0189376520705612	1.0
MR-IVW	glycine	HMDB0000123	alanine	HMDB0000161	bioa_008	met-d-Ala	8:126232077-126732077	-0.201985559653148	0.0806889450098414	0.0123054456366637	1.0
MR-IVW	glycine	HMDB0000123	alanine	HMDB0000161	bioa_008	met-d-Ala	9:5720079-6894932	-0.205567052962096	0.0495383958113892	3.32982593029257e-05	3.0
MR-IVW	glycine	HMDB0000123	alanine	HMDB0000161	bioa_008	met-d-Ala	9:135887106-136387106	-0.315354044642878	0.109143402129037	0.003860328828478	1.0
MR-IVW	glycine	HMDB0000123	alanine	HMDB0000161	bioa_008	met-d-Ala	10:64798306-65575478	0.423846353136465	0.119142698029784	0.0003744464900243	1.0
MR-IVW	glycine	HMDB0000123	alanine	HMDB0000161	bioa_008	met-d-Ala	12:46859387-47359387	1.15883817591566	0.11624265249074	2.0804204131589505e-23	1.0
MR-IVW	glycine	HMDB0000123	alanine	HMDB0000161	bioa_008	met-d-Ala	12:56611458-57111458	2.25288474510176	0.150176974100593	7.17435883356973e-51	1.0
MR-IVW	glycine	HMDB0000123	alanine	HMDB0000161	bioa_008	met-d-Ala	15:58217095-58717095	0.116650504838569	0.140948833131855	0.407892042005793	1.0
MR-IVW	glycine	HMDB0000123	alanine	HMDB0000161	bioa_008	met-d-Ala	16:80861176-81361176	-0.0346366809792298	0.0622055720208888	0.577657290081134	1.0
MR-IVW	glycine	HMDB0000123	alanine	HMDB0000161	bioa_008	met-d-Ala	17:45188952-45974996	-0.42806894676201	0.130594020312769	0.0010459716986842	1.0
MR-IVW	glycine	HMDB0000123	alanine	HMDB0000161	bioa_008	met-d-Ala	19:17984588-18484588	0.0985947923740077	0.141092185515998	0.484678919539789	1.0
MR-IVW	bilirubin (z,z)	HMDB0000054	hippurate	HMDB0000714	M27716	M15753	2:234140469-234918570	0.0587752688342654	0.0386875187263518	0.128704418897111	1.0
MR-IVW	betaine	HMDB0000043	tyrosine	HMDB0000158	M03141	met-d-Tyr	2:211337631-211837631	0.151518844268903	0.0356571488417811	2.14414829529512e-05	1.0
MR-IVW	betaine	HMDB0000043	tyrosine	HMDB0000158	M03141	met-d-Tyr	5:78095798-78666416	-0.0096087420989887	0.0230180624735215	0.676353993880786	2.0
MR-IVW	betaine	HMDB0000043	tyrosine	HMDB0000158	M03141	met-d-Tyr	12:30349-530349	0.0540388296361791	0.0428426994264663	0.207189577015168	1.0
MR-IVW	betaine	HMDB0000043	tyrosine	HMDB0000158	M03141	met-d-Tyr	21:44237404-44737404	-0.0559389340777747	0.0377556757900511	0.138445878803392	1.0
MR-IVW	creatine	HMDB0000064	4-methyl-2-oxopentanoate	HMDB0000695	M27718	M22116	2:211346498-211846498	-0.0657532123330356	0.119177697353627	0.5811373696666	1.0
MR-IVW	glutamine	HMDB0000641	arginine	HMDB0000517	bioa_006	bioa_002	2:27200724-28253174	0.466033306169332	0.121775099600034	0.0001297145148394	1.0
MR-IVW	glutamine	HMDB0000641	arginine	HMDB0000517	bioa_006	bioa_002	2:191299636-192089976	-0.0471712689832155	0.163789128413947	0.77334673866712	1.0
MR-IVW	glutamine	HMDB0000641	arginine	HMDB0000517	bioa_006	bioa_002	6:20469561-20969561	0.914028556784575	0.303160383676472	0.0025697925568073	1.0
MR-IVW	glutamine	HMDB0000641	arginine	HMDB0000517	bioa_006	bioa_002	7:72732874-73232874	0.0177320940470172	0.218914741321217	0.935441952506123	1.0
MR-IVW	glutamine	HMDB0000641	arginine	HMDB0000517	bioa_006	bioa_002	8:17122121-17622121	-0.854285330775453	0.299959736929581	0.0043994924567995	1.0
MR-IVW	glutamine	HMDB0000641	arginine	HMDB0000517	bioa_006	bioa_002	8:134082558-134582558	0.283579947056201	0.305581839500218	0.353407569619125	1.0
MR-IVW	glutamine	HMDB0000641	arginine	HMDB0000517	bioa_006	bioa_002	9:4032942-4532942	0.796427591354605	0.260185426773801	0.002205990944173	1.0
MR-IVW	glutamine	HMDB0000641	arginine	HMDB0000517	bioa_006	bioa_002	10:64798306-65565800	-0.873394915431597	0.305489652127174	0.0042497878471464	1.0
MR-IVW	glutamine	HMDB0000641	arginine	HMDB0000517	bioa_006	bioa_002	10:99109412-99609412	-0.107046437267625	0.127133535947299	0.399787953452116	1.0
MR-IVW	glutamine	HMDB0000641	arginine	HMDB0000517	bioa_006	bioa_002	11:8003049-8503049	0.729057446770008	0.23397222296855	0.0018332227245216	1.0
MR-IVW	glutamine	HMDB0000641	arginine	HMDB0000517	bioa_006	bioa_002	12:46679007-47711183	0.902230269661056	0.134520690273006	1.9866626302309798e-11	1.0
MR-IVW	glutamine	HMDB0000641	arginine	HMDB0000517	bioa_006	bioa_002	12:56615040-57375879	-0.184732156033997	0.0471857358962949	9.04042078645002e-05	1.0
MR-IVW	glutamine	HMDB0000641	arginine	HMDB0000517	bioa_006	bioa_002	12:59344212-60165849	0.838811690187161	0.197506873130953	2.1665195955418e-05	1.0
MR-IVW	glutamine	HMDB0000641	arginine	HMDB0000517	bioa_006	bioa_002	14:100594368-101094368	-0.747843680997909	0.271056064152919	0.005797853496986	1.0
MR-IVW	glutamine	HMDB0000641	arginine	HMDB0000517	bioa_006	bioa_002	15:58477325-58977325	0.0048987074347371	0.288159260866892	0.986436615772505	1.0
MR-IVW	ornithine	HMDB0000214	bilirubin (z,z)	HMDB0000054	bioa_014	M27716	2:219037276-219805573	-0.186493138603655	0.34384672430049	0.587561657525385	1.0
MR-IVW	ornithine	HMDB0000214	bilirubin (z,z)	HMDB0000054	bioa_014	M27716	4:144415809-145209327	-0.209544505162653	0.309554382626648	0.498454761481759	1.0
MR-IVW	ornithine	HMDB0000214	bilirubin (z,z)	HMDB0000054	bioa_014	M27716	6:131638147-132138147	-0.0663646303024754	0.278731447270397	0.811807228003433	1.0
MR-IVW	ornithine	HMDB0000214	bilirubin (z,z)	HMDB0000054	bioa_014	M27716	9:135887106-136387106	0.57416496087687	0.330271880150411	0.0821295215037624	1.0
MR-IVW	ornithine	HMDB0000214	bilirubin (z,z)	HMDB0000054	bioa_014	M27716	10:97138162-97638162	-0.206564298387299	0.371815737097136	0.578514721507942	1.0
MR-IVW	ornithine	HMDB0000214	bilirubin (z,z)	HMDB0000054	bioa_014	M27716	12:46964292-47464292	-0.0102857749364671	0.303430360625811	0.972958244759338	1.0
MR-IVW	ornithine	HMDB0000214	bilirubin (z,z)	HMDB0000054	bioa_014	M27716	12:132819894-133319894	0.57293059935902	0.39695905812732	0.14893627008157	1.0
MR-IVW	ornithine	HMDB0000214	bilirubin (z,z)	HMDB0000054	bioa_014	M27716	16:68152686-68652686	0.0927218063777749	0.339979956718511	0.785062868547562	1.0
MR-IVW	ornithine	HMDB0000214	bilirubin (z,z)	HMDB0000054	bioa_014	M27716	19:12789284-13289284	0.391181436127099	0.343605315517046	0.254927810308713	1.0
MR-IVW	threonine	HMDB0000167	biliverdin	HMDB0001008	bioa_019	GCST90200706	2:27191397-28253174	-0.196042191548213	0.204738198419861	0.338301722795687	1.0
MR-IVW	threonine	HMDB0000167	biliverdin	HMDB0001008	bioa_019	GCST90200706	6:126521687-127323798	0.27935134134961	0.32466869135464	0.389557724641382	1.0
MR-IVW	threonine	HMDB0000167	biliverdin	HMDB0001008	bioa_019	GCST90200706	8:74631674-75131674	0.241299774665743	0.188957498047717	0.201600286095853	1.0
MR-IVW	threonine	HMDB0000167	biliverdin	HMDB0001008	bioa_019	GCST90200706	12:46636543-47464292	-0.172939887900227	0.184259531166779	0.347953179064305	2.0
MR-IVW	threonine	HMDB0000167	biliverdin	HMDB0001008	bioa_019	GCST90200706	12:56615040-57115040	0.116935944192166	0.207214270160439	0.572533787474708	1.0
MR-IVW	threonine	HMDB0000167	biliverdin	HMDB0001008	bioa_019	GCST90200706	12:59727701-60227701	0.237609614548853	0.328691377017867	0.469743906705619	1.0
MR-IVW	threonine	HMDB0000167	biliverdin	HMDB0001008	bioa_019	GCST90200706	16:1654524-2154524	-0.0445754099691534	0.238201599713441	0.851556256123475	1.0
MR-IVW	threonine	HMDB0000167	biliverdin	HMDB0001008	bioa_019	GCST90200706	20:42792364-43292364	-0.010788789252223	0.320816484678602	0.973172868206115	1.0
MR-IVW	inositol 1-phosphate (i1p)	HMDB0000213	urate	HMDB0000289	M01481	GCST90200307	1:5349333-5849333	0.0559652761455665	0.0814866735434745	0.492207000510894	1.0
MR-IVW	inositol 1-phosphate (i1p)	HMDB0000213	urate	HMDB0000289	M01481	GCST90200307	4:31607204-32397858	-0.0992545718289415	0.0775235812156123	0.200434519723918	1.0
MR-IVW	inositol 1-phosphate (i1p)	HMDB0000213	urate	HMDB0000289	M01481	GCST90200307	4:66148855-66648855	-0.199203717704256	0.0800788550202771	0.0128610287435848	1.0
MR-IVW	inositol 1-phosphate (i1p)	HMDB0000213	urate	HMDB0000289	M01481	GCST90200307	10:114775621-115275621	0.0351421588079085	0.0797796583982581	0.659582098379492	1.0
MR-IVW	inositol 1-phosphate (i1p)	HMDB0000213	urate	HMDB0000289	M01481	GCST90200307	12:62771708-63271708	0.0352349307702791	0.0823627644713482	0.668795498150373	1.0
MR-IVW	inositol 1-phosphate (i1p)	HMDB0000213	urate	HMDB0000289	M01481	GCST90200307	15:77060646-77560646	0.0280964385474779	0.0786980527150818	0.721080069760626	1.0
MR-IVW	glutamine	HMDB0000641	cortisol	HMDB0000063	bioa_006	GCST90200378	2:27200724-28253174	0.0570620563192023	0.334839856339777	0.864683019689857	1.0
MR-IVW	glutamine	HMDB0000641	cortisol	HMDB0000063	bioa_006	GCST90200378	2:191299636-192089976	0.288175528676861	0.317162022902928	0.363557785842883	1.0
MR-IVW	glutamine	HMDB0000641	cortisol	HMDB0000063	bioa_006	GCST90200378	6:20469561-20969561	-0.576765100437021	0.587122211338352	0.325922755786938	1.0
MR-IVW	glutamine	HMDB0000641	cortisol	HMDB0000063	bioa_006	GCST90200378	7:72732874-73232874	-0.390030257399877	0.423906443785824	0.357527976109657	1.0
MR-IVW	glutamine	HMDB0000641	cortisol	HMDB0000063	bioa_006	GCST90200378	8:134082558-134582558	0.5107154471309	0.591740489081531	0.388097138566859	1.0
MR-IVW	glutamine	HMDB0000641	cortisol	HMDB0000063	bioa_006	GCST90200378	9:4032942-4532942	0.901800749332525	0.513260214736967	0.0789169616929042	1.0
MR-IVW	glutamine	HMDB0000641	cortisol	HMDB0000063	bioa_006	GCST90200378	10:64798306-65565800	2.06405079973169	0.591219662043349	0.0004809026831585	1.0
MR-IVW	glutamine	HMDB0000641	cortisol	HMDB0000063	bioa_006	GCST90200378	10:99109412-99609412	0.536357018348565	0.24612555518939	0.0293167510447343	1.0
MR-IVW	glutamine	HMDB0000641	cortisol	HMDB0000063	bioa_006	GCST90200378	12:46679007-47711183	0.085510397306506	0.260688176947371	0.742898102539788	1.0
MR-IVW	glutamine	HMDB0000641	cortisol	HMDB0000063	bioa_006	GCST90200378	12:56615040-57375879	-0.0055041615056	0.0913979254180318	0.951978862029744	1.0
MR-IVW	glutamine	HMDB0000641	cortisol	HMDB0000063	bioa_006	GCST90200378	12:59344212-60165849	0.191435692553981	0.382578377042593	0.616805464455568	1.0
MR-IVW	glutamine	HMDB0000641	cortisol	HMDB0000063	bioa_006	GCST90200378	14:100594368-101094368	-0.0849552323306657	0.524964127444055	0.871439296430073	1.0
MR-IVW	glutamine	HMDB0000641	cortisol	HMDB0000063	bioa_006	GCST90200378	15:58477325-58977325	-0.299201069858923	0.57464353542851	0.602594954459798	1.0
MR-IVW	1-methylurate	HMDB0003099	leucine	HMDB0000687	M34395	M00060	8:18010431-18510431	0.0217399982931139	0.0815249935991789	0.789725820928055	1.0
MR-IVW	3-hydroxybutyrate (bhba)	HMDB0000011	acetate	HMDB0000042	met-d-bOHbutyrate	met-d-Acetate	1:230050269-230550269	0.0860301469469988	0.139108337849188	0.536285401335313	1.0
MR-IVW	3-hydroxybutyrate (bhba)	HMDB0000011	acetate	HMDB0000042	met-d-bOHbutyrate	met-d-Acetate	5:41452897-42471829	0.0929446458402797	0.103270629577299	0.368114689318263	1.0
MR-IVW	3-hydroxybutyrate (bhba)	HMDB0000011	acetate	HMDB0000042	met-d-bOHbutyrate	met-d-Acetate	8:8059014-8559014	-0.288720040328709	0.168303571044515	0.0862587500419104	1.0
MR-IVW	3-hydroxybutyrate (bhba)	HMDB0000011	acetate	HMDB0000042	met-d-bOHbutyrate	met-d-Acetate	8:8580720-9433358	0.0977589362494861	0.109431311501003	0.371677234599406	1.0
MR-IVW	3-hydroxybutyrate (bhba)	HMDB0000011	acetate	HMDB0000042	met-d-bOHbutyrate	met-d-Acetate	8:9546321-10530228	0.0801349871451652	0.149675145694327	0.592378305683183	1.0
MR-IVW	3-hydroxybutyrate (bhba)	HMDB0000011	acetate	HMDB0000042	met-d-bOHbutyrate	met-d-Acetate	8:10591858-11909109	0.0162720762211962	0.13427250032574	0.903542951842191	1.0
MR-IVW	3-hydroxybutyrate (bhba)	HMDB0000011	acetate	HMDB0000042	met-d-bOHbutyrate	met-d-Acetate	9:107339744-107915739	0.0908370222538666	0.109759213019562	0.407895532440848	2.0
MR-IVW	3-hydroxybutyrate (bhba)	HMDB0000011	acetate	HMDB0000042	met-d-bOHbutyrate	met-d-Acetate	10:113694271-114194271	0.0460572242641794	0.113635732874151	0.685252726583067	1.0
MR-IVW	3-hydroxybutyrate (bhba)	HMDB0000011	acetate	HMDB0000042	met-d-bOHbutyrate	met-d-Acetate	11:116451535-117240760	0.0928575404351269	0.124302300021593	0.455045484952233	1.0
MR-IVW	3-hydroxybutyrate (bhba)	HMDB0000011	acetate	HMDB0000042	met-d-bOHbutyrate	met-d-Acetate	12:121153724-121653724	-0.258248296495091	0.177555437364821	0.145817231665077	1.0
MR-IVW	3-hydroxybutyrate (bhba)	HMDB0000011	acetate	HMDB0000042	met-d-bOHbutyrate	met-d-Acetate	12:122375755-122875755	0.409194915030352	0.154714201866693	0.0081728607326272	1.0
MR-IVW	3-hydroxybutyrate (bhba)	HMDB0000011	acetate	HMDB0000042	met-d-bOHbutyrate	met-d-Acetate	14:94393207-95094947	0.0280705776860957	0.18050412751906	0.876417607893985	2.0
MR-IVW	3-hydroxybutyrate (bhba)	HMDB0000011	acetate	HMDB0000042	met-d-bOHbutyrate	met-d-Acetate	15:58430643-58980498	0.0163092604183026	0.106143871917317	0.87788382009329	2.0
MR-IVW	3-hydroxybutyrate (bhba)	HMDB0000011	acetate	HMDB0000042	met-d-bOHbutyrate	met-d-Acetate	16:71899923-73042963	-0.0827979901764504	0.0884705692658659	0.349334080438144	1.0
MR-IVW	3-hydroxybutyrate (bhba)	HMDB0000011	acetate	HMDB0000042	met-d-bOHbutyrate	met-d-Acetate	17:6935779-7435779	0.552697724130569	0.152951807047773	0.0003020428182535	1.0
MR-IVW	3-hydroxybutyrate (bhba)	HMDB0000011	acetate	HMDB0000042	met-d-bOHbutyrate	met-d-Acetate	19:45161941-45661941	0.21058760544201	0.103444781132659	0.0417755701654591	1.0
MR-IVW	creatinine	HMDB0000562	alanine	HMDB0000161	bioa_026	bioa_001	1:109627506-110127506	0.104256205305729	0.170911811976608	0.541861807566017	1.0
MR-IVW	creatinine	HMDB0000562	alanine	HMDB0000161	bioa_026	bioa_001	2:27480940-27980940	-1.73559201311772	0.11908824023039	4.11098268395873e-48	1.0
MR-IVW	creatinine	HMDB0000562	alanine	HMDB0000161	bioa_026	bioa_001	2:73467567-73967567	-0.202809308847387	0.17774698409061	0.253869922995545	1.0
MR-IVW	creatinine	HMDB0000562	alanine	HMDB0000161	bioa_026	bioa_001	2:121056440-121556440	0.288400265108218	0.17758637014053	0.104375808549647	1.0
MR-IVW	creatinine	HMDB0000562	alanine	HMDB0000161	bioa_026	bioa_001	2:211315692-211815692	-0.60272680898739	0.137703177744434	1.20323974374885e-05	1.0
MR-IVW	creatinine	HMDB0000562	alanine	HMDB0000161	bioa_026	bioa_001	2:217404869-217904869	0.0849847959400831	0.148574818077073	0.567321974653103	1.0
MR-IVW	creatinine	HMDB0000562	alanine	HMDB0000161	bioa_026	bioa_001	4:77118847-77618847	-0.127847017217005	0.11815805657764	0.279252527946262	1.0
MR-IVW	creatinine	HMDB0000562	alanine	HMDB0000161	bioa_026	bioa_001	5:39171736-39671736	0.155449429431517	0.167871954029719	0.354445980249809	1.0
MR-IVW	creatinine	HMDB0000562	alanine	HMDB0000161	bioa_026	bioa_001	5:67795622-68295622	0.173077837091632	0.17733384947913	0.329064464333694	1.0
MR-IVW	creatinine	HMDB0000562	alanine	HMDB0000161	bioa_026	bioa_001	5:176567143-177067143	0.0012001832025942	0.120018320259423	0.992021287370737	1.0
MR-IVW	creatinine	HMDB0000562	alanine	HMDB0000161	bioa_026	bioa_001	6:6868990-7368990	-0.108278057153758	0.181674592539861	0.551175226718583	1.0
MR-IVW	creatinine	HMDB0000562	alanine	HMDB0000161	bioa_026	bioa_001	6:43564625-44064625	-0.12085797238521	0.176692942083643	0.493975165795581	1.0
MR-IVW	creatinine	HMDB0000562	alanine	HMDB0000161	bioa_026	bioa_001	6:160442375-160942375	0.0231977488890227	0.11598874444512	0.841480581121803	1.0
MR-IVW	creatinine	HMDB0000562	alanine	HMDB0000161	bioa_026	bioa_001	7:77297198-77797198	-0.0796237359825107	0.16349843117559	0.626258330947343	1.0
MR-IVW	creatinine	HMDB0000562	alanine	HMDB0000161	bioa_026	bioa_001	7:151157801-151657801	0.10289254210658	0.149989128435248	0.492713108404398	1.0
MR-IVW	creatinine	HMDB0000562	alanine	HMDB0000161	bioa_026	bioa_001	8:23501151-24001151	-0.306961298622757	0.166014763992835	0.0644578127181105	1.0
MR-IVW	creatinine	HMDB0000562	alanine	HMDB0000161	bioa_026	bioa_001	11:30518678-31018678	-0.0450436776437497	0.166212832633765	0.786391032259092	1.0
MR-IVW	creatinine	HMDB0000562	alanine	HMDB0000161	bioa_026	bioa_001	15:45399813-46200138	-0.156107791283839	0.0724734407074457	0.0312401719174144	1.0
MR-IVW	creatinine	HMDB0000562	alanine	HMDB0000161	bioa_026	bioa_001	15:75279182-75779182	-0.222757822019684	0.176093139936509	0.205871327869203	1.0
MR-IVW	creatinine	HMDB0000562	alanine	HMDB0000161	bioa_026	bioa_001	15:75910951-76410951	-0.260011322746154	0.156350765331423	0.0963124354936495	1.0
MR-IVW	creatinine	HMDB0000562	alanine	HMDB0000161	bioa_026	bioa_001	16:20117645-20617645	-0.224862933596324	0.130279799302621	0.0843474127400712	1.0
MR-IVW	creatinine	HMDB0000562	alanine	HMDB0000161	bioa_026	bioa_001	17:37370347-37870347	-0.12858030372166	0.148819795974143	0.387587890553155	1.0
MR-IVW	creatinine	HMDB0000562	alanine	HMDB0000161	bioa_026	bioa_001	17:58724447-59700441	0.0714758762298881	0.093130289491922	0.442794637729205	2.0
MR-IVW	creatinine	HMDB0000562	alanine	HMDB0000161	bioa_026	bioa_001	19:33119611-33619611	0.0693178925065715	0.173729053901191	0.68989320426488	1.0
MR-IVW	creatinine	HMDB0000562	alanine	HMDB0000161	bioa_026	bioa_001	22:40650077-41150077	-0.1283076437898	0.160988260714932	0.425451031320251	1.0
MR-IVW	n-acetylornithine	HMDB0003357	myo-inositol	HMDB0000211	bioa_023	GCST90200401	2:72878681-74437061	0.0302042472934496	0.0321052260375801	0.346812938474825	6.0
MR-IVW	n-acetylornithine	HMDB0003357	myo-inositol	HMDB0000211	bioa_023	GCST90200401	5:950573-1450573	0.264950082928609	0.352068632089872	0.451718949472031	1.0
MR-IVW	n-acetylornithine	HMDB0003357	myo-inositol	HMDB0000211	bioa_023	GCST90200401	17:37301988-37801988	0.296196827094713	0.314686364086087	0.346579548254499	1.0
MR-IVW	adenosine	HMDB0000050	valine	HMDB0000883	M00555	bioa_022	1:109564880-110064880	-0.0796057530614803	0.0515915444338817	0.122830775918791	1.0
MR-IVW	adenosine	HMDB0000050	valine	HMDB0000883	M00555	bioa_022	6:96128415-96628415	-0.0275938000875709	0.0527606120221239	0.600974253247337	1.0
MR-IVW	glucose	HMDB0000122	tyrosine	HMDB0000158	M20489	bioa_021	2:169551488-170051488	-0.0384452317987179	0.0527369434824674	0.466001662482242	1.0
MR-IVW	asparagine	HMDB0000168	citrate	HMDB0000094	M34283	GCST90200304	11:61916235-62416235	0.154655448971139	0.168076962932174	0.357496145954036	1.0
MR-IVW	asparagine	HMDB0000168	citrate	HMDB0000094	M34283	GCST90200304	14:104016664-104812812	0.258052422281189	0.141568269513665	0.068331782085939	1.0
MR-IVW	alpha-aminoadipic acid	HMDB0000510	spermidine	HMDB0001257	bioa_025	bioa_033	3:2996317-3496317	-0.0028993987452209	0.170552867366037	0.986436615772513	1.0
MR-IVW	alpha-aminoadipic acid	HMDB0000510	spermidine	HMDB0001257	bioa_025	bioa_033	5:36380209-36880209	0.0016687185899403	0.128362968457061	0.989627792860896	1.0
MR-IVW	aspartate	HMDB0000191	alpha-ketoglutarate	HMDB0000208	bioa_004	M33453	2:211431243-211931243	-0.118351181806018	0.391469293666062	0.762403879061466	1.0
MR-IVW	aspartate	HMDB0000191	alpha-ketoglutarate	HMDB0000208	bioa_004	M33453	4:178111051-178611051	0.142096560888364	0.13000323655744	0.274383589146107	1.0
MR-IVW	aspartate	HMDB0000191	alpha-ketoglutarate	HMDB0000208	bioa_004	M33453	12:101969766-102469766	-0.114531610565494	0.196994370172651	0.560974031478013	1.0
MR-IVW	phenylalanine	HMDB0000159	tryptophan	HMDB0000929	met-d-Phe	GCST90200441	2:211293055-211793055	0.0432144287041777	0.598555114488635	0.942444407857348	1.0
MR-IVW	phenylalanine	HMDB0000159	tryptophan	HMDB0000929	met-d-Phe	GCST90200441	6:17868392-18368392	0.523828499054044	0.640718922962347	0.413606392743157	1.0
MR-IVW	phenylalanine	HMDB0000159	tryptophan	HMDB0000929	met-d-Phe	GCST90200441	11:57019429-57519429	-0.493710185695194	0.358238297835557	0.168153469153999	1.0
MR-IVW	phenylalanine	HMDB0000159	tryptophan	HMDB0000929	met-d-Phe	GCST90200441	12:56671418-57171418	0.376924870176242	0.646661975228834	0.559975607202028	1.0
MR-IVW	phenylalanine	HMDB0000159	tryptophan	HMDB0000929	met-d-Phe	GCST90200441	12:102211009-102721004	-0.452857261991207	0.485387955928402	0.350830287465596	2.0
MR-IVW	phenylalanine	HMDB0000159	tryptophan	HMDB0000929	met-d-Phe	GCST90200441	12:102890425-104124563	0.224450287122804	0.115410449532743	0.0517990073171387	12.0
MR-IVW	phenylalanine	HMDB0000159	tryptophan	HMDB0000929	met-d-Phe	GCST90200441	12:104125826-104625826	1.13657915376975	0.672594487277839	0.0910579756274143	1.0
MR-IVW	phenylalanine	HMDB0000159	tryptophan	HMDB0000929	met-d-Phe	GCST90200441	14:55161744-55661744	0.208248103923386	0.350228797565579	0.552106945752943	1.0
MR-IVW	phenylalanine	HMDB0000159	tryptophan	HMDB0000929	met-d-Phe	GCST90200441	14:55670870-56170870	0.90798198467556	0.631761600314167	0.150654782590961	1.0
MR-IVW	phenylalanine	HMDB0000159	tryptophan	HMDB0000929	met-d-Phe	GCST90200441	16:16004626-16504626	1.49689116876448	0.664993856586386	0.024386490062408	1.0
MR-IVW	2-aminobutyrate	HMDB0000452	hypotaurine	HMDB0000965	M32348	GCST90200379	2:64958074-65458074	0.156347756125039	0.115760804414153	0.17682024051828	1.0
MR-IVW	2-aminobutyrate	HMDB0000452	hypotaurine	HMDB0000965	M32348	GCST90200379	4:88993818-89493818	-0.206980530387479	0.146095757956372	0.156557303492249	1.0
MR-IVW	serine	HMDB0000187	arginine	HMDB0000517	bioa_018	M01638	1:11610843-12110843	-0.259754287481917	0.363656002474684	0.475050524053954	1.0
MR-IVW	serine	HMDB0000187	arginine	HMDB0000517	bioa_018	M01638	1:119427250-120522606	0.0057271343471457	0.0885227636110887	0.948415457358842	3.0
MR-IVW	serine	HMDB0000187	arginine	HMDB0000517	bioa_018	M01638	2:27480940-27980940	0.455285700085574	0.205324923568003	0.0265963634153616	1.0
MR-IVW	serine	HMDB0000187	arginine	HMDB0000517	bioa_018	M01638	2:211315692-212076215	-0.569203405614303	0.15271310882335	0.000193562971152	1.0
MR-IVW	serine	HMDB0000187	arginine	HMDB0000517	bioa_018	M01638	3:125660381-126160381	-0.130323656745557	0.374680513143482	0.727970796961301	1.0
MR-IVW	serine	HMDB0000187	arginine	HMDB0000517	bioa_018	M01638	7:55551853-56922308	-0.0586804131471195	0.11574917659465	0.612181608455114	2.0
MR-IVW	serine	HMDB0000187	arginine	HMDB0000517	bioa_018	M01638	8:126232621-126732621	-0.243667496831655	0.311352912618228	0.433856933557044	1.0
MR-IVW	serine	HMDB0000187	arginine	HMDB0000517	bioa_018	M01638	10:65065800-65565800	0.704108829752075	0.368056888279494	0.0557424866357438	1.0
MR-IVW	threonine	HMDB0000167	dihydroorotate	HMDB03349	bioa_019	GCST90200444	2:27191397-28253174	0.298812223295078	0.205558341170663	0.146040208528738	1.0
MR-IVW	threonine	HMDB0000167	dihydroorotate	HMDB03349	bioa_019	GCST90200444	6:126521687-127323798	0.0897342121568339	0.326006287441996	0.783121862486032	1.0
MR-IVW	threonine	HMDB0000167	dihydroorotate	HMDB03349	bioa_019	GCST90200444	8:74631674-75131674	-0.222818921588334	0.189731115448282	0.240237589282938	1.0
MR-IVW	threonine	HMDB0000167	dihydroorotate	HMDB03349	bioa_019	GCST90200444	12:46636543-47464292	0.0770871366078851	0.185014732534776	0.676931472704701	2.0
MR-IVW	threonine	HMDB0000167	dihydroorotate	HMDB03349	bioa_019	GCST90200444	12:56615040-57115040	0.0651624188433676	0.208062373146713	0.754138636890949	1.0
MR-IVW	threonine	HMDB0000167	dihydroorotate	HMDB03349	bioa_019	GCST90200444	12:59727701-60227701	-0.38172742372847	0.330015784320772	0.24739722098522	1.0
MR-IVW	threonine	HMDB0000167	dihydroorotate	HMDB03349	bioa_019	GCST90200444	16:1654524-2154524	-0.370207968140419	0.239138894093809	0.121601195533499	1.0
MR-IVW	threonine	HMDB0000167	dihydroorotate	HMDB03349	bioa_019	GCST90200444	20:42792364-43292364	-0.130215550022378	0.322122077869618	0.686034139179026	1.0
MR-IVW	urate	HMDB0000289	alpha-ketoglutarate	HMDB0000208	M01604	GCST90200455	4:9676051-10553081	0.0215558329001385	0.0481020443557638	0.654061422037161	1.0
MR-IVW	aspartate	HMDB0000191	cytosine	HMDB0000630	bioa_004	GCST90200433	2:211431243-211931243	0.0031916834175514	0.35403539207123	0.992807045610727	1.0
MR-IVW	aspartate	HMDB0000191	cytosine	HMDB0000630	bioa_004	GCST90200433	4:178111051-178611051	0.0058294617662373	0.117583117282011	0.960459180201794	1.0
MR-IVW	aspartate	HMDB0000191	cytosine	HMDB0000630	bioa_004	GCST90200433	12:101969766-102469766	-0.0496269114000612	0.178159814235873	0.780588055492781	1.0
MR-IVW	creatinine	HMDB0000562	tyrosine	HMDB0000158	bioa_026	GCST90200427	1:109627506-110127506	-1.60222446377462	0.552779503969199	0.0037496729578527	1.0
MR-IVW	creatinine	HMDB0000562	tyrosine	HMDB0000158	bioa_026	GCST90200427	2:73467567-73967567	-0.339698396417405	0.575176640135538	0.554789545299848	1.0
MR-IVW	creatinine	HMDB0000562	tyrosine	HMDB0000158	bioa_026	GCST90200427	2:121056440-121556440	1.64345914693202	0.57438864128503	0.0042199815153099	1.0
MR-IVW	creatinine	HMDB0000562	tyrosine	HMDB0000158	bioa_026	GCST90200427	2:211315692-211815692	-0.478780345012205	0.44562200924334	0.282639362573151	1.0
MR-IVW	creatinine	HMDB0000562	tyrosine	HMDB0000158	bioa_026	GCST90200427	2:217404869-217904869	-0.796131216878847	0.480702360895225	0.0976847064435385	1.0
MR-IVW	creatinine	HMDB0000562	tyrosine	HMDB0000158	bioa_026	GCST90200427	4:77118847-77618847	-0.14039317664443	0.382351337200674	0.713482000970101	1.0
MR-IVW	creatinine	HMDB0000562	tyrosine	HMDB0000158	bioa_026	GCST90200427	5:39171736-39671736	-0.719110939166037	0.543171001066646	0.185532068869214	1.0
MR-IVW	creatinine	HMDB0000562	tyrosine	HMDB0000158	bioa_026	GCST90200427	5:67795622-68295622	-0.341576270980902	0.573828452682185	0.551670683577513	1.0
MR-IVW	creatinine	HMDB0000562	tyrosine	HMDB0000158	bioa_026	GCST90200427	5:176567143-177067143	-0.14946902453789	0.38836358419032	0.700334626636562	1.0
MR-IVW	creatinine	HMDB0000562	tyrosine	HMDB0000158	bioa_026	GCST90200427	6:43564625-44064625	-0.380533618433617	0.564695464075245	0.500391392515301	1.0
MR-IVW	creatinine	HMDB0000562	tyrosine	HMDB0000158	bioa_026	GCST90200427	6:160442375-160942375	0.564070721768668	0.375283007095911	0.132825053000751	1.0
MR-IVW	creatinine	HMDB0000562	tyrosine	HMDB0000158	bioa_026	GCST90200427	7:77297198-77797198	0.477841075643699	0.533968418770742	0.370847817876288	1.0
MR-IVW	creatinine	HMDB0000562	tyrosine	HMDB0000158	bioa_026	GCST90200427	7:151157801-151657801	-0.523199283463572	0.485327936161161	0.281019257128694	1.0
MR-IVW	creatinine	HMDB0000562	tyrosine	HMDB0000158	bioa_026	GCST90200427	8:23501151-24001151	-0.468056961713656	0.537205232485533	0.383600488537589	1.0
MR-IVW	creatinine	HMDB0000562	tyrosine	HMDB0000158	bioa_026	GCST90200427	11:30518678-31018678	-0.71338662866619	0.537800040907083	0.184677289950212	1.0
MR-IVW	creatinine	HMDB0000562	tyrosine	HMDB0000158	bioa_026	GCST90200427	15:45399813-46200138	0.0780487504183595	0.234526828572742	0.739290981734118	1.0
MR-IVW	creatinine	HMDB0000562	tyrosine	HMDB0000158	bioa_026	GCST90200427	15:75279182-75779182	-0.960669048052899	0.562351079360606	0.0875791415967387	1.0
MR-IVW	creatinine	HMDB0000562	tyrosine	HMDB0000158	bioa_026	GCST90200427	15:75910951-76410951	-0.960168857186578	0.547582301649104	0.0795214527577747	1.0
MR-IVW	creatinine	HMDB0000562	tyrosine	HMDB0000158	bioa_026	GCST90200427	16:20117645-20617645	0.0223824445939635	0.421581806019162	0.957658939398502	1.0
MR-IVW	creatinine	HMDB0000562	tyrosine	HMDB0000158	bioa_026	GCST90200427	17:37370347-37870347	0.206762407614338	0.521330195902037	0.691658417882025	1.0
MR-IVW	creatinine	HMDB0000562	tyrosine	HMDB0000158	bioa_026	GCST90200427	17:58724447-59700441	0.0872582897439572	0.545803385560823	0.872982467152231	1.0
MR-IVW	creatinine	HMDB0000562	tyrosine	HMDB0000158	bioa_026	GCST90200427	19:33119611-33619611	-0.636866388741523	0.562234566510857	0.257322852526751	1.0
MR-IVW	creatinine	HMDB0000562	tyrosine	HMDB0000158	bioa_026	GCST90200427	22:40650077-41150077	0.45587090689187	0.514174260062953	0.375290095735245	1.0
MR-IVW	phenylalanine	HMDB0000159	phenylalanine	HMDB0000159	bioa_016	met-d-Phe	1:94441240-94941240	0.092956576776237	0.149398883458323	0.53380776304725	1.0
MR-IVW	phenylalanine	HMDB0000159	phenylalanine	HMDB0000159	bioa_016	met-d-Phe	3:186202917-186702917	0.204497327468777	0.119038594954628	0.0858134389499032	1.0
MR-IVW	phenylalanine	HMDB0000159	phenylalanine	HMDB0000159	bioa_016	met-d-Phe	4:155231289-155731289	-0.235746062884007	0.114511112214053	0.0395212818231016	1.0
MR-IVW	phenylalanine	HMDB0000159	phenylalanine	HMDB0000159	bioa_016	met-d-Phe	4:186893802-187393802	0.0224255167647631	0.0545154740555661	0.680808158112777	1.0
MR-IVW	phenylalanine	HMDB0000159	phenylalanine	HMDB0000159	bioa_016	met-d-Phe	5:176539719-177067143	0.0721707390135607	0.224726450608316	0.748097262465145	2.0
MR-IVW	phenylalanine	HMDB0000159	phenylalanine	HMDB0000159	bioa_016	met-d-Phe	6:52381188-52881188	0.737983154227834	0.141510859808791	1.83789064709132e-07	1.0
MR-IVW	phenylalanine	HMDB0000159	phenylalanine	HMDB0000159	bioa_016	met-d-Phe	11:57020509-57520509	1.40988237108125	0.11774221849473	4.8442409226021596e-33	1.0
MR-IVW	phenylalanine	HMDB0000159	phenylalanine	HMDB0000159	bioa_016	met-d-Phe	12:103007876-103562619	1.28764203492957	0.0437445970339202	1.9330047816052e-190	2.0
MR-IVW	phenylalanine	HMDB0000159	phenylalanine	HMDB0000159	bioa_016	met-d-Phe	14:55086875-55586875	1.34554187657704	0.15176251159179	7.57512266283191e-19	1.0
MR-IVW	phenylalanine	HMDB0000159	phenylalanine	HMDB0000159	bioa_016	met-d-Phe	19:45142254-45642254	0.140754072546733	0.149842177046859	0.347551679653118	1.0
MR-IVW	threonine	HMDB0000167	arginine	HMDB0000517	bioa_019	M01638	2:27191397-28253174	0.325750123568557	0.146906918472094	0.0265963634153616	1.0
MR-IVW	threonine	HMDB0000167	arginine	HMDB0000517	bioa_019	M01638	6:126521687-127323798	0.152236002685822	0.350142806177395	0.663720229645607	1.0
MR-IVW	threonine	HMDB0000167	arginine	HMDB0000517	bioa_019	M01638	8:74631674-75131674	0.138286441168246	0.20379054487952	0.49740945125986	1.0
MR-IVW	threonine	HMDB0000167	arginine	HMDB0000517	bioa_019	M01638	12:46636543-47464292	0.272567312135763	0.192647283386022	0.157112018937598	2.0
MR-IVW	threonine	HMDB0000167	arginine	HMDB0000517	bioa_019	M01638	12:56615040-57115040	0.270844671190148	0.223446853731871	0.225465985004506	1.0
MR-IVW	threonine	HMDB0000167	arginine	HMDB0000517	bioa_019	M01638	12:59727701-60227701	0.540073518592465	0.354423246576306	0.127556299780009	1.0
MR-IVW	threonine	HMDB0000167	arginine	HMDB0000517	bioa_019	M01638	16:1654524-2154524	0.077064651150915	0.256882170503051	0.764177155622095	1.0
MR-IVW	threonine	HMDB0000167	arginine	HMDB0000517	bioa_019	M01638	20:42792364-43292364	0.479690516897177	0.345930661223927	0.165543429378771	1.0
MR-IVW	serine	HMDB0000187	taurocholate	HMDB0000036	M32315	GCST90200333	1:119966025-120466025	-0.241264383128347	0.0939266376000716	0.0102096376945584	1.0
MR-IVW	serine	HMDB0000187	taurocholate	HMDB0000036	M32315	GCST90200333	2:211323559-211823559	-0.0262609711209347	0.125416291080474	0.83414346292437	1.0
MR-IVW	serine	HMDB0000187	taurocholate	HMDB0000036	M32315	GCST90200333	7:55822010-56322010	0.0989748278778675	0.168854193542531	0.55777096855203	1.0
MR-IVW	acetylphosphate	HMDB0001494	2-oxoarginine*	HMDB0004225	M15488	GCST90199903	1:109564880-110064880	0.106120325350755	0.164313344170778	0.51838221090937	1.0
MR-IVW	acetylphosphate	HMDB0001494	2-oxoarginine*	HMDB0004225	M15488	GCST90199903	6:96128415-96628415	0.225420939474158	0.170246137407445	0.185473680234181	1.0
MR-IVW	3-hydroxybutyrate (bhba)	HMDB0000011	eicosapentaenoate (epa; 20:5n3)	HMDB0001999	met-d-bOHbutyrate	GCST90200349	1:230050269-230550269	-1.16799697750081	0.546728760662977	0.0326519406317486	1.0
MR-IVW	3-hydroxybutyrate (bhba)	HMDB0000011	eicosapentaenoate (epa; 20:5n3)	HMDB0001999	met-d-bOHbutyrate	GCST90200349	5:41452897-42471829	-0.104992105217028	0.385738555867665	0.785480061112276	1.0
MR-IVW	3-hydroxybutyrate (bhba)	HMDB0000011	eicosapentaenoate (epa; 20:5n3)	HMDB0001999	met-d-bOHbutyrate	GCST90200349	8:8059014-8559014	-1.24796885225759	0.628086856045025	0.0469294071991301	1.0
MR-IVW	3-hydroxybutyrate (bhba)	HMDB0000011	eicosapentaenoate (epa; 20:5n3)	HMDB0001999	met-d-bOHbutyrate	GCST90200349	8:8580720-9433358	0.50907176280006	0.493434540601308	0.302217096068659	1.0
MR-IVW	3-hydroxybutyrate (bhba)	HMDB0000011	eicosapentaenoate (epa; 20:5n3)	HMDB0001999	met-d-bOHbutyrate	GCST90200349	8:9546321-10530228	-0.585161712943101	0.57560384242617	0.309341400539539	1.0
MR-IVW	3-hydroxybutyrate (bhba)	HMDB0000011	eicosapentaenoate (epa; 20:5n3)	HMDB0001999	met-d-bOHbutyrate	GCST90200349	8:10591858-11909109	-0.653639337663813	0.506812315982502	0.1971524452132	1.0
MR-IVW	3-hydroxybutyrate (bhba)	HMDB0000011	eicosapentaenoate (epa; 20:5n3)	HMDB0001999	met-d-bOHbutyrate	GCST90200349	9:107339744-107915739	-0.249716176568715	0.409694707406881	0.542181342929489	2.0
MR-IVW	3-hydroxybutyrate (bhba)	HMDB0000011	eicosapentaenoate (epa; 20:5n3)	HMDB0001999	met-d-bOHbutyrate	GCST90200349	10:113694271-114194271	-0.871002112277866	0.447892573050889	0.0518150143650471	1.0
MR-IVW	3-hydroxybutyrate (bhba)	HMDB0000011	eicosapentaenoate (epa; 20:5n3)	HMDB0001999	met-d-bOHbutyrate	GCST90200349	11:116451535-117240760	-0.182893142525634	0.62501584989409	0.769811396192016	1.0
MR-IVW	3-hydroxybutyrate (bhba)	HMDB0000011	eicosapentaenoate (epa; 20:5n3)	HMDB0001999	met-d-bOHbutyrate	GCST90200349	12:122375755-122875755	0.043430525913085	0.571303950003922	0.939403187049671	1.0
MR-IVW	3-hydroxybutyrate (bhba)	HMDB0000011	eicosapentaenoate (epa; 20:5n3)	HMDB0001999	met-d-bOHbutyrate	GCST90200349	14:94393207-95094947	-0.240772476447502	0.352776135920147	0.494917890789161	2.0
MR-IVW	3-hydroxybutyrate (bhba)	HMDB0000011	eicosapentaenoate (epa; 20:5n3)	HMDB0001999	met-d-bOHbutyrate	GCST90200349	15:58430643-58980498	-0.265163156760206	0.676433837921281	0.695057020674705	2.0
MR-IVW	3-hydroxybutyrate (bhba)	HMDB0000011	eicosapentaenoate (epa; 20:5n3)	HMDB0001999	met-d-bOHbutyrate	GCST90200349	16:71899923-73042963	-0.519687022955842	0.330186989758699	0.115506564549371	1.0
MR-IVW	3-hydroxybutyrate (bhba)	HMDB0000011	eicosapentaenoate (epa; 20:5n3)	HMDB0001999	met-d-bOHbutyrate	GCST90200349	17:6935779-7435779	-0.600635362756846	0.570919360900095	0.292776892246189	1.0
MR-IVW	3-hydroxybutyrate (bhba)	HMDB0000011	eicosapentaenoate (epa; 20:5n3)	HMDB0001999	met-d-bOHbutyrate	GCST90200349	19:45161941-45661941	0.55419083660052	0.386088484565184	0.151173569527484	1.0
MR-IVW	histidine	HMDB0000177	ornithine	HMDB0000214	met-d-His	M01493	1:168963261-169463261	-0.516004417592224	0.688005890122966	0.453254704753736	1.0
MR-IVW	histidine	HMDB0000177	ornithine	HMDB0000214	met-d-His	M01493	2:27491237-27991237	0.0207952709156968	0.499086501976796	0.966764427019278	1.0
MR-IVW	histidine	HMDB0000177	ornithine	HMDB0000214	met-d-His	M01493	2:211290507-212074453	0.223829562326704	0.385484246229324	0.561479628322257	1.0
MR-IVW	histidine	HMDB0000177	ornithine	HMDB0000214	met-d-His	M01493	3:148408762-149190142	-0.975120630051704	0.372877040188262	0.0089194413480429	2.0
MR-IVW	histidine	HMDB0000177	ornithine	HMDB0000214	met-d-His	M01493	8:145389726-145889726	0.385002866679019	0.570866319558542	0.500045217859736	1.0
MR-IVW	histidine	HMDB0000177	ornithine	HMDB0000214	met-d-His	M01493	12:46932531-47432531	1.61909618228654	0.663829434737482	0.0147269742373693	1.0
MR-IVW	histidine	HMDB0000177	ornithine	HMDB0000214	met-d-His	M01493	12:56610020-57110020	0.0930100861055233	0.36041408365891	0.796357116257743	1.0
MR-IVW	histidine	HMDB0000177	ornithine	HMDB0000214	met-d-His	M01493	12:95659569-96755187	0.123346179071096	0.228232121246318	0.588892385642257	3.0
MR-IVW	histidine	HMDB0000177	ornithine	HMDB0000214	met-d-His	M01493	14:21241151-21765620	1.1688386950364	0.667907825735083	0.0801183137276334	1.0
MR-IVW	histidine	HMDB0000177	ornithine	HMDB0000214	met-d-His	M01493	14:94599201-95099201	-0.209258066454466	0.575459682749785	0.716129568855567	1.0
MR-IVW	histidine	HMDB0000177	ornithine	HMDB0000214	met-d-His	M01493	15:43028726-45092210	-0.535995330705184	0.650851472999154	0.410206998692261	1.0
MR-IVW	histidine	HMDB0000177	ornithine	HMDB0000214	met-d-His	M01493	20:38915692-39415692	-0.0733647199118401	0.586917759294731	0.900523550339776	1.0
MR-IVW	lactate	HMDB0000190	4-methyl-2-oxopentanoate	HMDB0000695	met-d-Lactate	GCST90199655	2:27348097-28101918	2.56423519526609	0.641652324723886	6.43401856617674e-05	1.0
MR-IVW	lactate	HMDB0000190	4-methyl-2-oxopentanoate	HMDB0000695	met-d-Lactate	GCST90199655	6:135171067-135671067	0.273223851356677	0.495228247999403	0.581145017072503	1.0
MR-IVW	lactate	HMDB0000190	4-methyl-2-oxopentanoate	HMDB0000695	met-d-Lactate	GCST90199655	8:106333124-106833124	-0.126483504753953	0.590056517270445	0.830267667113151	1.0
MR-IVW	lactate	HMDB0000190	4-methyl-2-oxopentanoate	HMDB0000695	met-d-Lactate	GCST90199655	9:4513176-5186407	-0.470689270016531	0.422962720682452	0.2657777255639	1.0
MR-IVW	lactate	HMDB0000190	4-methyl-2-oxopentanoate	HMDB0000695	met-d-Lactate	GCST90199655	10:2727379-3389269	0.0042197405407519	0.481625967100169	0.993009465885467	2.0
MR-IVW	lactate	HMDB0000190	4-methyl-2-oxopentanoate	HMDB0000695	met-d-Lactate	GCST90199655	11:118839742-119339742	-0.281854892570674	0.650738105680945	0.66491955135405	1.0
MR-IVW	lactate	HMDB0000190	4-methyl-2-oxopentanoate	HMDB0000695	met-d-Lactate	GCST90199655	12:111682800-113133476	-0.588558691926997	0.427132391699437	0.1682247891065	1.0
MR-IVW	lactate	HMDB0000190	4-methyl-2-oxopentanoate	HMDB0000695	met-d-Lactate	GCST90199655	20:8379807-8879807	-0.702739095067317	0.637224003640217	0.270108258791761	1.0
MR-IVW	lactate	HMDB0000190	4-methyl-2-oxopentanoate	HMDB0000695	met-d-Lactate	GCST90199655	22:21708872-22208872	0.415018381459624	0.682556204815142	0.543163950442254	1.0
MR-IVW	betaine	HMDB0000043	pyruvate	HMDB0000243	M03141	M00599	2:211337631-211837631	0.0426285738117267	0.14209524603909	0.764177155622097	1.0
MR-IVW	betaine	HMDB0000043	pyruvate	HMDB0000243	M03141	M00599	5:78095798-78666416	0.146089339702326	0.091707806432569	0.111163116585203	2.0
MR-IVW	betaine	HMDB0000043	pyruvate	HMDB0000243	M03141	M00599	12:30349-530349	0.0833729237858379	0.170715986799575	0.625286305140085	1.0
MR-IVW	betaine	HMDB0000043	pyruvate	HMDB0000243	M03141	M00599	21:44237404-44737404	-0.107459438781177	0.150443214293647	0.47505052405395	1.0
MR-IVW	n-acetylornithine	HMDB0003357	taurine	HMDB0000251	bioa_023	GCST90200420	2:72878681-74437061	-0.0481207379088285	0.0346141619622813	0.164467013786756	6.0
MR-IVW	n-acetylornithine	HMDB0003357	taurine	HMDB0000251	bioa_023	GCST90200420	5:950573-1450573	0.419570981631159	0.351493005708976	0.232602264405819	1.0
MR-IVW	n-acetylornithine	HMDB0003357	taurine	HMDB0000251	bioa_023	GCST90200420	17:37301988-37801988	1.24820548157759	0.313903417414758	6.99664639052457e-05	1.0
MR-IVW	citrate	HMDB0000094	hippurate	HMDB0000714	M01564	M15753	5:14625868-15125868	0.175356406641761	0.165614384050552	0.289680155734686	1.0
MR-IVW	citrate	HMDB0000094	hippurate	HMDB0000714	M01564	M15753	9:84927464-85427464	-0.176980603372858	0.180450811282128	0.326706554868582	1.0
MR-IVW	citrate	HMDB0000094	hippurate	HMDB0000714	M01564	M15753	17:6345930-6933878	-0.0736499817511454	0.107740219703642	0.494235009953306	2.0
MR-IVW	citrate	HMDB0000094	hippurate	HMDB0000714	M01564	M15753	22:18904608-19404608	0.0915314327689435	0.164125327723623	0.577054511307163	1.0
MR-IVW	citrate	HMDB0000094	3-methyl-2-oxovalerate	HMDB0000491	met-d-Citrate	GCST90199631	1:206967359-207467359	0.111394117753385	0.286607844052085	0.69752480250318	1.0
MR-IVW	citrate	HMDB0000094	3-methyl-2-oxovalerate	HMDB0000491	met-d-Citrate	GCST90199631	2:6909613-7409613	-0.652975215529226	0.667806457166552	0.328177649900406	1.0
MR-IVW	citrate	HMDB0000094	3-methyl-2-oxovalerate	HMDB0000491	met-d-Citrate	GCST90199631	2:211290507-211790507	-0.683710878612747	0.403221377351602	0.0899575637288037	1.0
MR-IVW	citrate	HMDB0000094	3-methyl-2-oxovalerate	HMDB0000491	met-d-Citrate	GCST90199631	2:241907241-242693157	0.175661645986865	0.595591826242442	0.768042545861743	1.0
MR-IVW	citrate	HMDB0000094	3-methyl-2-oxovalerate	HMDB0000491	met-d-Citrate	GCST90199631	4:77164144-77664144	0.623407073291128	0.554861178069227	0.26120948803097	1.0
MR-IVW	citrate	HMDB0000094	3-methyl-2-oxovalerate	HMDB0000491	met-d-Citrate	GCST90199631	5:14438417-15122542	0.169673849946521	0.120349975019253	0.158587813153732	5.0
MR-IVW	citrate	HMDB0000094	3-methyl-2-oxovalerate	HMDB0000491	met-d-Citrate	GCST90199631	5:43252947-44074677	0.0906627673548666	0.383988372976644	0.813348784290333	1.0
MR-IVW	citrate	HMDB0000094	3-methyl-2-oxovalerate	HMDB0000491	met-d-Citrate	GCST90199631	5:176569252-177069252	-0.0108791300154349	0.657637397999762	0.986801398452612	1.0
MR-IVW	citrate	HMDB0000094	3-methyl-2-oxovalerate	HMDB0000491	met-d-Citrate	GCST90199631	6:18111878-18611878	-0.90277266850898	0.495038992872963	0.0682065886497685	1.0
MR-IVW	citrate	HMDB0000094	3-methyl-2-oxovalerate	HMDB0000491	met-d-Citrate	GCST90199631	6:160159894-160659894	-0.850220403139526	0.602423065560515	0.158146032223465	1.0
MR-IVW	citrate	HMDB0000094	3-methyl-2-oxovalerate	HMDB0000491	met-d-Citrate	GCST90199631	7:72772933-73272933	-0.97667564920647	0.365372697429142	0.0075155136406082	1.0
MR-IVW	citrate	HMDB0000094	3-methyl-2-oxovalerate	HMDB0000491	met-d-Citrate	GCST90199631	8:126256694-126756694	-0.561190333379364	0.343701302818031	0.102514221906193	1.0
MR-IVW	citrate	HMDB0000094	3-methyl-2-oxovalerate	HMDB0000491	met-d-Citrate	GCST90199631	9:95648531-96148531	-0.173494719550466	0.59467980124296	0.770481778960978	1.0
MR-IVW	citrate	HMDB0000094	3-methyl-2-oxovalerate	HMDB0000491	met-d-Citrate	GCST90199631	10:5959218-6459218	0.156700254585564	0.664321077272419	0.813525555775243	1.0
MR-IVW	citrate	HMDB0000094	3-methyl-2-oxovalerate	HMDB0000491	met-d-Citrate	GCST90199631	10:64654071-65607438	0.0819524678252013	0.464382028460635	0.859919689091468	1.0
MR-IVW	citrate	HMDB0000094	3-methyl-2-oxovalerate	HMDB0000491	met-d-Citrate	GCST90199631	10:94589724-95089724	0.1366645271634	0.622300750501606	0.826173576776945	1.0
MR-IVW	citrate	HMDB0000094	3-methyl-2-oxovalerate	HMDB0000491	met-d-Citrate	GCST90199631	11:61356683-61856683	-0.281562326911253	0.476129380371958	0.554281407167292	1.0
MR-IVW	citrate	HMDB0000094	3-methyl-2-oxovalerate	HMDB0000491	met-d-Citrate	GCST90199631	12:20812570-21569526	0.141677592216319	0.449068707165093	0.752388111292807	1.0
MR-IVW	citrate	HMDB0000094	3-methyl-2-oxovalerate	HMDB0000491	met-d-Citrate	GCST90199631	12:120844110-121665390	0.146353149126263	0.336756945818847	0.663855855251621	1.0
MR-IVW	citrate	HMDB0000094	3-methyl-2-oxovalerate	HMDB0000491	met-d-Citrate	GCST90199631	14:94594947-95094947	-0.653432883760627	0.640799930583669	0.307863954657583	1.0
MR-IVW	citrate	HMDB0000094	3-methyl-2-oxovalerate	HMDB0000491	met-d-Citrate	GCST90199631	14:102387585-102887585	-1.96800440587712	0.601868356711779	0.0010761390706963	1.0
MR-IVW	citrate	HMDB0000094	3-methyl-2-oxovalerate	HMDB0000491	met-d-Citrate	GCST90199631	15:42429423-42929423	-0.776604920302618	0.568773463827123	0.172126462122146	1.0
MR-IVW	citrate	HMDB0000094	3-methyl-2-oxovalerate	HMDB0000491	met-d-Citrate	GCST90199631	15:43028726-45186579	-0.344637332127363	0.382609189031404	0.367718331524863	1.0
MR-IVW	citrate	HMDB0000094	3-methyl-2-oxovalerate	HMDB0000491	met-d-Citrate	GCST90199631	16:58436602-58936602	-0.21402159725852	0.695710980869723	0.758363858954829	1.0
MR-IVW	citrate	HMDB0000094	3-methyl-2-oxovalerate	HMDB0000491	met-d-Citrate	GCST90199631	17:6092241-7020419	-0.105229222880347	0.0818385651962234	0.198507769731895	9.0
MR-IVW	citrate	HMDB0000094	3-methyl-2-oxovalerate	HMDB0000491	met-d-Citrate	GCST90199631	17:57343504-58184169	0.0307348347746074	0.466862266665287	0.947510968600668	1.0
MR-IVW	citrate	HMDB0000094	3-methyl-2-oxovalerate	HMDB0000491	met-d-Citrate	GCST90199631	18:76910235-77410235	0.85834034441339	0.619383225287531	0.16580844061122	1.0
MR-IVW	citrate	HMDB0000094	3-methyl-2-oxovalerate	HMDB0000491	met-d-Citrate	GCST90199631	20:62104494-62604494	-0.583531920800223	0.69122167952473	0.398555570022128	1.0
MR-IVW	citrate	HMDB0000094	3-methyl-2-oxovalerate	HMDB0000491	met-d-Citrate	GCST90199631	22:18883605-19740639	-0.236849624398741	0.179614656228184	0.187284738264619	1.0
MR-IVW	tyrosine	HMDB0000158	phenylalanine	HMDB0000159	met-d-Tyr	bioa_016	3:135701113-136607693	-0.675658088611319	0.150648403257818	7.2913934622842e-06	1.0
MR-IVW	tyrosine	HMDB0000158	phenylalanine	HMDB0000159	met-d-Tyr	bioa_016	3:186140627-186640627	0.19491971844521	0.164073837075091	0.234833409696801	1.0
MR-IVW	tyrosine	HMDB0000158	phenylalanine	HMDB0000159	met-d-Tyr	bioa_016	4:99789651-100289651	0.333670805669885	0.131108371579521	0.0109277738246326	1.0
MR-IVW	tyrosine	HMDB0000158	phenylalanine	HMDB0000159	met-d-Tyr	bioa_016	5:89941256-90441256	-0.426890264233378	0.198831049945676	0.0317932816153786	1.0
MR-IVW	tyrosine	HMDB0000158	phenylalanine	HMDB0000159	met-d-Tyr	bioa_016	6:43031486-43531486	-0.25036927009703	0.194084705501575	0.197050658099499	1.0
MR-IVW	tyrosine	HMDB0000158	phenylalanine	HMDB0000159	met-d-Tyr	bioa_016	6:110683901-112778738	0.0880011901352212	0.0345096551811994	0.0107708867850024	5.0
MR-IVW	tyrosine	HMDB0000158	phenylalanine	HMDB0000159	met-d-Tyr	bioa_016	7:27916442-28416442	0.456551801364982	0.157268963611773	0.0036960663710005	1.0
MR-IVW	tyrosine	HMDB0000158	phenylalanine	HMDB0000159	met-d-Tyr	bioa_016	8:126236230-126736230	-0.129098123251376	0.13433727705658	0.336552167836573	1.0
MR-IVW	tyrosine	HMDB0000158	phenylalanine	HMDB0000159	met-d-Tyr	bioa_016	9:21884651-22384651	0.253701273660394	0.19774066536274	0.199492076077085	1.0
MR-IVW	tyrosine	HMDB0000158	phenylalanine	HMDB0000159	met-d-Tyr	bioa_016	10:64760672-65511176	-0.180116848749008	0.137179625856059	0.189182948173323	1.0
MR-IVW	tyrosine	HMDB0000158	phenylalanine	HMDB0000159	met-d-Tyr	bioa_016	11:61320783-61820783	0.578386111659105	0.152166827587239	0.00014411330209	1.0
MR-IVW	tyrosine	HMDB0000158	phenylalanine	HMDB0000159	met-d-Tyr	bioa_016	12:21081549-21581549	0.432433148492743	0.11906199022377	0.0002812331218297	1.0
MR-IVW	tyrosine	HMDB0000158	phenylalanine	HMDB0000159	met-d-Tyr	bioa_016	12:46690648-47449549	0.344325858909772	0.124081390598113	0.005520170782524	1.0
MR-IVW	tyrosine	HMDB0000158	phenylalanine	HMDB0000159	met-d-Tyr	bioa_016	12:56615040-57115040	0.204519796043523	0.092417440598066	0.0268976456487287	1.0
MR-IVW	tyrosine	HMDB0000158	phenylalanine	HMDB0000159	met-d-Tyr	bioa_016	12:59740603-60240603	0.265750716800088	0.212941279487251	0.212031057194232	1.0
MR-IVW	tyrosine	HMDB0000158	phenylalanine	HMDB0000159	met-d-Tyr	bioa_016	12:121174574-121674574	-0.076071795441753	0.0820623467548578	0.353926534282836	1.0
MR-IVW	tyrosine	HMDB0000158	phenylalanine	HMDB0000159	met-d-Tyr	bioa_016	12:122076812-122576812	-0.37147929963218	0.176223576675609	0.0350309894325175	1.0
MR-IVW	tyrosine	HMDB0000158	phenylalanine	HMDB0000159	met-d-Tyr	bioa_016	14:102441854-102941854	-0.142413222889642	0.194023464427306	0.46294873808348	1.0
MR-IVW	tyrosine	HMDB0000158	phenylalanine	HMDB0000159	met-d-Tyr	bioa_016	16:70194094-72795019	0.0020122223913125	0.052727393895599	0.969557919837374	4.0
MR-IVW	tyrosine	HMDB0000158	phenylalanine	HMDB0000159	met-d-Tyr	bioa_016	16:79505446-80005446	0.729081583690837	0.1954642315525	0.0001914797705377	1.0
MR-IVW	tyrosine	HMDB0000158	phenylalanine	HMDB0000159	met-d-Tyr	bioa_016	20:42792364-43292364	0.117304945761862	0.194858713890141	0.547174137395636	1.0
MR-IVW	citrulline	HMDB0000904	adenosine 5'-monophosphate (amp)	HMDB0000045	M02132	GCST90200356	10:97115163-97871266	0.433210965862059	0.156140172013163	0.0055286570263251	1.0
MR-IVW	isoleucine	HMDB0000172	pantothenate	HMDB0000210	bioa_010	GCST90200279	2:27480940-27980940	1.06225044453126	0.47107527387785	0.0241365665635911	1.0
MR-IVW	isoleucine	HMDB0000172	pantothenate	HMDB0000210	bioa_010	GCST90200279	4:88976422-89476422	0.0498229581910856	0.256488821701896	0.84598012009486	1.0
MR-IVW	isoleucine	HMDB0000172	pantothenate	HMDB0000210	bioa_010	GCST90200279	12:56615040-57115040	0.490768883093026	0.520140140171918	0.345408839325259	1.0
MR-IVW	isoleucine	HMDB0000172	pantothenate	HMDB0000210	bioa_010	GCST90200279	16:70059237-70559237	0.134144146556431	0.337844267982844	0.691323867357082	1.0
MR-IVW	bilirubin (z,z)	HMDB0000054	glycine	HMDB0000123	M27716	met-d-Gly	2:234140469-234918570	-0.0118528901171358	0.0097879232506879	0.225906561990338	1.0
MR-IVW	n-acetylornithine	HMDB0003357	theobromine	HMDB0002825	bioa_023	GCST90199644	2:72878681-74437061	0.0261641599262282	0.0316048055028124	0.407753273397574	6.0
MR-IVW	n-acetylornithine	HMDB0003357	theobromine	HMDB0002825	bioa_023	GCST90199644	5:950573-1450573	0.127886263444785	0.353287413417512	0.717360026446788	1.0
MR-IVW	n-acetylornithine	HMDB0003357	theobromine	HMDB0002825	bioa_023	GCST90199644	17:37301988-37801988	-0.0538846248656192	0.315783872825113	0.864508674474253	1.0
MR-IVW	threonine	HMDB0000167	taurocholate	HMDB0000036	bioa_019	M18497	2:27191397-28253174	-0.263480429127358	0.201338818484114	0.190655655295935	1.0
MR-IVW	threonine	HMDB0000167	taurocholate	HMDB0000036	bioa_019	M18497	6:126521687-127323798	-0.982514378842404	0.479560589673078	0.0404835845854149	1.0
MR-IVW	threonine	HMDB0000167	taurocholate	HMDB0000036	bioa_019	M18497	8:74631674-75131674	0.224014403362593	0.279250831588986	0.422438547517772	1.0
MR-IVW	threonine	HMDB0000167	taurocholate	HMDB0000036	bioa_019	M18497	12:46636543-47464292	-0.17982035085567	0.43346909080762	0.678258979202581	2.0
MR-IVW	threonine	HMDB0000167	taurocholate	HMDB0000036	bioa_019	M18497	12:56615040-57115040	-0.0404935697143884	0.306232620965064	0.894801261650801	1.0
MR-IVW	threonine	HMDB0000167	taurocholate	HMDB0000036	bioa_019	M18497	12:59727701-60227701	0.340644416988538	0.485733705705877	0.483116624043431	1.0
MR-IVW	threonine	HMDB0000167	taurocholate	HMDB0000036	bioa_019	M18497	16:1654524-2154524	0.306228656597936	0.351986961606823	0.384300404207393	1.0
MR-IVW	threonine	HMDB0000167	taurocholate	HMDB0000036	bioa_019	M18497	20:42792364-43292364	0.263611959545232	0.474092826468945	0.578187282043024	1.0
