## Supplementary material for "MR-link-2: pleiotropy robust *cis* Mendelian randomization validated in four independent gold-standard datasets of causality": Table S6 in tab separated txt.gz format: supplementary_table_6_regional_mr_results.txt (part 139 of 280)

method	exposure name	exposure hmdb_id	outcome name	outcome hmdb_id	exposure accession	outcome accession	associated region	alpha estimate	se(alpha)	P(alpha)	ivs in region
MR-IVW	3-(4-hydroxyphenyl)lactate	HMDB0000755	hippurate	HMDB0000714	M32197	M15753	17:79879970-80379970	0.096927953930459	0.14400724583954	0.500898354390422	1.0
MR-IVW	myo-inositol	HMDB0000211	glycine	HMDB0000123	M19934	M32338	16:24681798-25181798	0.137551014098269	0.140677173509593	0.328184244123869	1.0
MR-IVW	myo-inositol	HMDB0000211	glycine	HMDB0000123	M19934	M32338	19:18368867-18868867	0.218367411494059	0.139979109932088	0.118759881189585	1.0
MR-IVW	oleamide	HMDB0002117	methionine	HMDB0000696	M32458	bioa_013	12:21138621-21638621	-0.0669931569025733	0.0527920858176305	0.204441064056018	1.0
MR-IVW	oleamide	HMDB0002117	methionine	HMDB0000696	M32458	bioa_013	19:15740431-16240431	-0.138340161744757	0.0837917393971869	0.0987385748965702	1.0
MR-IVW	citrulline	HMDB0000904	phosphate	HMDB0001429	bioa_005	GCST90200393	2:211099261-211599261	-0.224786275747376	0.193795977922849	0.246084646154632	1.0
MR-IVW	citrulline	HMDB0000904	phosphate	HMDB0001429	bioa_005	GCST90200393	8:10310878-10810878	0.292093276874795	0.282299934445675	0.300813115692092	1.0
MR-IVW	citrulline	HMDB0000904	phosphate	HMDB0001429	bioa_005	GCST90200393	8:11437159-11937159	-0.152595231289159	0.349290359167714	0.662204068115601	1.0
MR-IVW	citrulline	HMDB0000904	phosphate	HMDB0001429	bioa_005	GCST90200393	9:133044244-133627617	0.21332058169506	0.156133403110934	0.171853837587699	2.0
MR-IVW	citrulline	HMDB0000904	phosphate	HMDB0001429	bioa_005	GCST90200393	10:97138579-97638579	0.609547870911288	0.265003944951787	0.0214399270810959	1.0
MR-IVW	citrulline	HMDB0000904	phosphate	HMDB0001429	bioa_005	GCST90200393	17:9542768-10042768	0.258362076893903	0.203906996268722	0.205134401012753	1.0
MR-IVW	acetate	HMDB0000042	n6,n6,n6-trimethyllysine	HMDB0001325	met-d-Acetate	GCST90200344	2:27480940-27980940	0.29106436455085	0.678323921262657	0.667855204875967	1.0
MR-IVW	acetate	HMDB0000042	n6,n6,n6-trimethyllysine	HMDB0001325	met-d-Acetate	GCST90200344	2:136358646-136858646	0.934391651999111	0.621872738103082	0.132956465741652	1.0
MR-IVW	acetate	HMDB0000042	n6,n6,n6-trimethyllysine	HMDB0001325	met-d-Acetate	GCST90200344	9:4513491-5013491	-0.630394744430356	0.503062101455089	0.210163800588247	1.0
MR-IVW	acetate	HMDB0000042	n6,n6,n6-trimethyllysine	HMDB0001325	met-d-Acetate	GCST90200344	12:111634608-112523499	-0.787268351428461	0.595064002467	0.185836117661197	1.0
MR-IVW	acetate	HMDB0000042	n6,n6,n6-trimethyllysine	HMDB0001325	met-d-Acetate	GCST90200344	12:112590766-113090766	-0.761062277709507	0.605220331645089	0.208574007897206	1.0
MR-IVW	acetate	HMDB0000042	n6,n6,n6-trimethyllysine	HMDB0001325	met-d-Acetate	GCST90200344	15:43683941-44183941	-0.331385415174867	0.654414963481645	0.612586945422323	1.0
MR-IVW	acetate	HMDB0000042	n6,n6,n6-trimethyllysine	HMDB0001325	met-d-Acetate	GCST90200344	20:23910811-24695002	-0.52259665619344	0.589097654914973	0.375017637793196	1.0
MR-IVW	acetate	HMDB0000042	n6,n6,n6-trimethyllysine	HMDB0001325	met-d-Acetate	GCST90200344	20:24698737-26432690	-0.0694147933408937	0.26303725568947	0.791859138925104	3.0
MR-IVW	acetate	HMDB0000042	n6,n6,n6-trimethyllysine	HMDB0001325	met-d-Acetate	GCST90200344	20:32973832-34017690	0.34263149766835	0.518886956488975	0.509048420842022	1.0
MR-IVW	7-methylxanthine	HMDB0001991	valine	HMDB0000883	M34390	bioa_022	5:168189476-168689476	0.0538748029136371	0.0466045007903434	0.247681156986523	1.0
MR-IVW	aspartate	HMDB0000191	alanine	HMDB0000161	bioa_004	bioa_001	2:211431243-211931243	0.329388979357182	0.102009594102564	0.0012422389480103	1.0
MR-IVW	aspartate	HMDB0000191	alanine	HMDB0000161	bioa_004	bioa_001	4:178111051-178611051	-0.0240788276444709	0.0334428161728757	0.471524995558495	1.0
MR-IVW	aspartate	HMDB0000191	alanine	HMDB0000161	bioa_004	bioa_001	12:101969766-102469766	-0.0122121089320242	0.0506726511702306	0.809555116523907	1.0
MR-IVW	lactate	HMDB0000190	choline phosphate	HMDB0001565	met-d-Lactate	GCST90200363	2:27348097-28101918	0.492790387485049	0.642639165150324	0.443186856763596	1.0
MR-IVW	lactate	HMDB0000190	choline phosphate	HMDB0001565	met-d-Lactate	GCST90200363	6:135171067-135671067	-0.110170567497206	0.495536127712446	0.824060109744439	1.0
MR-IVW	lactate	HMDB0000190	choline phosphate	HMDB0001565	met-d-Lactate	GCST90200363	8:106333124-106833124	0.304437044149106	0.59040635928623	0.606105975226079	1.0
MR-IVW	lactate	HMDB0000190	choline phosphate	HMDB0001565	met-d-Lactate	GCST90200363	9:4513176-5186407	0.90003327861647	0.423134803590703	0.0334150661755458	1.0
MR-IVW	lactate	HMDB0000190	choline phosphate	HMDB0001565	met-d-Lactate	GCST90200363	10:2727379-3389269	0.240498749473466	0.263833256357299	0.362002570185931	2.0
MR-IVW	lactate	HMDB0000190	choline phosphate	HMDB0001565	met-d-Lactate	GCST90200363	11:118839742-119339742	0.0109747485390166	0.651139999531764	0.986552557288463	1.0
MR-IVW	lactate	HMDB0000190	choline phosphate	HMDB0001565	met-d-Lactate	GCST90200363	12:111682800-113133476	-0.960802003070406	0.427309496606761	0.0245448319013812	1.0
MR-IVW	lactate	HMDB0000190	choline phosphate	HMDB0001565	met-d-Lactate	GCST90200363	20:8379807-8879807	1.61189908418657	0.637410139443316	0.0114444875851866	1.0
MR-IVW	lactate	HMDB0000190	choline phosphate	HMDB0001565	met-d-Lactate	GCST90200363	22:21708872-22208872	0.751704620565773	0.682935120234701	0.271028563508683	1.0
MR-IVW	tryptophan	HMDB0000929	2-hydroxyglutarate	HMDB0059655	bioa_020	M37253	2:27480940-27980940	0.548787493166249	0.377291401551796	0.145795140951975	1.0
MR-IVW	tryptophan	HMDB0000929	2-hydroxyglutarate	HMDB0059655	bioa_020	M37253	4:156560755-157060755	0.139836057903074	0.181151256828982	0.440155991818407	1.0
MR-IVW	tryptophan	HMDB0000929	2-hydroxyglutarate	HMDB0059655	bioa_020	M37253	6:111336667-112095774	-0.205642537229903	0.21966361931376	0.349185557117458	1.0
MR-IVW	leucine	HMDB0000687	phenylalanine	HMDB0000159	met-d-Leu	M00064	2:27480940-28253616	-0.152388257276628	0.335254166008583	0.649436283726756	1.0
MR-IVW	leucine	HMDB0000687	phenylalanine	HMDB0000159	met-d-Leu	M00064	2:64975088-65475088	-0.179273964404779	0.717095857619127	0.802587348634156	1.0
MR-IVW	leucine	HMDB0000687	phenylalanine	HMDB0000159	met-d-Leu	M00064	2:165251927-165751927	0.66592257661293	0.499441932459695	0.182422439451734	1.0
MR-IVW	leucine	HMDB0000687	phenylalanine	HMDB0000159	met-d-Leu	M00064	3:135548658-136048658	-0.361638340151128	0.723276680302257	0.617075077451974	1.0
MR-IVW	leucine	HMDB0000687	phenylalanine	HMDB0000159	met-d-Leu	M00064	4:88670985-89475171	0.0339961705400248	0.174986282136877	0.845957380352027	2.0
MR-IVW	leucine	HMDB0000687	phenylalanine	HMDB0000159	met-d-Leu	M00064	8:76204025-76704025	0.599258053378124	0.708214063083239	0.397466925422593	1.0
MR-IVW	leucine	HMDB0000687	phenylalanine	HMDB0000159	met-d-Leu	M00064	12:56220625-57115338	0.493113638451279	0.40971990156198	0.228768037347466	2.0
MR-IVW	leucine	HMDB0000687	phenylalanine	HMDB0000159	met-d-Leu	M00064	12:111660219-112160219	1.52409497308423	0.677375543592991	0.0244489453100891	1.0
MR-IVW	leucine	HMDB0000687	phenylalanine	HMDB0000159	met-d-Leu	M00064	16:69315747-70908300	-0.0511683453434907	0.268633813053331	0.848935998880551	1.0
MR-IVW	leucine	HMDB0000687	phenylalanine	HMDB0000159	met-d-Leu	M00064	16:71899923-72399923	-0.393307956649307	0.429063225435607	0.35931733832957	1.0
MR-IVW	leucine	HMDB0000687	phenylalanine	HMDB0000159	met-d-Leu	M00064	19:49054215-49554215	-0.456920143273443	0.652743061819203	0.483927304446145	1.0
MR-IVW	leucine	HMDB0000687	phenylalanine	HMDB0000159	met-d-Leu	M00064	22:18665282-19165282	-1.02091826366059	0.6875571979755	0.137583964946945	1.0
MR-IVW	asparagine	HMDB0000168	docosahexaenoate (dha; 22:6n3)	HMDB0002183	bioa_003	GCST90199651	2:27480940-27980940	0.44558876656791	0.336192130838803	0.185038796703994	1.0
MR-IVW	asparagine	HMDB0000168	docosahexaenoate (dha; 22:6n3)	HMDB0002183	bioa_003	GCST90199651	4:178111051-178611051	0.0434695270064623	0.286693107286747	0.879483581942823	1.0
MR-IVW	asparagine	HMDB0000168	docosahexaenoate (dha; 22:6n3)	HMDB0002183	bioa_003	GCST90199651	7:97252737-97752737	-0.108561181471905	0.232013317263563	0.639849475377135	1.0
MR-IVW	asparagine	HMDB0000168	docosahexaenoate (dha; 22:6n3)	HMDB0002183	bioa_003	GCST90199651	11:61853420-62353420	0.0046886102470729	0.191041024932198	0.980419942717139	1.0
MR-IVW	asparagine	HMDB0000168	docosahexaenoate (dha; 22:6n3)	HMDB0002183	bioa_003	GCST90199651	12:46900176-47400176	-0.286321365109745	0.325361896181445	0.378854486946202	1.0
MR-IVW	asparagine	HMDB0000168	docosahexaenoate (dha; 22:6n3)	HMDB0002183	bioa_003	GCST90199651	14:103514503-104812812	0.0342849820164698	0.120405615167312	0.775838970399892	4.0
MR-IVW	tyrosine	HMDB0000158	n6,n6,n6-trimethyllysine	HMDB0001325	M01299	GCST90200344	1:154514715-155014715	-0.21294282155752	0.168297439226991	0.205772170771344	1.0
MR-IVW	tyrosine	HMDB0000158	n6,n6,n6-trimethyllysine	HMDB0001325	M01299	GCST90200344	6:111242119-112061922	-0.216262277944184	0.147723193420396	0.14320222965506	1.0
MR-IVW	tyrosine	HMDB0000158	n6,n6,n6-trimethyllysine	HMDB0001325	M01299	GCST90200344	16:71357384-72149586	-0.36662154423136	0.163185498963808	0.024662073641934	1.0
MR-IVW	uridine	HMDB0000296	urate	HMDB0000289	M00606	GCST90200307	1:20665172-21165172	-0.0952140817197037	0.169162386043277	0.573532872287447	1.0
MR-IVW	uridine	HMDB0000296	urate	HMDB0000289	M00606	GCST90200307	7:47852911-48352911	0.0087862304161408	0.170957665669631	0.959011415927712	1.0
MR-IVW	uridine	HMDB0000296	urate	HMDB0000289	M00606	GCST90200307	22:50721752-51221752	0.062200933146678	0.160406476108117	0.698185722750726	1.0
MR-IVW	sarcosine	HMDB0000271	anthranilate	HMDB0001123	bioa_031	GCST90200324	1:157842259-158342259	-0.179941750570202	0.361659486353203	0.618805008982777	1.0
MR-IVW	sarcosine	HMDB0000271	anthranilate	HMDB0001123	bioa_031	GCST90200324	9:136282183-136851769	0.0820203353931282	0.130461104032931	0.529548292418531	2.0
MR-IVW	5-oxoproline	HMDB0000267	asparagine	HMDB0000168	M01494	M34283	8:144903138-145403138	0.0770296559751837	0.0509389660481053	0.130484231627822	1.0
MR-IVW	alanine	HMDB0000161	valine	HMDB0000883	M32339	met-d-Val	2:27480940-27980940	0.411560408736464	0.0328971229418602	6.53873621288954e-36	1.0
MR-IVW	alanine	HMDB0000161	valine	HMDB0000883	M32339	met-d-Val	12:46962370-47462370	0.0683407409538115	0.0439263842525432	0.119755266454353	1.0
MR-IVW	3-(4-hydroxyphenyl)lactate	HMDB0000755	uridine	HMDB0000296	M32197	GCST90200407	17:79879970-80379970	-0.109346966438232	0.135964382286236	0.421262749121994	1.0
MR-IVW	glycochenodeoxycholate	HMDB0000637	taurochenodeoxycholate	HMDB0000951	M32346	GCST90200337	6:156877825-157377825	0.106011509367083	0.154624239648493	0.492960769155251	1.0
MR-IVW	glutamate	HMDB0000148	valine	HMDB0000883	bioa_007	bioa_022	12:121174861-121674861	0.110776229400441	0.0990842839002131	0.263566993366322	1.0
MR-IVW	3-hydroxybutyrate (bhba)	HMDB0000011	s-1-pyrroline-5-carboxylate	HMDB0001301	met-d-bOHbutyrate	GCST90200381	1:230050269-230550269	0.0455562289874761	0.547709395932406	0.933711665115699	1.0
MR-IVW	3-hydroxybutyrate (bhba)	HMDB0000011	s-1-pyrroline-5-carboxylate	HMDB0001301	met-d-bOHbutyrate	GCST90200381	5:41452897-42471829	-0.0730531116939784	0.386324736205581	0.850016259064101	1.0
MR-IVW	3-hydroxybutyrate (bhba)	HMDB0000011	s-1-pyrroline-5-carboxylate	HMDB0001301	met-d-bOHbutyrate	GCST90200381	8:8059014-8559014	-0.530521511000595	0.629163053502334	0.399106622727125	1.0
MR-IVW	3-hydroxybutyrate (bhba)	HMDB0000011	s-1-pyrroline-5-carboxylate	HMDB0001301	met-d-bOHbutyrate	GCST90200381	8:8580720-9433358	-0.659150996143263	0.494161686185702	0.182244111651377	1.0
MR-IVW	3-hydroxybutyrate (bhba)	HMDB0000011	s-1-pyrroline-5-carboxylate	HMDB0001301	met-d-bOHbutyrate	GCST90200381	8:9546321-10530228	0.555029124582217	0.576480833742243	0.335653666603778	1.0
MR-IVW	3-hydroxybutyrate (bhba)	HMDB0000011	s-1-pyrroline-5-carboxylate	HMDB0001301	met-d-bOHbutyrate	GCST90200381	8:10591858-11909109	0.1282758973899	0.507630462952476	0.800503580740922	1.0
MR-IVW	3-hydroxybutyrate (bhba)	HMDB0000011	s-1-pyrroline-5-carboxylate	HMDB0001301	met-d-bOHbutyrate	GCST90200381	9:107339744-107915739	-0.779013094189845	0.410277022427829	0.0575974830137922	2.0
MR-IVW	3-hydroxybutyrate (bhba)	HMDB0000011	s-1-pyrroline-5-carboxylate	HMDB0001301	met-d-bOHbutyrate	GCST90200381	10:113694271-114194271	0.142319167964068	0.448672136458617	0.75109123051498	1.0
MR-IVW	3-hydroxybutyrate (bhba)	HMDB0000011	s-1-pyrroline-5-carboxylate	HMDB0001301	met-d-bOHbutyrate	GCST90200381	11:116451535-117240760	0.116431537166012	0.625966125137211	0.852442458846161	1.0
MR-IVW	3-hydroxybutyrate (bhba)	HMDB0000011	s-1-pyrroline-5-carboxylate	HMDB0001301	met-d-bOHbutyrate	GCST90200381	12:122375755-122875755	0.571647589276775	0.572136307024524	0.317724066285316	1.0
MR-IVW	3-hydroxybutyrate (bhba)	HMDB0000011	s-1-pyrroline-5-carboxylate	HMDB0001301	met-d-bOHbutyrate	GCST90200381	14:94393207-95094947	-0.026104586459907	0.294375778187143	0.929338002838221	2.0
MR-IVW	3-hydroxybutyrate (bhba)	HMDB0000011	s-1-pyrroline-5-carboxylate	HMDB0001301	met-d-bOHbutyrate	GCST90200381	15:58430643-58980498	-1.2195102646531	0.841096978274102	0.147085161945032	2.0
MR-IVW	3-hydroxybutyrate (bhba)	HMDB0000011	s-1-pyrroline-5-carboxylate	HMDB0001301	met-d-bOHbutyrate	GCST90200381	16:71899923-73042963	0.263042489533248	0.33072488175359	0.426409136416277	1.0
MR-IVW	3-hydroxybutyrate (bhba)	HMDB0000011	s-1-pyrroline-5-carboxylate	HMDB0001301	met-d-bOHbutyrate	GCST90200381	17:6935779-7435779	0.0542120145837392	0.57182363349052	0.924469333326932	1.0
MR-IVW	3-hydroxybutyrate (bhba)	HMDB0000011	s-1-pyrroline-5-carboxylate	HMDB0001301	met-d-bOHbutyrate	GCST90200381	19:45161941-45661941	0.514061327278015	0.386681035490728	0.183709592247801	1.0
MR-IVW	asparagine	HMDB0000168	sarcosine	HMDB0000271	M34283	bioa_031	11:61916235-62416235	-0.103342506618857	0.100920416619978	0.305835274908295	1.0
MR-IVW	asparagine	HMDB0000168	sarcosine	HMDB0000271	M34283	bioa_031	14:104016664-104812812	-0.0305014752114345	0.0463548255492924	0.510538131154551	1.0
MR-IVW	pantothenate	HMDB0000210	citrulline	HMDB0000904	M01508	GCST90200403	2:27200724-27700724	0.102543059358003	0.149848803820435	0.493779330825681	1.0
MR-IVW	arginine	HMDB0000517	heme	HMDB0003178	bioa_002	M32593	2:24182937-24682937	0.0162241259230365	0.413715211037467	0.968718427417971	1.0
MR-IVW	arginine	HMDB0000517	heme	HMDB0003178	bioa_002	M32593	2:211333022-211833022	-0.233259933335948	0.289039482611935	0.419656375617377	1.0
MR-IVW	arginine	HMDB0000517	heme	HMDB0003178	bioa_002	M32593	2:219037276-219788019	-0.53717060905585	0.315140090646099	0.0882792317161353	1.0
MR-IVW	arginine	HMDB0000517	heme	HMDB0003178	bioa_002	M32593	4:144583533-145083533	-0.0694174969780828	0.309223395629648	0.822376205995344	1.0
MR-IVW	arginine	HMDB0000517	heme	HMDB0003178	bioa_002	M32593	5:177386199-177886199	-0.287838486083721	0.379215783253157	0.447830935434676	1.0
MR-IVW	arginine	HMDB0000517	heme	HMDB0003178	bioa_002	M32593	6:131339506-132265729	0.19537570342481	0.139363424076948	0.160940569023503	2.0
MR-IVW	arginine	HMDB0000517	heme	HMDB0003178	bioa_002	M32593	6:135177817-135677817	0.832006345383674	0.358623424734343	0.0203408773374395	1.0
MR-IVW	arginine	HMDB0000517	heme	HMDB0003178	bioa_002	M32593	6:139590693-140090693	-0.0721869398473292	0.314997555697446	0.818739379343842	1.0
MR-IVW	arginine	HMDB0000517	heme	HMDB0003178	bioa_002	M32593	10:99898951-100398951	-0.621215608744734	0.400520589848579	0.120896793300376	1.0
MR-IVW	arginine	HMDB0000517	heme	HMDB0003178	bioa_002	M32593	12:46680313-47435518	-0.175577137389727	0.338904707054588	0.604407833489165	1.0
MR-IVW	arginine	HMDB0000517	heme	HMDB0003178	bioa_002	M32593	16:68076200-68576200	0.272084129015981	0.389742130752623	0.485106398952386	1.0
MR-IVW	arginine	HMDB0000517	heme	HMDB0003178	bioa_002	M32593	19:12757458-13257458	-0.124673090166631	0.218177907791604	0.567709166197351	1.0
MR-IVW	n-acetylornithine	HMDB0003357	arginine	HMDB0000517	M15630	bioa_002	2:73124156-74349562	-0.0075690820387006	0.0122307851316083	0.536011912285075	2.0
MR-IVW	oleamide	HMDB0002117	serine	HMDB0000187	M32458	GCST90200415	12:21138621-21638621	0.138955150190544	0.102141465785776	0.173697494860243	1.0
MR-IVW	oleamide	HMDB0002117	serine	HMDB0000187	M32458	GCST90200415	19:15740431-16240431	-0.0064153799827511	0.162140248558623	0.968438451245179	1.0
MR-IVW	tyrosine	HMDB0000158	inositol 1-phosphate (i1p)	HMDB0000213	met-d-Tyr	M01481	3:135701113-136607693	-0.598397340216341	1.0488762367837	0.568329929129727	1.0
MR-IVW	tyrosine	HMDB0000158	inositol 1-phosphate (i1p)	HMDB0000213	met-d-Tyr	M01481	3:186140627-186640627	2.67029702052951	1.12533945865172	0.0176499323563124	1.0
MR-IVW	tyrosine	HMDB0000158	inositol 1-phosphate (i1p)	HMDB0000213	met-d-Tyr	M01481	4:99789651-100289651	-0.244376324155874	0.900701309031654	0.786146594672623	1.0
MR-IVW	tyrosine	HMDB0000158	inositol 1-phosphate (i1p)	HMDB0000213	met-d-Tyr	M01481	5:89941256-90441256	1.1879716401509	1.38404462930202	0.390708428304394	1.0
MR-IVW	tyrosine	HMDB0000158	inositol 1-phosphate (i1p)	HMDB0000213	met-d-Tyr	M01481	6:43031486-43531486	-1.43650220217323	1.35074087667034	0.287558862437946	1.0
MR-IVW	tyrosine	HMDB0000158	inositol 1-phosphate (i1p)	HMDB0000213	met-d-Tyr	M01481	6:110683901-112778738	0.234586994133874	0.234261958966275	0.316639511742364	6.0
MR-IVW	tyrosine	HMDB0000158	inositol 1-phosphate (i1p)	HMDB0000213	met-d-Tyr	M01481	7:27916442-28416442	0.787508232670137	1.09482851859019	0.47195717664095	1.0
MR-IVW	tyrosine	HMDB0000158	inositol 1-phosphate (i1p)	HMDB0000213	met-d-Tyr	M01481	8:126236230-126736230	-0.217353337076523	0.93527799590504	0.816231724285313	1.0
MR-IVW	tyrosine	HMDB0000158	inositol 1-phosphate (i1p)	HMDB0000213	met-d-Tyr	M01481	9:21884651-22384651	-0.806599607289418	1.37647976461346	0.557884075448814	1.0
MR-IVW	tyrosine	HMDB0000158	inositol 1-phosphate (i1p)	HMDB0000213	met-d-Tyr	M01481	10:64760672-65511176	0.687887323846184	0.954949461339407	0.47131630831149	1.0
MR-IVW	tyrosine	HMDB0000158	inositol 1-phosphate (i1p)	HMDB0000213	met-d-Tyr	M01481	11:61320783-61820783	-0.213838177328491	1.04543108916152	0.837927275162678	1.0
MR-IVW	tyrosine	HMDB0000158	inositol 1-phosphate (i1p)	HMDB0000213	met-d-Tyr	M01481	12:21081549-21581549	-0.116839947971236	0.829007249891156	0.887917660212596	1.0
MR-IVW	tyrosine	HMDB0000158	inositol 1-phosphate (i1p)	HMDB0000213	met-d-Tyr	M01481	12:46690648-47449549	-2.9337814425191	0.861043424696838	0.0006562344010136	1.0
MR-IVW	tyrosine	HMDB0000158	inositol 1-phosphate (i1p)	HMDB0000213	met-d-Tyr	M01481	12:56615040-57115040	0.373704418541028	0.643388019550017	0.561349423638621	1.0
MR-IVW	tyrosine	HMDB0000158	inositol 1-phosphate (i1p)	HMDB0000213	met-d-Tyr	M01481	12:59740603-60240603	0.796723714767091	1.48242855124697	0.590960312221817	1.0
MR-IVW	tyrosine	HMDB0000158	inositol 1-phosphate (i1p)	HMDB0000213	met-d-Tyr	M01481	12:121174574-121674574	-0.657454275139217	0.563532235833615	0.243345009148763	1.0
MR-IVW	tyrosine	HMDB0000158	inositol 1-phosphate (i1p)	HMDB0000213	met-d-Tyr	M01481	12:122076812-122576812	-0.665628859758488	1.22684534935878	0.5874374748208	1.0
MR-IVW	tyrosine	HMDB0000158	inositol 1-phosphate (i1p)	HMDB0000213	met-d-Tyr	M01481	14:102441854-102941854	0.0168721720296729	1.33290159034447	0.989900465142909	1.0
MR-IVW	tyrosine	HMDB0000158	inositol 1-phosphate (i1p)	HMDB0000213	met-d-Tyr	M01481	16:70194094-72795019	0.0261095762258648	0.426377156691588	0.9511713630301	4.0
MR-IVW	tyrosine	HMDB0000158	inositol 1-phosphate (i1p)	HMDB0000213	met-d-Tyr	M01481	16:79505446-80005446	-0.16526309061008	1.36099015796537	0.903351587589412	1.0
MR-IVW	tyrosine	HMDB0000158	inositol 1-phosphate (i1p)	HMDB0000213	met-d-Tyr	M01481	19:45175460-45675460	-0.54521357065786	1.40197775312021	0.697358341877476	1.0
MR-IVW	tyrosine	HMDB0000158	inositol 1-phosphate (i1p)	HMDB0000213	met-d-Tyr	M01481	20:42792364-43292364	0.240152140397862	1.33862581962514	0.857622066308611	1.0
MR-IVW	creatinine	HMDB0000562	tyrosine	HMDB0000158	met-d-Creatinine	met-d-Tyr	1:45787394-46287394	0.0226926522659627	0.175173565952818	0.896927356543123	1.0
MR-IVW	creatinine	HMDB0000562	tyrosine	HMDB0000158	met-d-Creatinine	met-d-Tyr	1:62775942-63275942	-0.135019831720402	0.142537077266709	0.34350573655111	1.0
MR-IVW	creatinine	HMDB0000562	tyrosine	HMDB0000158	met-d-Creatinine	met-d-Tyr	1:78344069-78844069	0.219031636230361	0.156818455636298	0.162497475041867	1.0
MR-IVW	creatinine	HMDB0000562	tyrosine	HMDB0000158	met-d-Creatinine	met-d-Tyr	1:113008681-113508681	-0.046244514745597	0.12787932287267	0.717631376391788	1.0
MR-IVW	creatinine	HMDB0000562	tyrosine	HMDB0000158	met-d-Creatinine	met-d-Tyr	1:212502129-213002129	-0.0366703415668932	0.177040132211459	0.835908249759808	1.0
MR-IVW	creatinine	HMDB0000562	tyrosine	HMDB0000158	met-d-Creatinine	met-d-Tyr	1:243202864-243702864	-0.23552747365751	0.176523111485924	0.182119131550656	1.0
MR-IVW	creatinine	HMDB0000562	tyrosine	HMDB0000158	met-d-Creatinine	met-d-Tyr	2:15538692-16038692	-0.491698029871498	0.170363735070063	0.0038996634068013	1.0
MR-IVW	creatinine	HMDB0000562	tyrosine	HMDB0000158	met-d-Creatinine	met-d-Tyr	2:18426203-18926203	-0.228365107303315	0.160105037000129	0.153768622077511	1.0
MR-IVW	creatinine	HMDB0000562	tyrosine	HMDB0000158	met-d-Creatinine	met-d-Tyr	2:54331356-54831356	0.405990166876011	0.17671046374065	0.0215909478243393	1.0
MR-IVW	creatinine	HMDB0000562	tyrosine	HMDB0000158	met-d-Creatinine	met-d-Tyr	2:73303397-74097901	-0.479107115471041	0.147655713168615	0.0011755031170109	1.0
MR-IVW	creatinine	HMDB0000562	tyrosine	HMDB0000158	met-d-Creatinine	met-d-Tyr	2:121056440-121556440	0.771309747536263	0.145098305048775	1.0620510232511e-07	1.0
MR-IVW	creatinine	HMDB0000562	tyrosine	HMDB0000158	met-d-Creatinine	met-d-Tyr	2:148593372-149093372	0.264848405138803	0.178479162090345	0.137830729647289	1.0
MR-IVW	creatinine	HMDB0000562	tyrosine	HMDB0000158	met-d-Creatinine	met-d-Tyr	2:176734544-177234544	-0.167368414648477	0.14497793273483	0.248319569636022	1.0
MR-IVW	creatinine	HMDB0000562	tyrosine	HMDB0000158	met-d-Creatinine	met-d-Tyr	2:211293055-211793055	-0.591969197290427	0.0869532605645277	9.903291059423608e-12	1.0
MR-IVW	creatinine	HMDB0000562	tyrosine	HMDB0000158	met-d-Creatinine	met-d-Tyr	2:217394852-217894852	0.0894394129390006	0.134675197797214	0.506618639930339	1.0
MR-IVW	creatinine	HMDB0000562	tyrosine	HMDB0000158	met-d-Creatinine	met-d-Tyr	2:220108198-220608198	0.346702722544174	0.141082327936537	0.0139927409720731	1.0
MR-IVW	creatinine	HMDB0000562	tyrosine	HMDB0000158	met-d-Creatinine	met-d-Tyr	3:38187471-38687471	0.327270184969904	0.170332936575679	0.054686859920211	1.0
MR-IVW	creatinine	HMDB0000562	tyrosine	HMDB0000158	met-d-Creatinine	met-d-Tyr	3:141462708-141962708	-0.370455251867904	0.146385584128811	0.0113841253100399	1.0
MR-IVW	creatinine	HMDB0000562	tyrosine	HMDB0000158	met-d-Creatinine	met-d-Tyr	3:185024780-185524780	0.119578576227503	0.155057715446981	0.440595785837446	1.0
MR-IVW	creatinine	HMDB0000562	tyrosine	HMDB0000158	met-d-Creatinine	met-d-Tyr	4:103323863-104102802	0.542151915208331	0.137572140953945	8.11915589875933e-05	1.0
MR-IVW	creatinine	HMDB0000562	tyrosine	HMDB0000158	met-d-Creatinine	met-d-Tyr	5:39144851-39644851	-0.0979904507791884	0.111879562049799	0.381108005715151	1.0
MR-IVW	creatinine	HMDB0000562	tyrosine	HMDB0000158	met-d-Creatinine	met-d-Tyr	5:53045546-53835870	0.3082980436098	0.166552963495738	0.0641622043505798	1.0
MR-IVW	creatinine	HMDB0000562	tyrosine	HMDB0000158	met-d-Creatinine	met-d-Tyr	5:176565124-177065124	0.109286225333459	0.097203236702399	0.260883045873996	1.0
MR-IVW	creatinine	HMDB0000562	tyrosine	HMDB0000158	met-d-Creatinine	met-d-Tyr	6:43556335-44056335	-0.150278686525231	0.130046748888125	0.247855307222948	1.0
MR-IVW	creatinine	HMDB0000562	tyrosine	HMDB0000158	met-d-Creatinine	met-d-Tyr	6:108750742-109250742	0.0596635775425213	0.172112170296125	0.728850376248689	1.0
MR-IVW	creatinine	HMDB0000562	tyrosine	HMDB0000158	met-d-Creatinine	met-d-Tyr	6:133547208-134047208	0.0592609887502261	0.160579815510417	0.712095061817951	1.0
MR-IVW	creatinine	HMDB0000562	tyrosine	HMDB0000158	met-d-Creatinine	met-d-Tyr	6:160418389-160927934	0.0103118842828708	0.0828069335958757	0.900896252537655	2.0
MR-IVW	creatinine	HMDB0000562	tyrosine	HMDB0000158	met-d-Creatinine	met-d-Tyr	7:1036567-1536567	-0.337739377148413	0.0975433335878815	0.0005352719448245	1.0
MR-IVW	creatinine	HMDB0000562	tyrosine	HMDB0000158	met-d-Creatinine	met-d-Tyr	7:25488956-25988956	-0.238831467484264	0.165966947442207	0.150141935869157	1.0
MR-IVW	creatinine	HMDB0000562	tyrosine	HMDB0000158	met-d-Creatinine	met-d-Tyr	7:128492221-128992221	-0.0439779909528539	0.16056295141	0.784162435739268	1.0
MR-IVW	creatinine	HMDB0000562	tyrosine	HMDB0000158	met-d-Creatinine	met-d-Tyr	7:151165041-151665041	-0.239750969946771	0.0740484103688675	0.0012047217323247	1.0
MR-IVW	creatinine	HMDB0000562	tyrosine	HMDB0000158	met-d-Creatinine	met-d-Tyr	7:155370831-155870831	0.140539302970701	0.153190211372441	0.35892417186095	1.0
MR-IVW	creatinine	HMDB0000562	tyrosine	HMDB0000158	met-d-Creatinine	met-d-Tyr	8:8031142-9250941	0.0313507070475723	0.153138454986884	0.837789860193126	1.0
MR-IVW	creatinine	HMDB0000562	tyrosine	HMDB0000158	met-d-Creatinine	met-d-Tyr	8:9759952-10530228	0.008097478445134	0.169386525978524	0.961871860732851	1.0
MR-IVW	creatinine	HMDB0000562	tyrosine	HMDB0000158	met-d-Creatinine	met-d-Tyr	8:10561829-11945872	0.148967176459133	0.166382834046573	0.370611884590338	1.0
MR-IVW	creatinine	HMDB0000562	tyrosine	HMDB0000158	met-d-Creatinine	met-d-Tyr	8:19609539-20109539	0.2078445948206	0.164912156672208	0.207548469444532	1.0
MR-IVW	creatinine	HMDB0000562	tyrosine	HMDB0000158	met-d-Creatinine	met-d-Tyr	8:23527006-24027006	-0.319754262213833	0.141091395968688	0.0234335281518106	1.0
MR-IVW	creatinine	HMDB0000562	tyrosine	HMDB0000158	met-d-Creatinine	met-d-Tyr	8:30157389-30657389	0.332713751480876	0.166110934682549	0.045181456865296	1.0
MR-IVW	creatinine	HMDB0000562	tyrosine	HMDB0000158	met-d-Creatinine	met-d-Tyr	8:144768354-145268354	0.142766315885845	0.173262851662889	0.409947015019938	1.0
MR-IVW	creatinine	HMDB0000562	tyrosine	HMDB0000158	met-d-Creatinine	met-d-Tyr	9:71184707-71684707	-0.0817600198359149	0.143186948186703	0.567998353173475	1.0
MR-IVW	creatinine	HMDB0000562	tyrosine	HMDB0000158	met-d-Creatinine	met-d-Tyr	10:52398454-52898454	-0.297447796165429	0.149066653915529	0.0459991284280897	1.0
MR-IVW	creatinine	HMDB0000562	tyrosine	HMDB0000158	met-d-Creatinine	met-d-Tyr	11:2548804-3048804	-0.0163874032516702	0.145764934492635	0.910487627820396	1.0
MR-IVW	creatinine	HMDB0000562	tyrosine	HMDB0000158	met-d-Creatinine	met-d-Tyr	11:15629946-16129946	0.107196762807195	0.168518618659427	0.524703241869664	1.0
MR-IVW	creatinine	HMDB0000562	tyrosine	HMDB0000158	met-d-Creatinine	met-d-Tyr	11:30504837-31294673	-0.033848133347201	0.110764766969525	0.759920078790436	1.0
MR-IVW	creatinine	HMDB0000562	tyrosine	HMDB0000158	met-d-Creatinine	met-d-Tyr	11:116373213-117240760	-0.140408020986839	0.0987194390023247	0.154941051636342	1.0
MR-IVW	creatinine	HMDB0000562	tyrosine	HMDB0000158	met-d-Creatinine	met-d-Tyr	12:3175707-3675707	0.368847842862997	0.168751025229739	0.0288337750739518	1.0
MR-IVW	creatinine	HMDB0000562	tyrosine	HMDB0000158	met-d-Creatinine	met-d-Tyr	12:15092463-15592463	0.114967623876703	0.165907412517076	0.488333053047428	1.0
MR-IVW	creatinine	HMDB0000562	tyrosine	HMDB0000158	met-d-Creatinine	met-d-Tyr	15:41118334-41871842	0.0252647790104451	0.132924130498002	0.849254929310917	1.0
MR-IVW	creatinine	HMDB0000562	tyrosine	HMDB0000158	met-d-Creatinine	met-d-Tyr	15:45400360-46179051	-0.0251839258885312	0.07943752725994	0.751222303847108	1.0
MR-IVW	creatinine	HMDB0000562	tyrosine	HMDB0000158	met-d-Creatinine	met-d-Tyr	15:53700578-54200578	-0.0733616307201137	0.139604899450036	0.599239356810883	1.0
MR-IVW	creatinine	HMDB0000562	tyrosine	HMDB0000158	met-d-Creatinine	met-d-Tyr	15:76097375-76597375	0.0031976520315494	0.136589348059423	0.981322671259613	1.0
MR-IVW	creatinine	HMDB0000562	tyrosine	HMDB0000158	met-d-Creatinine	met-d-Tyr	16:20142332-21335139	-0.0124762560125816	0.0744351563001987	0.866888206752339	2.0
MR-IVW	creatinine	HMDB0000562	tyrosine	HMDB0000158	met-d-Creatinine	met-d-Tyr	16:89453424-89953424	-0.350816253954067	0.138618428619559	0.0113800998723102	1.0
MR-IVW	creatinine	HMDB0000562	tyrosine	HMDB0000158	met-d-Creatinine	met-d-Tyr	17:19176536-19724875	0.0165024649372593	0.0928126083840515	0.85887680502868	2.0
MR-IVW	creatinine	HMDB0000562	tyrosine	HMDB0000158	met-d-Creatinine	met-d-Tyr	17:37200083-37954217	0.164159977870619	0.114529234884455	0.151759089065392	1.0
MR-IVW	creatinine	HMDB0000562	tyrosine	HMDB0000158	met-d-Creatinine	met-d-Tyr	17:58690466-59700441	0.107436790708078	0.0832943710968274	0.197104636019759	2.0
MR-IVW	creatinine	HMDB0000562	tyrosine	HMDB0000158	met-d-Creatinine	met-d-Tyr	18:76910235-77410235	0.0110472833926261	0.129789876458641	0.932168629640685	1.0
MR-IVW	creatinine	HMDB0000562	tyrosine	HMDB0000158	met-d-Creatinine	met-d-Tyr	19:32940263-33709298	-0.13924487808036	0.136479668911358	0.307604713112853	1.0
MR-IVW	creatinine	HMDB0000562	tyrosine	HMDB0000158	met-d-Creatinine	met-d-Tyr	19:45162079-45662079	0.424021830080134	0.17098873595207	0.013144755103184	1.0
MR-IVW	creatinine	HMDB0000562	tyrosine	HMDB0000158	met-d-Creatinine	met-d-Tyr	20:32653904-33537782	-0.305269743448464	0.137470683284389	0.0263769098630939	1.0
MR-IVW	creatinine	HMDB0000562	tyrosine	HMDB0000158	met-d-Creatinine	met-d-Tyr	22:38345240-38845240	-0.025830455078993	0.129037519614733	0.841341478599666	1.0
MR-IVW	citrate	HMDB0000094	allantoin	HMDB0000462	met-d-Citrate	GCST90200286	1:206967359-207467359	0.332553472291911	0.286673909482049	0.246032136847777	1.0
MR-IVW	citrate	HMDB0000094	allantoin	HMDB0000462	met-d-Citrate	GCST90200286	2:6909613-7409613	-0.190576802903999	0.66804412205863	0.775432872830227	1.0
MR-IVW	citrate	HMDB0000094	allantoin	HMDB0000462	met-d-Citrate	GCST90200286	2:211290507-211790507	0.447587179249712	0.403383643983113	0.267179246025628	1.0
MR-IVW	citrate	HMDB0000094	allantoin	HMDB0000462	met-d-Citrate	GCST90200286	2:241907241-242693157	-0.182701891110857	0.595771980955586	0.759099041668075	1.0
MR-IVW	citrate	HMDB0000094	allantoin	HMDB0000462	met-d-Citrate	GCST90200286	4:77164144-77664144	1.35388541498899	0.554871550457608	0.0146873475023036	1.0
MR-IVW	citrate	HMDB0000094	allantoin	HMDB0000462	met-d-Citrate	GCST90200286	5:14438417-15122542	0.207585373658026	0.112709750115721	0.0655088815867673	5.0
MR-IVW	citrate	HMDB0000094	allantoin	HMDB0000462	met-d-Citrate	GCST90200286	5:43252947-44074677	0.326350352182895	0.384089182821446	0.395506705203899	1.0
MR-IVW	citrate	HMDB0000094	allantoin	HMDB0000462	met-d-Citrate	GCST90200286	5:176569252-177069252	0.206698296163847	0.657832679281476	0.75336075153271	1.0
MR-IVW	citrate	HMDB0000094	allantoin	HMDB0000462	met-d-Citrate	GCST90200286	6:18111878-18611878	-0.662965206861008	0.495234886726311	0.180672128430082	1.0
MR-IVW	citrate	HMDB0000094	allantoin	HMDB0000462	met-d-Citrate	GCST90200286	6:160159894-160659894	-0.200020610307968	0.602674203738896	0.739973488391091	1.0
MR-IVW	citrate	HMDB0000094	allantoin	HMDB0000462	met-d-Citrate	GCST90200286	7:72772933-73272933	0.0080508790264449	0.365641468673957	0.98243319312558	1.0
MR-IVW	citrate	HMDB0000094	allantoin	HMDB0000462	met-d-Citrate	GCST90200286	8:126256694-126756694	0.517809578411103	0.343813662908355	0.132047610919287	1.0
MR-IVW	citrate	HMDB0000094	allantoin	HMDB0000462	met-d-Citrate	GCST90200286	9:95648531-96148531	0.105861243898661	0.594861860772329	0.858754881852171	1.0
MR-IVW	citrate	HMDB0000094	allantoin	HMDB0000462	met-d-Citrate	GCST90200286	10:5959218-6459218	0.470387028677106	0.664504371186984	0.479021954241717	1.0
MR-IVW	citrate	HMDB0000094	allantoin	HMDB0000462	met-d-Citrate	GCST90200286	10:64654071-65607438	-0.13519757345589	0.464521186727932	0.771015249320936	1.0
MR-IVW	citrate	HMDB0000094	allantoin	HMDB0000462	met-d-Citrate	GCST90200286	10:94589724-95089724	2.0102863061527	0.622097582868677	0.0012315758545156	1.0
MR-IVW	citrate	HMDB0000094	allantoin	HMDB0000462	met-d-Citrate	GCST90200286	11:61356683-61856683	-0.21155115681376	0.476277997231831	0.656915492671242	1.0
MR-IVW	citrate	HMDB0000094	allantoin	HMDB0000462	met-d-Citrate	GCST90200286	12:20812570-21569526	-0.140343267009921	0.449204785766471	0.754716772104866	1.0
MR-IVW	citrate	HMDB0000094	allantoin	HMDB0000462	met-d-Citrate	GCST90200286	12:120844110-121665390	0.150572480936383	0.336858727847547	0.654882284067761	1.0
MR-IVW	citrate	HMDB0000094	allantoin	HMDB0000462	met-d-Citrate	GCST90200286	14:94594947-95094947	-1.05492006870539	0.640929198152151	0.0997796257967854	1.0
MR-IVW	citrate	HMDB0000094	allantoin	HMDB0000462	met-d-Citrate	GCST90200286	14:102387585-102887585	-1.14824579474911	0.602307710806632	0.056596956598714	1.0
MR-IVW	citrate	HMDB0000094	allantoin	HMDB0000462	met-d-Citrate	GCST90200286	15:42429423-42929423	0.153946890539995	0.569007454590583	0.786734555566183	1.0
MR-IVW	citrate	HMDB0000094	allantoin	HMDB0000462	met-d-Citrate	GCST90200286	15:43028726-45186579	-0.330299597433275	0.382726617584404	0.388128091302099	1.0
MR-IVW	citrate	HMDB0000094	allantoin	HMDB0000462	met-d-Citrate	GCST90200286	16:58436602-58936602	0.326252414412943	0.695916440042593	0.639205627958807	1.0
MR-IVW	citrate	HMDB0000094	allantoin	HMDB0000462	met-d-Citrate	GCST90200286	17:6092241-7020419	-0.0703793986151809	0.0818650578726311	0.389954378463717	9.0
MR-IVW	citrate	HMDB0000094	allantoin	HMDB0000462	met-d-Citrate	GCST90200286	17:57343504-58184169	-0.206640164117505	0.466998266772246	0.658137606881629	1.0
MR-IVW	citrate	HMDB0000094	allantoin	HMDB0000462	met-d-Citrate	GCST90200286	18:76910235-77410235	0.237863726420871	0.619637357309006	0.701070575114976	1.0
MR-IVW	citrate	HMDB0000094	allantoin	HMDB0000462	met-d-Citrate	GCST90200286	20:62104494-62604494	-0.692996321999289	0.691418812871878	0.316207629050018	1.0
MR-IVW	citrate	HMDB0000094	allantoin	HMDB0000462	met-d-Citrate	GCST90200286	22:18883605-19740639	0.0934532799300442	0.179685035823786	0.602997397194657	1.0
MR-IVW	alpha-aminoadipic acid	HMDB0000510	phenylpyruvate	HMDB0000205	bioa_025	GCST90200365	3:2996317-3496317	0.213454216928602	0.242769394431248	0.379267465911625	1.0
MR-IVW	alpha-aminoadipic acid	HMDB0000510	phenylpyruvate	HMDB0000205	bioa_025	GCST90200365	5:36380209-36880209	-0.0312724582468616	0.182723437771558	0.864108653529241	1.0
MR-IVW	glycochenodeoxycholate	HMDB0000637	paraxanthine	HMDB0001860	M32346	GCST90199654	6:156877825-157377825	-0.169796767640066	0.156654788670148	0.278412983078433	1.0
MR-IVW	citrate	HMDB0000094	cortisone	HMDB0002802	met-d-Citrate	GCST90200360	1:206967359-207467359	0.102418189484539	0.288430450182685	0.722523671998262	1.0
MR-IVW	citrate	HMDB0000094	cortisone	HMDB0002802	met-d-Citrate	GCST90200360	2:6909613-7409613	0.587001564853928	0.672059708420891	0.382425134332867	1.0
MR-IVW	citrate	HMDB0000094	cortisone	HMDB0002802	met-d-Citrate	GCST90200360	2:211290507-211790507	-0.559848131446284	0.405808260350022	0.167713591093719	1.0
MR-IVW	citrate	HMDB0000094	cortisone	HMDB0002802	met-d-Citrate	GCST90200360	2:241907241-242693157	-0.352966103994902	0.599368895477299	0.555930863324961	1.0
MR-IVW	citrate	HMDB0000094	cortisone	HMDB0002802	met-d-Citrate	GCST90200360	4:77164144-77664144	-0.112363411080178	0.558430174983809	0.84053202644945	1.0
MR-IVW	citrate	HMDB0000094	cortisone	HMDB0002802	met-d-Citrate	GCST90200360	5:14438417-15122542	0.0841734350801775	0.113396620772684	0.457910274055531	5.0
MR-IVW	citrate	HMDB0000094	cortisone	HMDB0002802	met-d-Citrate	GCST90200360	5:43252947-44074677	0.0367495300387395	0.386430788053248	0.924235475988931	1.0
MR-IVW	citrate	HMDB0000094	cortisone	HMDB0002802	met-d-Citrate	GCST90200360	5:176569252-177069252	-0.0168152159553864	0.66181851605596	0.979729854172182	1.0
MR-IVW	citrate	HMDB0000094	cortisone	HMDB0002802	met-d-Citrate	GCST90200360	6:18111878-18611878	0.0995730373365157	0.498285453038895	0.841612509403958	1.0
MR-IVW	citrate	HMDB0000094	cortisone	HMDB0002802	met-d-Citrate	GCST90200360	6:160159894-160659894	0.120086065153412	0.606324817927148	0.843001511685669	1.0
MR-IVW	citrate	HMDB0000094	cortisone	HMDB0002802	met-d-Citrate	GCST90200360	7:72772933-73272933	-0.239915942919913	0.367845134827154	0.514259278785885	1.0
MR-IVW	citrate	HMDB0000094	cortisone	HMDB0002802	met-d-Citrate	GCST90200360	8:126256694-126756694	-0.675049481600841	0.345861532480907	0.0509630042734579	1.0
MR-IVW	citrate	HMDB0000094	cortisone	HMDB0002802	met-d-Citrate	GCST90200360	9:95648531-96148531	0.371083572206093	0.598449635473445	0.535208504559128	1.0
MR-IVW	citrate	HMDB0000094	cortisone	HMDB0002802	met-d-Citrate	GCST90200360	10:5959218-6459218	-0.102256955454011	0.668545997406478	0.878434349356012	1.0
MR-IVW	citrate	HMDB0000094	cortisone	HMDB0002802	met-d-Citrate	GCST90200360	10:64654071-65607438	-1.27420340163186	0.467122253926426	0.0063763499698092	1.0
MR-IVW	citrate	HMDB0000094	cortisone	HMDB0002802	met-d-Citrate	GCST90200360	10:94589724-95089724	-0.44291670257019	0.62623983813502	0.479402621743096	1.0
MR-IVW	citrate	HMDB0000094	cortisone	HMDB0002802	met-d-Citrate	GCST90200360	11:61356683-61856683	-0.43878305744437	0.47914202479438	0.359788455260703	1.0
MR-IVW	citrate	HMDB0000094	cortisone	HMDB0002802	met-d-Citrate	GCST90200360	12:20812570-21569526	-0.49592151127078	0.451893148921675	0.272453065936068	1.0
MR-IVW	citrate	HMDB0000094	cortisone	HMDB0002802	met-d-Citrate	GCST90200360	12:120844110-121665390	0.141743070751554	0.338898222666537	0.675766738688852	1.0
MR-IVW	citrate	HMDB0000094	cortisone	HMDB0002802	met-d-Citrate	GCST90200360	14:94594947-95094947	-0.0163951536741916	0.644914592637291	0.979718196471239	1.0
MR-IVW	citrate	HMDB0000094	cortisone	HMDB0002802	met-d-Citrate	GCST90200360	14:102387585-102887585	0.50965810169559	0.606060659279021	0.40038390467647	1.0
MR-IVW	citrate	HMDB0000094	cortisone	HMDB0002802	met-d-Citrate	GCST90200360	15:42429423-42929423	-0.880504285087911	0.572371169894436	0.123964300459729	1.0
MR-IVW	citrate	HMDB0000094	cortisone	HMDB0002802	met-d-Citrate	GCST90200360	15:43028726-45186579	-0.48126884732269	0.385023771706016	0.21130985806963	1.0
MR-IVW	citrate	HMDB0000094	cortisone	HMDB0002802	met-d-Citrate	GCST90200360	16:58436602-58936602	0.827642585109359	0.700078187957363	0.237120600541285	1.0
MR-IVW	citrate	HMDB0000094	cortisone	HMDB0002802	met-d-Citrate	GCST90200360	17:6092241-7020419	0.0652976809616164	0.0929147743821886	0.482199330902575	9.0
MR-IVW	citrate	HMDB0000094	cortisone	HMDB0002802	met-d-Citrate	GCST90200360	17:57343504-58184169	1.29648972195826	0.469611153603941	0.0057664767990366	1.0
MR-IVW	citrate	HMDB0000094	cortisone	HMDB0002802	met-d-Citrate	GCST90200360	18:76910235-77410235	0.119767719897555	0.62339221741816	0.847646189678488	1.0
MR-IVW	citrate	HMDB0000094	cortisone	HMDB0002802	met-d-Citrate	GCST90200360	20:62104494-62604494	-0.166247171415141	0.695643918184325	0.811118652400339	1.0
MR-IVW	citrate	HMDB0000094	cortisone	HMDB0002802	met-d-Citrate	GCST90200360	22:18883605-19740639	0.500543704255453	0.180690628208427	0.0056027092593387	1.0
MR-IVW	alanine	HMDB0000161	kynurenine	HMDB0000684	bioa_001	GCST90199636	1:206985954-207485954	-0.237619767038746	0.350996045099965	0.498414189115034	1.0
MR-IVW	alanine	HMDB0000161	kynurenine	HMDB0000684	bioa_001	GCST90199636	2:27143030-28594285	-0.620313513533478	0.338340850989732	0.0667433723222112	1.0
MR-IVW	alanine	HMDB0000161	kynurenine	HMDB0000684	bioa_001	GCST90199636	2:64958074-65458074	-0.435070297852807	0.301664632605457	0.149237018819324	1.0
MR-IVW	alanine	HMDB0000161	kynurenine	HMDB0000684	bioa_001	GCST90199636	3:71155270-71655270	0.216037698217316	0.514244041095007	0.674407038029704	1.0
MR-IVW	alanine	HMDB0000161	kynurenine	HMDB0000684	bioa_001	GCST90199636	4:88976422-89476422	0.281107549401437	0.526190680602872	0.59318149262932	1.0
MR-IVW	alanine	HMDB0000161	kynurenine	HMDB0000684	bioa_001	GCST90199636	7:72732874-73232874	-0.649374157802885	0.461064846318698	0.159005965765865	1.0
MR-IVW	alanine	HMDB0000161	kynurenine	HMDB0000684	bioa_001	GCST90199636	8:145568681-146068681	-0.083203402173392	0.527662076233557	0.874706502833327	1.0
MR-IVW	alanine	HMDB0000161	kynurenine	HMDB0000684	bioa_001	GCST90199636	9:4040541-4540541	0.271835823917143	0.46980517216156	0.562849693385447	1.0
MR-IVW	alanine	HMDB0000161	kynurenine	HMDB0000684	bioa_001	GCST90199636	12:46636543-47713425	-0.596198132253869	0.215306119579874	0.0056216222551118	2.0
MR-IVW	alanine	HMDB0000161	kynurenine	HMDB0000684	bioa_001	GCST90199636	12:56615040-57115040	0.0342278937979765	0.258451448111438	0.894640611128578	1.0
MR-IVW	alanine	HMDB0000161	kynurenine	HMDB0000684	bioa_001	GCST90199636	12:59727701-60227701	0.433676240788766	0.378032308928926	0.251301621105998	1.0
MR-IVW	alanine	HMDB0000161	kynurenine	HMDB0000684	bioa_001	GCST90199636	14:75116447-75616447	1.06104787852879	0.537777400400051	0.0484927939588984	1.0
MR-IVW	alanine	HMDB0000161	kynurenine	HMDB0000684	bioa_001	GCST90199636	16:69621701-70931491	-0.30308761593975	0.316299185134208	0.33794639779184	2.0
MR-IVW	alanine	HMDB0000161	kynurenine	HMDB0000684	bioa_001	GCST90199636	17:40568584-41068584	-0.379589152588904	0.548827493437175	0.489165604146069	1.0
MR-IVW	alanine	HMDB0000161	kynurenine	HMDB0000684	bioa_001	GCST90199636	22:18906543-19406543	-0.0996156844712421	0.592830453794507	0.866556515300897	1.0
MR-IVW	3-(4-hydroxyphenyl)lactate	HMDB0000755	sphingosine 1-phosphate	HMDB0000277	M32197	GCST90199657	17:79879970-80379970	-0.118862552629017	0.136021111855264	0.382197928730426	1.0
MR-IVW	inositol 1-phosphate (i1p)	HMDB0000213	betaine	HMDB0000043	M01481	M03141	1:5349333-5849333	-0.0022145175850406	0.0863661858166018	0.979543663087135	1.0
MR-IVW	inositol 1-phosphate (i1p)	HMDB0000213	betaine	HMDB0000043	M01481	M03141	4:31607204-32397858	-0.0338349691866732	0.0821706394533505	0.680511892901691	1.0
MR-IVW	inositol 1-phosphate (i1p)	HMDB0000213	betaine	HMDB0000043	M01481	M03141	4:66148855-66648855	-0.0128641340849923	0.0849032849609507	0.87956935963467	1.0
MR-IVW	inositol 1-phosphate (i1p)	HMDB0000213	betaine	HMDB0000043	M01481	M03141	6:20616244-21116244	-0.0137716227978267	0.087794095336148	0.875353021417168	1.0
MR-IVW	inositol 1-phosphate (i1p)	HMDB0000213	betaine	HMDB0000043	M01481	M03141	10:114775621-115275621	0.0999197856302581	0.0845475109179105	0.237277851868277	1.0
MR-IVW	inositol 1-phosphate (i1p)	HMDB0000213	betaine	HMDB0000043	M01481	M03141	12:47079779-47579779	-0.0618887277656418	0.0866442188718986	0.475050524053953	1.0
MR-IVW	inositol 1-phosphate (i1p)	HMDB0000213	betaine	HMDB0000043	M01481	M03141	12:62771708-63271708	0.0667509839377846	0.0872897482263339	0.444446702634925	1.0
MR-IVW	inositol 1-phosphate (i1p)	HMDB0000213	betaine	HMDB0000043	M01481	M03141	14:96380570-96880570	-0.0666601737906372	0.0882267006052553	0.4499157115457	1.0
MR-IVW	inositol 1-phosphate (i1p)	HMDB0000213	betaine	HMDB0000043	M01481	M03141	15:77060646-77560646	-0.0117293531840602	0.0834087337533168	0.888166197348053	1.0
MR-IVW	hypoxanthine	HMDB0000157	taurochenodeoxycholate	HMDB0000951	M03127	GCST90200337	6:16038192-16538192	0.102614578045621	0.115469501575949	0.374179080132891	1.0
MR-IVW	glycine	HMDB0000123	tyrosine	HMDB0000158	bioa_008	M01299	1:75967169-76725029	0.209579472854456	0.372585729519032	0.573775403632729	1.0
MR-IVW	glycine	HMDB0000123	tyrosine	HMDB0000158	bioa_008	M01299	1:120004506-120504506	0.248107069699397	0.441079235021149	0.573775403632729	1.0
MR-IVW	glycine	HMDB0000123	tyrosine	HMDB0000158	bioa_008	M01299	2:165258389-165758389	-1.60281757723009	0.545640026291093	0.0033087017190948	1.0
MR-IVW	glycine	HMDB0000123	tyrosine	HMDB0000158	bioa_008	M01299	2:210575251-212439946	-0.010726327928054	0.0545454908641295	0.844102054966513	6.0
MR-IVW	glycine	HMDB0000123	tyrosine	HMDB0000158	bioa_008	M01299	3:125660381-126160381	0.1791305355607	0.286608856897118	0.5319710580974	1.0
MR-IVW	glycine	HMDB0000123	tyrosine	HMDB0000158	bioa_008	M01299	4:186924683-187424683	0.102044512792237	0.544237401558617	0.851268623688211	1.0
MR-IVW	glycine	HMDB0000123	tyrosine	HMDB0000158	bioa_008	M01299	5:89976061-90476061	-0.0375515710731616	0.600825137170664	0.950164661941512	1.0
MR-IVW	glycine	HMDB0000123	tyrosine	HMDB0000158	bioa_008	M01299	5:131494202-131994202	-0.567911291303595	0.543219496029523	0.295812938228251	1.0
MR-IVW	glycine	HMDB0000123	tyrosine	HMDB0000158	bioa_008	M01299	6:160525578-161025578	-0.068187647668677	0.545501181349426	0.900523550339776	1.0
MR-IVW	glycine	HMDB0000123	tyrosine	HMDB0000158	bioa_008	M01299	7:55797215-56297215	-0.213053826218709	0.278608849670619	0.444446702634923	1.0
MR-IVW	glycine	HMDB0000123	tyrosine	HMDB0000158	bioa_008	M01299	8:8933358-9433358	0.181382705129947	0.224569063494222	0.419267732920398	1.0
MR-IVW	glycine	HMDB0000123	tyrosine	HMDB0000158	bioa_008	M01299	8:126232077-126732077	-0.498519972569592	0.319052782444538	0.118170245865334	1.0
MR-IVW	glycine	HMDB0000123	tyrosine	HMDB0000158	bioa_008	M01299	9:5720079-6894932	0.270887383443022	0.23736661845115	0.253778644451236	3.0
MR-IVW	glycine	HMDB0000123	tyrosine	HMDB0000158	bioa_008	M01299	9:135887106-136387106	-0.701289607460626	0.431562835360385	0.104162558830439	1.0
MR-IVW	glycine	HMDB0000123	tyrosine	HMDB0000158	bioa_008	M01299	10:64798306-65575478	-0.471162279218531	0.471162279218531	0.317310507862914	1.0
MR-IVW	glycine	HMDB0000123	tyrosine	HMDB0000158	bioa_008	M01299	12:46859387-47359387	-0.099977542215102	0.459896694189468	0.827903407296462	1.0
MR-IVW	glycine	HMDB0000123	tyrosine	HMDB0000158	bioa_008	M01299	12:56611458-57111458	1.95684045533157	0.594040852511367	0.0009873116567661	1.0
MR-IVW	glycine	HMDB0000123	tyrosine	HMDB0000158	bioa_008	M01299	15:58217095-58717095	0.905621950168774	0.557305815488477	0.104162558830439	1.0
MR-IVW	glycine	HMDB0000123	tyrosine	HMDB0000158	bioa_008	M01299	16:80861176-81361176	-0.255444866352888	0.245983945376855	0.299055232507361	1.0
MR-IVW	glycine	HMDB0000123	tyrosine	HMDB0000158	bioa_008	M01299	17:45188952-45974996	0.0322799000083032	0.516478400132917	0.950164661941512	1.0
MR-IVW	glycine	HMDB0000123	tyrosine	HMDB0000158	bioa_008	M01299	19:17984588-18484588	-0.623563109122599	0.557924887109698	0.2637177618337	1.0
MR-IVW	histidine	HMDB0000177	threonine	HMDB0000167	bioa_009	bioa_019	2:27492603-27992603	2.62849282027789	0.19473202106074	1.6067904627358e-41	1.0
MR-IVW	histidine	HMDB0000177	threonine	HMDB0000167	bioa_009	bioa_019	2:211331245-211831245	0.946176029185134	0.179132152439443	1.27781198559507e-07	1.0
MR-IVW	histidine	HMDB0000177	threonine	HMDB0000167	bioa_009	bioa_019	3:186208322-186708322	-0.129087601266407	0.225283771843644	0.566644693978146	1.0
MR-IVW	histidine	HMDB0000177	threonine	HMDB0000167	bioa_009	bioa_019	4:186893802-187393802	0.0730159154472153	0.118148730497113	0.536575338616175	1.0
MR-IVW	histidine	HMDB0000177	threonine	HMDB0000167	bioa_009	bioa_019	8:145389726-145889726	0.748643754037183	0.275135521513115	0.0065084761526883	1.0
MR-IVW	histidine	HMDB0000177	threonine	HMDB0000167	bioa_009	bioa_019	9:135904304-136404304	0.347162540270243	0.229756810238412	0.130788450872489	1.0
MR-IVW	histidine	HMDB0000177	threonine	HMDB0000167	bioa_009	bioa_019	12:56615040-57115040	2.03002775856822	0.223153540570321	9.28613563847298e-20	1.0
MR-IVW	histidine	HMDB0000177	threonine	HMDB0000167	bioa_009	bioa_019	12:96083535-96730076	0.0516732977829936	0.0941036838597685	0.582929788421314	4.0
MR-IVW	histidine	HMDB0000177	threonine	HMDB0000167	bioa_009	bioa_019	14:21229605-21729605	0.688428589016397	0.293197865850252	0.0188745213049354	1.0
MR-IVW	histidine	HMDB0000177	threonine	HMDB0000167	bioa_009	bioa_019	15:58473939-58973939	0.19308579524336	0.300756690410218	0.520873182999843	1.0
MR-IVW	citrate	HMDB0000094	cysteine	HMDB0000574	M01564	M31453	5:14625868-15125868	0.0933859629788656	0.166760648176547	0.575479437698058	1.0
MR-IVW	citrate	HMDB0000094	cysteine	HMDB0000574	M01564	M31453	9:84927464-85427464	-0.0069885270861268	0.181701704239336	0.969319696640598	1.0
MR-IVW	citrate	HMDB0000094	cysteine	HMDB0000574	M01564	M31453	17:6345930-6933878	0.177606530894067	0.108470765303102	0.101553656436089	2.0
MR-IVW	citrate	HMDB0000094	cysteine	HMDB0000574	M01564	M31453	22:18904608-19404608	-0.0661015748238275	0.165253937059569	0.689156516779353	1.0
MR-IVW	1-methylxanthine	HMDB0010738	alpha-ketoglutarate	HMDB0000208	M34389	GCST90200455	8:18010431-18510431	0.0749222735270287	0.0595629320840335	0.208439696999815	1.0
MR-IVW	acetylphosphate	HMDB0001494	hippurate	HMDB0000714	M15488	GCST90199624	1:109564880-110064880	-0.0590432457121241	0.163947787833954	0.718746594574616	1.0
MR-IVW	acetylphosphate	HMDB0001494	hippurate	HMDB0000714	M15488	GCST90199624	6:96128415-96628415	-0.115781657940475	0.169877738143816	0.495518009237452	1.0
MR-IVW	1-methylxanthine	HMDB0010738	2-hydroxyglutarate	HMDB0059655	M34389	M37253	8:18010431-18510431	-0.0277665235786958	0.0629374534450443	0.659085245942248	1.0
MR-IVW	alanine	HMDB0000161	glycine	HMDB0000123	bioa_001	bioa_008	1:206985954-207485954	0.0493134951716417	0.111317144856977	0.657765734706047	1.0
MR-IVW	alanine	HMDB0000161	glycine	HMDB0000123	bioa_001	bioa_008	2:27143030-28594285	-0.185474455748692	0.0714737787085518	0.0094590918996089	1.0
MR-IVW	alanine	HMDB0000161	glycine	HMDB0000123	bioa_001	bioa_008	2:64958074-65458074	0.0415489418692248	0.0968506803478435	0.667923224689654	1.0
MR-IVW	alanine	HMDB0000161	glycine	HMDB0000123	bioa_001	bioa_008	3:71155270-71655270	0.589792160215177	0.165069174423501	0.0003529147610745	1.0
MR-IVW	alanine	HMDB0000161	glycine	HMDB0000123	bioa_001	bioa_008	4:88976422-89476422	0.0921162994193127	0.156394396297645	0.555861273608806	1.0
MR-IVW	alanine	HMDB0000161	glycine	HMDB0000123	bioa_001	bioa_008	7:72732874-73232874	0.177482790145885	0.148025679854781	0.230527945605092	1.0
MR-IVW	alanine	HMDB0000161	glycine	HMDB0000123	bioa_001	bioa_008	8:145568681-146068681	-0.324534332105416	0.169381175420361	0.0553650956899827	1.0
MR-IVW	alanine	HMDB0000161	glycine	HMDB0000123	bioa_001	bioa_008	9:4040541-4540541	0.415629623047082	0.150809006911131	0.0058512996983735	1.0
MR-IVW	alanine	HMDB0000161	glycine	HMDB0000123	bioa_001	bioa_008	11:116336283-116836283	-0.177539863769534	0.155736722604856	0.254286301125599	1.0
MR-IVW	alanine	HMDB0000161	glycine	HMDB0000123	bioa_001	bioa_008	12:46636543-47713425	0.424311741420651	0.0984986972676313	1.64893536002811e-05	2.0
MR-IVW	alanine	HMDB0000161	glycine	HMDB0000123	bioa_001	bioa_008	12:56615040-57115040	0.452330130469146	0.0829506932824386	4.95270692127154e-08	1.0
MR-IVW	alanine	HMDB0000161	glycine	HMDB0000123	bioa_001	bioa_008	12:59727701-60227701	0.243451813422577	0.121361821247544	0.044856247997434	1.0
MR-IVW	alanine	HMDB0000161	glycine	HMDB0000123	bioa_001	bioa_008	14:75116447-75616447	-0.213080054505969	0.172674274316019	0.217202904243044	1.0
MR-IVW	alanine	HMDB0000161	glycine	HMDB0000123	bioa_001	bioa_008	16:69621701-70931491	-0.0743723445157085	0.155743115040596	0.632983233164237	3.0
MR-IVW	alanine	HMDB0000161	glycine	HMDB0000123	bioa_001	bioa_008	17:40568584-41068584	-0.464407262877327	0.176178779543751	0.0083889731529948	1.0
MR-IVW	alanine	HMDB0000161	glycine	HMDB0000123	bioa_001	bioa_008	22:18906543-19406543	0.203371256525432	0.178239488628774	0.253869922995543	1.0
MR-IVW	valine	HMDB0000883	alpha-ketoglutarate	HMDB0000208	met-d-Val	GCST90200455	2:27480940-28253616	0.723547241994671	0.522829153405034	0.16638674754229	1.0
MR-IVW	valine	HMDB0000883	alpha-ketoglutarate	HMDB0000208	met-d-Val	GCST90200455	2:64975088-65475088	-0.195862985032558	0.247652236048435	0.42901452797084	2.0
MR-IVW	valine	HMDB0000883	alpha-ketoglutarate	HMDB0000208	met-d-Val	GCST90200455	2:165251927-165751927	0.300467590625866	0.438980622854816	0.493680549846335	1.0
MR-IVW	valine	HMDB0000883	alpha-ketoglutarate	HMDB0000208	met-d-Val	GCST90200455	3:135701113-136578270	0.924124744480898	0.661248630232983	0.16224973189211	1.0
MR-IVW	valine	HMDB0000883	alpha-ketoglutarate	HMDB0000208	met-d-Val	GCST90200455	4:86953335-87453335	-0.118895827810666	0.620479502532427	0.848040448859558	1.0
MR-IVW	valine	HMDB0000883	alpha-ketoglutarate	HMDB0000208	met-d-Val	GCST90200455	4:87663610-88163610	-0.149575511580775	0.611349077941749	0.806716097152578	1.0
MR-IVW	valine	HMDB0000883	alpha-ketoglutarate	HMDB0000208	met-d-Val	GCST90200455	4:88882515-89510546	-0.344072593046836	0.13203344954217	0.0091619783909769	4.0
MR-IVW	valine	HMDB0000883	alpha-ketoglutarate	HMDB0000208	met-d-Val	GCST90200455	5:55564890-56064890	-1.03427051917583	0.6782945717098	0.127306431210103	1.0
MR-IVW	valine	HMDB0000883	alpha-ketoglutarate	HMDB0000208	met-d-Val	GCST90200455	6:108910874-109410874	-0.41853739965802	0.68038371379688	0.538456287406508	1.0
MR-IVW	valine	HMDB0000883	alpha-ketoglutarate	HMDB0000208	met-d-Val	GCST90200455	12:56199875-57115338	0.291144056775815	0.373876388837911	0.436146192424904	2.0
MR-IVW	valine	HMDB0000883	alpha-ketoglutarate	HMDB0000208	met-d-Val	GCST90200455	12:122278263-122778263	-0.356929608356189	0.511479329934421	0.485278639127106	1.0
MR-IVW	valine	HMDB0000883	alpha-ketoglutarate	HMDB0000208	met-d-Val	GCST90200455	14:102468052-102968052	1.21384325593096	0.664939828670878	0.0679266091397355	1.0
MR-IVW	valine	HMDB0000883	alpha-ketoglutarate	HMDB0000208	met-d-Val	GCST90200455	16:69315747-70918195	-0.21541269269016	0.26222875945236	0.411379400882677	1.0
MR-IVW	valine	HMDB0000883	alpha-ketoglutarate	HMDB0000208	met-d-Val	GCST90200455	17:6935779-7435779	-0.0855572734420699	0.272741664985182	0.753753877127755	1.0
MR-IVW	valine	HMDB0000883	alpha-ketoglutarate	HMDB0000208	met-d-Val	GCST90200455	17:79384062-79884062	0.260189545371245	0.631805694673592	0.680472145094037	1.0
MR-IVW	valine	HMDB0000883	alpha-ketoglutarate	HMDB0000208	met-d-Val	GCST90200455	19:49050431-49611255	-0.436804093255646	0.263460529135154	0.097327781833475	4.0
MR-IVW	4-acetamidobutanoate	HMDB0003681	alpha-ketoglutarate	HMDB0000208	M01558	GCST90200455	8:18010431-18510431	-0.126765014674343	0.100039443139212	0.205101537541308	2.0
MR-IVW	4-acetamidobutanoate	HMDB0003681	alpha-ketoglutarate	HMDB0000208	M01558	GCST90200455	18:22536478-23036478	-0.241522209374552	0.165732783734393	0.145033880455583	1.0
MR-IVW	creatinine	HMDB0000562	kynurenate	HMDB0000715	M00513	GCST90200454	7:23845366-24345366	-0.055455549667037	0.163944615043893	0.735168899669972	1.0
MR-IVW	7-methylxanthine	HMDB0001991	glycochenodeoxycholate	HMDB0000637	M34390	M32346	5:168189476-168689476	0.181045838944657	0.164587126313325	0.271332121892768	1.0
MR-IVW	tyrosine	HMDB0000158	dihydroorotate	HMDB03349	M01299	GCST90200444	1:154514715-155014715	0.176901969345191	0.16814844243454	0.292772789244417	1.0
MR-IVW	tyrosine	HMDB0000158	dihydroorotate	HMDB03349	M01299	GCST90200444	6:111242119-112061922	0.0385193961690787	0.147606656265483	0.794123546572925	1.0
MR-IVW	tyrosine	HMDB0000158	dihydroorotate	HMDB03349	M01299	GCST90200444	16:71357384-72149586	-0.421479308994737	0.163019904457505	0.0097252847478674	1.0
MR-IVW	kynurenine	HMDB0000684	glutamine	HMDB0000641	M15140	bioa_006	8:39556267-40056267	-0.0080964177933447	0.0484815436727264	0.867370048924777	1.0
MR-IVW	kynurenine	HMDB0000684	glutamine	HMDB0000641	M15140	bioa_006	12:111634608-112134608	-0.001668392682161	0.0340488302482028	0.960919295941174	1.0
MR-IVW	kynurenine	HMDB0000684	glutamine	HMDB0000641	M15140	bioa_006	12:112341686-113156415	-0.005283297233529	0.0406407479502254	0.896566426690883	1.0
MR-IVW	kynurenine	HMDB0000684	glutamine	HMDB0000641	M15140	bioa_006	16:87628822-88128822	-0.01632901788146	0.0285972292144658	0.567999642843369	1.0
MR-IVW	creatinine	HMDB0000562	3-methyl-2-oxobutyrate	HMDB0000019	bioa_026	M21047	1:109627506-110127506	-0.0269074816437953	0.591964596163582	0.963745004895632	1.0
MR-IVW	creatinine	HMDB0000562	3-methyl-2-oxobutyrate	HMDB0000019	bioa_026	M21047	2:27480940-27980940	-1.45457816624372	0.40728188654824	0.0003550393807469	1.0
MR-IVW	creatinine	HMDB0000562	3-methyl-2-oxobutyrate	HMDB0000019	bioa_026	M21047	2:73467567-73967567	-0.267670053381899	0.615641122778366	0.663720229645602	1.0
MR-IVW	creatinine	HMDB0000562	3-methyl-2-oxobutyrate	HMDB0000019	bioa_026	M21047	2:121056440-121556440	0.641792516792891	0.615051161926517	0.296726844041478	1.0
MR-IVW	creatinine	HMDB0000562	3-methyl-2-oxobutyrate	HMDB0000019	bioa_026	M21047	2:211315692-211815692	-0.993454235135893	0.476858032865228	0.0372208503797724	1.0
MR-IVW	creatinine	HMDB0000562	3-methyl-2-oxobutyrate	HMDB0000019	bioa_026	M21047	2:217404869-217904869	0.514566110293567	0.514566110293567	0.317310507862914	1.0
MR-IVW	creatinine	HMDB0000562	3-methyl-2-oxobutyrate	HMDB0000019	bioa_026	M21047	4:77118847-77618847	-0.29762569356438	0.409235328651022	0.467058901715173	1.0
MR-IVW	creatinine	HMDB0000562	3-methyl-2-oxobutyrate	HMDB0000019	bioa_026	M21047	5:39171736-39671736	-0.317143045055135	0.581428915934418	0.585440934568929	1.0
MR-IVW	creatinine	HMDB0000562	3-methyl-2-oxobutyrate	HMDB0000019	bioa_026	M21047	5:67795622-68295622	-1.46668983433665	0.613963186466504	0.0168994124245018	1.0
MR-IVW	creatinine	HMDB0000562	3-methyl-2-oxobutyrate	HMDB0000019	bioa_026	M21047	5:176567143-177067143	-0.578267912938013	0.415630062424198	0.164133155957094	1.0
MR-IVW	creatinine	HMDB0000562	3-methyl-2-oxobutyrate	HMDB0000019	bioa_026	M21047	6:6868990-7368990	0.649277793113884	0.621048323848064	0.295812938228254	1.0
MR-IVW	creatinine	HMDB0000562	3-methyl-2-oxobutyrate	HMDB0000019	bioa_026	M21047	6:43564625-44064625	-0.604392415980612	0.604392415980612	0.317310507862914	1.0
MR-IVW	creatinine	HMDB0000562	3-methyl-2-oxobutyrate	HMDB0000019	bioa_026	M21047	6:160442375-160942375	0.120520183580404	0.401733945268011	0.764177155622094	1.0
MR-IVW	creatinine	HMDB0000562	3-methyl-2-oxobutyrate	HMDB0000019	bioa_026	M21047	7:77297198-77797198	-0.128700496202562	0.56628218329128	0.820211678728455	1.0
MR-IVW	creatinine	HMDB0000562	3-methyl-2-oxobutyrate	HMDB0000019	bioa_026	M21047	7:151157801-151657801	0.219787360473141	0.519497397481969	0.672239138726747	1.0
MR-IVW	creatinine	HMDB0000562	3-methyl-2-oxobutyrate	HMDB0000019	bioa_026	M21047	8:23501151-24001151	0.301195327753292	0.575009262074474	0.600411028614909	1.0
MR-IVW	creatinine	HMDB0000562	3-methyl-2-oxobutyrate	HMDB0000019	bioa_026	M21047	11:30518678-31018678	0.137068932739975	0.57568951750791	0.811807228003438	1.0
MR-IVW	creatinine	HMDB0000562	3-methyl-2-oxobutyrate	HMDB0000019	bioa_026	M21047	15:45399813-46200138	0.627292392106574	0.250916956842629	0.0124193306515521	1.0
MR-IVW	creatinine	HMDB0000562	3-methyl-2-oxobutyrate	HMDB0000019	bioa_026	M21047	15:75279182-75779182	0.0722417117167548	0.602014264306297	0.904483147958833	1.0
MR-IVW	creatinine	HMDB0000562	3-methyl-2-oxobutyrate	HMDB0000019	bioa_026	M21047	15:75910951-76410951	0.762985783276775	0.541473781680291	0.158808288628619	1.0
MR-IVW	creatinine	HMDB0000562	3-methyl-2-oxobutyrate	HMDB0000019	bioa_026	M21047	16:20117645-20617645	0.622313873897577	0.451177558575741	0.16779908835547	1.0
MR-IVW	creatinine	HMDB0000562	3-methyl-2-oxobutyrate	HMDB0000019	bioa_026	M21047	17:37370347-37870347	0.672248762223513	0.515390717704693	0.192115015579545	1.0
MR-IVW	creatinine	HMDB0000562	3-methyl-2-oxobutyrate	HMDB0000019	bioa_026	M21047	17:58724447-59700441	-0.084782053346204	0.319782978698759	0.790914153996811	2.0
MR-IVW	creatinine	HMDB0000562	3-methyl-2-oxobutyrate	HMDB0000019	bioa_026	M21047	19:33119611-33619611	0.722002168257879	0.601668473548234	0.230139340443418	1.0
MR-IVW	creatinine	HMDB0000562	3-methyl-2-oxobutyrate	HMDB0000019	bioa_026	M21047	22:40650077-41150077	-0.471720750695064	0.550340875810907	0.391365938307551	1.0
MR-IVW	valine	HMDB0000883	xanthine	HMDB0000292	M01649	M03147	4:88976422-89476422	0.136146336961032	0.157929750874797	0.388649568058315	1.0
MR-IVW	caffeine	HMDB0001847	acetylphosphate	HMDB0001494	M00569	M15488	7:17037106-17537106	-0.226279100760705	0.134091318969306	0.0915072499234812	1.0
MR-IVW	caffeine	HMDB0001847	acetylphosphate	HMDB0001494	M00569	M15488	15:74777880-75277880	-0.219320457842286	0.15535199097162	0.158019253847399	1.0
MR-IVW	alanine	HMDB0000161	oleamide	HMDB0002117	met-d-Ala	M32458	1:206970800-207470800	0.264076094171586	0.385110970666898	0.492893296439636	1.0
MR-IVW	alanine	HMDB0000161	oleamide	HMDB0002117	met-d-Ala	M32458	2:27480940-28253616	-0.702480829805667	0.30733536303998	0.022270978959233	1.0
MR-IVW	alanine	HMDB0000161	oleamide	HMDB0002117	met-d-Ala	M32458	2:64970910-65916674	-0.0870548212257183	0.330544819170216	0.792267201290548	2.0
MR-IVW	alanine	HMDB0000161	oleamide	HMDB0002117	met-d-Ala	M32458	3:122879946-123379946	0.0149220039314402	0.656568172983421	0.981867820961017	1.0
MR-IVW	alanine	HMDB0000161	oleamide	HMDB0002117	met-d-Ala	M32458	3:159754026-160551365	-0.497105745168397	0.434967527022348	0.253097908947116	1.0
MR-IVW	alanine	HMDB0000161	oleamide	HMDB0002117	met-d-Ala	M32458	4:88958565-89458565	0.773246323819124	0.530659241836654	0.145076950287885	1.0
MR-IVW	alanine	HMDB0000161	oleamide	HMDB0002117	met-d-Ala	M32458	5:35692098-36469710	0.149328537347298	0.705916722005408	0.832467123215479	1.0
MR-IVW	alanine	HMDB0000161	oleamide	HMDB0002117	met-d-Ala	M32458	6:20453952-20953952	0.231094067389932	0.523002363040379	0.658590180841499	1.0
MR-IVW	alanine	HMDB0000161	oleamide	HMDB0002117	met-d-Ala	M32458	8:17128898-17669461	0.265520349229124	0.61954748153462	0.668235141795249	1.0
MR-IVW	alanine	HMDB0000161	oleamide	HMDB0002117	met-d-Ala	M32458	8:49725746-50225746	-0.126276107720444	0.649419982562291	0.845827892312865	1.0
MR-IVW	alanine	HMDB0000161	oleamide	HMDB0002117	met-d-Ala	M32458	8:117935733-118435733	-0.594937779006926	0.594937779006926	0.317310507862914	1.0
MR-IVW	alanine	HMDB0000161	oleamide	HMDB0002117	met-d-Ala	M32458	8:145497920-145997920	-0.0151963379978259	0.547068167921779	0.977839389887042	1.0
MR-IVW	alanine	HMDB0000161	oleamide	HMDB0002117	met-d-Ala	M32458	9:4033137-4533137	0.294715667863707	0.606767551484103	0.627169753539399	1.0
MR-IVW	alanine	HMDB0000161	oleamide	HMDB0002117	met-d-Ala	M32458	11:8005408-8505408	0.304332924004954	0.591758463342968	0.607052248071006	1.0
MR-IVW	alanine	HMDB0000161	oleamide	HMDB0002117	met-d-Ala	M32458	12:46544011-47796599	-0.115792733904477	0.253042408604376	0.647238344908008	2.0
MR-IVW	alanine	HMDB0000161	oleamide	HMDB0002117	met-d-Ala	M32458	12:56610577-57110577	0.245728016866013	0.259904633223669	0.34442686630594	1.0
MR-IVW	alanine	HMDB0000161	oleamide	HMDB0002117	met-d-Ala	M32458	12:59740767-60240767	-0.616724184082872	0.499624655459543	0.217063200328943	1.0
MR-IVW	alanine	HMDB0000161	oleamide	HMDB0002117	met-d-Ala	M32458	12:122367989-122867989	1.22851831469879	0.660099392972484	0.062728487448509	1.0
MR-IVW	alanine	HMDB0000161	oleamide	HMDB0002117	met-d-Ala	M32458	16:69383883-70933639	0.336644262470676	0.424344140494844	0.427586508376222	3.0
MR-IVW	alanine	HMDB0000161	oleamide	HMDB0002117	met-d-Ala	M32458	17:79391534-79891534	-1.17501140987441	0.55486649910736	0.0342049695786749	1.0
MR-IVW	alanine	HMDB0000161	oleamide	HMDB0002117	met-d-Ala	M32458	21:32796216-33296216	-0.187053314000206	0.717037703667467	0.794193095814064	1.0
MR-IVW	alanine	HMDB0000161	oleamide	HMDB0002117	met-d-Ala	M32458	22:18934095-19434095	0.6102937345572	0.665774983153307	0.35931733832957	1.0
MR-IVW	serine	HMDB0000187	2-aminobutyrate	HMDB0000452	M32315	GCST90200305	1:119966025-120466025	-0.0100845410910822	0.0910776326113759	0.911834680032942	1.0
MR-IVW	serine	HMDB0000187	2-aminobutyrate	HMDB0000452	M32315	GCST90200305	2:211323559-211823559	0.0581692870974207	0.121559099579687	0.632275303195693	1.0
MR-IVW	serine	HMDB0000187	2-aminobutyrate	HMDB0000452	M32315	GCST90200305	7:55822010-56322010	0.0542273314288852	0.163665415881841	0.740394913851421	1.0
MR-IVW	arachidonate (20:4n6)	HMDB0001043	n-formylanthranilic acid	HMDB0004089	M01110	GCST90199960	11:61330635-61830635	-0.114072366350587	0.0519354661825115	0.0280615240701379	1.0
MR-IVW	citrulline	HMDB0000904	phosphate	HMDB0001429	M02132	GCST90200393	10:97115163-97871266	0.306884213906196	0.155901764973201	0.0490167374744434	1.0
MR-IVW	citrulline	HMDB0000904	gluconate	HMDB0000625	bioa_005	GCST90200373	2:211099261-211599261	0.101501487963562	0.195486898820981	0.603604550228855	1.0
MR-IVW	citrulline	HMDB0000904	gluconate	HMDB0000625	bioa_005	GCST90200373	8:10310878-10810878	0.292072664440588	0.284744588292264	0.305016223526158	1.0
MR-IVW	citrulline	HMDB0000904	gluconate	HMDB0000625	bioa_005	GCST90200373	8:11437159-11937159	-0.394279549651651	0.352291990743061	0.263061661604512	1.0
MR-IVW	citrulline	HMDB0000904	gluconate	HMDB0000625	bioa_005	GCST90200373	9:133044244-133627617	0.0780332816509617	0.203315229584891	0.701123419544066	2.0
MR-IVW	citrulline	HMDB0000904	gluconate	HMDB0000625	bioa_005	GCST90200373	10:97138579-97638579	-0.22565117383806	0.267372796348137	0.398693370273454	1.0
MR-IVW	citrulline	HMDB0000904	gluconate	HMDB0000625	bioa_005	GCST90200373	17:9542768-10042768	0.443133569512837	0.205633906506777	0.031164688055046	1.0
MR-IVW	asparagine	HMDB0000168	asparagine	HMDB0000168	bioa_003	M34283	2:27480940-27980940	1.10067814868469	0.264162755684323	3.09085937645874e-05	1.0
MR-IVW	asparagine	HMDB0000168	asparagine	HMDB0000168	bioa_003	M34283	4:178111051-178611051	0.927058493960941	0.304786354178939	0.0023527227568826	1.0
MR-IVW	asparagine	HMDB0000168	asparagine	HMDB0000168	bioa_003	M34283	7:97252737-97752737	1.05540625877483	0.225514157857869	2.86874916884016e-06	1.0
MR-IVW	asparagine	HMDB0000168	asparagine	HMDB0000168	bioa_003	M34283	11:61853420-62353420	1.01753807899878	0.199762076858655	3.5104961275461e-07	1.0
MR-IVW	asparagine	HMDB0000168	asparagine	HMDB0000168	bioa_003	M34283	12:46900176-47400176	0.373790476749281	0.34610229328637	0.280142180177536	1.0
MR-IVW	asparagine	HMDB0000168	asparagine	HMDB0000168	bioa_003	M34283	14:103514503-104812812	0.930504925504915	0.0718571665604635	2.36894906314244e-38	3.0
MR-IVW	3-(4-hydroxyphenyl)lactate	HMDB0000755	3-ureidopropionate	HMDB0000026	M32197	GCST90200283	17:79879970-80379970	-0.0895970760658534	0.142221290424405	0.528705334823005	1.0
MR-IVW	glucose	HMDB0000122	lactate	HMDB0000190	M20489	met-d-Lactate	2:169551488-170051488	-0.0588851228467801	0.0457774405322661	0.198326181099805	1.0
MR-IVW	glucose	HMDB0000122	alanine	HMDB0000161	M20489	M32339	2:169551488-170051488	-0.0829541775838497	0.180990932910217	0.646712979615899	1.0
MR-IVW	serine	HMDB0000187	leucine	HMDB0000687	M32315	M00060	1:119966025-120466025	0.267747138572085	0.0963889698859508	0.0054732035724884	1.0
MR-IVW	serine	HMDB0000187	leucine	HMDB0000687	M32315	M00060	2:211323559-211823559	-0.104578033433982	0.128711425764901	0.416504786576218	1.0
MR-IVW	serine	HMDB0000187	leucine	HMDB0000687	M32315	M00060	7:55822010-56322010	-0.0992286259444609	0.135311762651537	0.463355149269594	1.0
MR-IVW	asparagine	HMDB0000168	histidine	HMDB0000177	M34283	bioa_009	11:61916235-62416235	0.107905474863591	0.0537377862866481	0.0446432916694884	1.0
MR-IVW	asparagine	HMDB0000168	histidine	HMDB0000177	M34283	bioa_009	14:104016664-104812812	-0.0169329100433893	0.0246835423373023	0.4927131084044	1.0
MR-IVW	hypoxanthine	HMDB0000157	mannose	HMDB0000169	M03127	GCST90200435	6:16038192-16538192	-0.0181796598528727	0.114316111471016	0.873645454108399	1.0
MR-IVW	3-methyl-2-oxovalerate	HMDB0000491	cortisol	HMDB0000063	M15676	GCST90200378	4:88976422-89476422	-0.20887511675988	0.128082307305806	0.102935015891188	1.0
MR-IVW	leucine	HMDB0000687	hydroxy-n6,n6,n6-trimethyllysine*	HMDB01422	bioa_011	GCST90200240	2:27480940-27980940	0.154455380181203	0.53939516752853	0.774610671032444	1.0
MR-IVW	leucine	HMDB0000687	hydroxy-n6,n6,n6-trimethyllysine*	HMDB01422	bioa_011	GCST90200240	4:88972827-89472827	-0.102023916726899	0.21909469667558	0.641457972405207	1.0
MR-IVW	leucine	HMDB0000687	hydroxy-n6,n6,n6-trimethyllysine*	HMDB01422	bioa_011	GCST90200240	11:116336283-116883862	-0.930157246372732	0.58780846471293	0.113554740504341	1.0
MR-IVW	leucine	HMDB0000687	hydroxy-n6,n6,n6-trimethyllysine*	HMDB01422	bioa_011	GCST90200240	15:58477325-58977325	-1.11655103703331	0.49737061305641	0.0247740691135509	1.0
MR-IVW	leucine	HMDB0000687	hydroxy-n6,n6,n6-trimethyllysine*	HMDB01422	bioa_011	GCST90200240	16:70059237-70559237	0.170254045134538	0.319811215114462	0.594478098204716	1.0
MR-IVW	glutamine	HMDB0000641	cholesterol	HMDB0000067	bioa_006	GCST90200368	2:27200724-28253174	0.621215019790484	0.333449990567829	0.0624632420091399	1.0
MR-IVW	glutamine	HMDB0000641	cholesterol	HMDB0000067	bioa_006	GCST90200368	2:191299636-192089976	0.404587298340335	0.315895884317777	0.200277437768015	1.0
MR-IVW	glutamine	HMDB0000641	cholesterol	HMDB0000067	bioa_006	GCST90200368	6:20469561-20969561	-0.604463812278267	0.584803593932459	0.301314548287638	1.0
MR-IVW	glutamine	HMDB0000641	cholesterol	HMDB0000067	bioa_006	GCST90200368	7:72732874-73232874	0.590918836072438	0.422206572158554	0.161634185926704	1.0
MR-IVW	glutamine	HMDB0000641	cholesterol	HMDB0000067	bioa_006	GCST90200368	8:134082558-134582558	-0.441618302357063	0.589413807350684	0.453706530564986	1.0
MR-IVW	glutamine	HMDB0000641	cholesterol	HMDB0000067	bioa_006	GCST90200368	9:4032942-4532942	-0.843185789334747	0.511248362194985	0.0990926520251983	1.0
MR-IVW	glutamine	HMDB0000641	cholesterol	HMDB0000067	bioa_006	GCST90200368	10:64798306-65565800	0.418116412163766	0.589308179350421	0.478011873630061	1.0
MR-IVW	glutamine	HMDB0000641	cholesterol	HMDB0000067	bioa_006	GCST90200368	10:99109412-99609412	0.264533601581741	0.245208756270286	0.280672539277942	1.0
MR-IVW	glutamine	HMDB0000641	cholesterol	HMDB0000067	bioa_006	GCST90200368	12:46679007-47711183	0.345771046851256	0.259634016884932	0.182937991699329	1.0
MR-IVW	glutamine	HMDB0000641	cholesterol	HMDB0000067	bioa_006	GCST90200368	12:56615040-57375879	0.0878942912663663	0.0910323931496421	0.334280601241852	1.0
MR-IVW	glutamine	HMDB0000641	cholesterol	HMDB0000067	bioa_006	GCST90200368	12:59344212-60165849	0.441254316549837	0.381044621308714	0.246859061710728	1.0
MR-IVW	glutamine	HMDB0000641	cholesterol	HMDB0000067	bioa_006	GCST90200368	14:100594368-101094368	-0.37650469457416	0.522878429961987	0.471487050649462	1.0
MR-IVW	glutamine	HMDB0000641	cholesterol	HMDB0000067	bioa_006	GCST90200368	15:58477325-58977325	-2.29319367697328	0.57183044088956	6.06497069877887e-05	1.0
MR-IVW	valine	HMDB0000883	inositol 1-phosphate (i1p)	HMDB0000213	bioa_022	M01481	2:27492603-27992603	1.62333012498811	1.15952151784865	0.161513318467543	1.0
MR-IVW	valine	HMDB0000883	inositol 1-phosphate (i1p)	HMDB0000213	bioa_022	M01481	2:64958074-65458074	0.356244403004606	0.536241575049042	0.506475499596723	1.0
MR-IVW	valine	HMDB0000883	inositol 1-phosphate (i1p)	HMDB0000213	bioa_022	M01481	2:211173777-211673777	-0.114639080197809	1.2610298821759	0.927564826606211	1.0
MR-IVW	valine	HMDB0000883	inositol 1-phosphate (i1p)	HMDB0000213	bioa_022	M01481	4:88972827-89472827	-0.0258690489411707	0.359292346405152	0.942601907852737	1.0
MR-IVW	valine	HMDB0000883	inositol 1-phosphate (i1p)	HMDB0000213	bioa_022	M01481	11:116381707-116882500	0.679014868505382	0.82894875325703	0.412713571243596	2.0
MR-IVW	valine	HMDB0000883	inositol 1-phosphate (i1p)	HMDB0000213	bioa_022	M01481	12:56615040-57115040	0.656553534566039	1.13035505435596	0.561349423638621	1.0
MR-IVW	valine	HMDB0000883	inositol 1-phosphate (i1p)	HMDB0000213	bioa_022	M01481	16:70059237-70559237	0.443556785673081	0.730564117579195	0.543756110575493	1.0
MR-IVW	valine	HMDB0000883	inositol 1-phosphate (i1p)	HMDB0000213	bioa_022	M01481	17:6883609-7383609	-0.427793513285791	1.10936283953774	0.699777441143079	1.0
MR-IVW	valine	HMDB0000883	inositol 1-phosphate (i1p)	HMDB0000213	bioa_022	M01481	17:40470632-40970632	-0.9043102260718	1.28507242652308	0.481617313358525	1.0
MR-IVW	valine	HMDB0000883	inositol 1-phosphate (i1p)	HMDB0000213	bioa_022	M01481	19:49114511-49614511	-0.23643288985865	1.14483294036821	0.836383385369665	1.0
MR-IVW	adenosine	HMDB0000050	citrulline	HMDB0000904	M00555	M02132	1:109564880-110064880	-0.0905295804421873	0.174095347004209	0.603063575093937	1.0
MR-IVW	adenosine	HMDB0000050	citrulline	HMDB0000904	M00555	M02132	6:96128415-96628415	-0.106114739368509	0.180395056926466	0.556374370426909	1.0
MR-IVW	arachidonate (20:4n6)	HMDB0001043	trans-urocanate	HMDB0000301	M01110	GCST90200416	11:61330635-61830635	-0.0007996155836741	0.049803731243864	0.987190246515026	1.0
MR-IVW	glycine	HMDB0000123	uridine	HMDB0000296	met-d-Gly	GCST90200407	1:11606378-12106378	0.182047398420686	0.658785351793418	0.782288504756732	1.0
MR-IVW	glycine	HMDB0000123	uridine	HMDB0000296	met-d-Gly	GCST90200407	1:75982013-76482013	-0.0697712596420571	0.372695482099189	0.851498217752348	1.0
MR-IVW	glycine	HMDB0000123	uridine	HMDB0000296	met-d-Gly	GCST90200407	1:120004506-120504506	-0.128140215124109	0.489424828057583	0.793461783871426	2.0
MR-IVW	glycine	HMDB0000123	uridine	HMDB0000296	met-d-Gly	GCST90200407	1:151589838-152089838	1.10484907810801	0.722654165750216	0.126295026481282	1.0
MR-IVW	glycine	HMDB0000123	uridine	HMDB0000296	met-d-Gly	GCST90200407	2:165276338-165776338	-0.734164462077733	0.593157466296075	0.215818898310803	1.0
MR-IVW	glycine	HMDB0000123	uridine	HMDB0000296	met-d-Gly	GCST90200407	2:208538752-212979649	0.0558129168708052	0.0270599710584807	0.0391540895996272	61.0
MR-IVW	glycine	HMDB0000123	uridine	HMDB0000296	met-d-Gly	GCST90200407	2:226790540-227290540	-0.312324547552863	0.658529772674885	0.635303448958005	1.0
MR-IVW	glycine	HMDB0000123	uridine	HMDB0000296	met-d-Gly	GCST90200407	3:12110357-12610357	0.747027040083669	0.6711356761584	0.265674493725329	1.0
MR-IVW	glycine	HMDB0000123	uridine	HMDB0000296	met-d-Gly	GCST90200407	3:48534270-49826414	-0.41341496121299	0.602577482298222	0.49266412484274	1.0
MR-IVW	glycine	HMDB0000123	uridine	HMDB0000296	met-d-Gly	GCST90200407	3:125116791-126249375	-0.200212523948103	0.177901017126846	0.260413096860231	5.0
MR-IVW	glycine	HMDB0000123	uridine	HMDB0000296	met-d-Gly	GCST90200407	4:102676923-103438709	-0.510322465173743	0.561253028888008	0.363215216198157	1.0
MR-IVW	glycine	HMDB0000123	uridine	HMDB0000296	met-d-Gly	GCST90200407	5:90005685-90505685	-0.356677070452084	0.558690774640307	0.523202987244992	1.0
MR-IVW	glycine	HMDB0000123	uridine	HMDB0000296	met-d-Gly	GCST90200407	5:131427047-131927047	0.507478337545226	0.644168129233714	0.430811262302827	1.0
MR-IVW	glycine	HMDB0000123	uridine	HMDB0000296	met-d-Gly	GCST90200407	6:131620261-132120261	0.0817990090504634	0.729692240890076	0.910743564511485	1.0
MR-IVW	glycine	HMDB0000123	uridine	HMDB0000296	met-d-Gly	GCST90200407	6:160518860-161018860	-0.713264987070577	0.633245575191763	0.26001149957692	1.0
MR-IVW	glycine	HMDB0000123	uridine	HMDB0000296	met-d-Gly	GCST90200407	7:55560073-56715237	-0.0396605077452553	0.315346657557589	0.8999155997114	2.0
MR-IVW	glycine	HMDB0000123	uridine	HMDB0000296	met-d-Gly	GCST90200407	8:8915380-9434231	-0.360181805132943	0.3704410364233	0.330898658288785	2.0
MR-IVW	glycine	HMDB0000123	uridine	HMDB0000296	met-d-Gly	GCST90200407	8:17169461-17669461	0.955945283028929	0.581663229181609	0.100286006168609	1.0
MR-IVW	glycine	HMDB0000123	uridine	HMDB0000296	met-d-Gly	GCST90200407	8:126212070-126756694	-0.054718456728852	0.235065945593626	0.815932885216355	2.0
MR-IVW	glycine	HMDB0000123	uridine	HMDB0000296	met-d-Gly	GCST90200407	9:5668443-7086536	-0.12577616310362	0.160563608059875	0.433426505930213	4.0
MR-IVW	glycine	HMDB0000123	uridine	HMDB0000296	met-d-Gly	GCST90200407	11:8005408-8505408	0.877986231106621	0.552844000368815	0.112257727355367	1.0
MR-IVW	glycine	HMDB0000123	uridine	HMDB0000296	met-d-Gly	GCST90200407	12:115016-615016	-0.527235837163866	0.627636005905878	0.400889097783694	1.0
MR-IVW	glycine	HMDB0000123	uridine	HMDB0000296	met-d-Gly	GCST90200407	12:21136493-21636493	0.0641014927678267	0.649451937463657	0.921375751773677	1.0
MR-IVW	glycine	HMDB0000123	uridine	HMDB0000296	met-d-Gly	GCST90200407	12:46468358-47667420	0.0763639840555736	0.327256044770656	0.815492516005715	2.0
MR-IVW	glycine	HMDB0000123	uridine	HMDB0000296	met-d-Gly	GCST90200407	12:56615338-57115338	0.679601782890241	0.392779216758835	0.083587645049996	1.0
MR-IVW	glycine	HMDB0000123	uridine	HMDB0000296	met-d-Gly	GCST90200407	12:57516305-58016305	-0.57927890898795	0.623539058355797	0.352879841094373	1.0
MR-IVW	glycine	HMDB0000123	uridine	HMDB0000296	met-d-Gly	GCST90200407	12:59343804-59843804	-0.152580345628827	0.667781188437561	0.819266467945573	1.0
MR-IVW	glycine	HMDB0000123	uridine	HMDB0000296	met-d-Gly	GCST90200407	13:50472895-50972895	-1.03196088700205	0.684376957184806	0.131584284417591	1.0
MR-IVW	glycine	HMDB0000123	uridine	HMDB0000296	met-d-Gly	GCST90200407	14:100551720-101051720	0.372665489645644	0.685674823120549	0.586784362861802	1.0
MR-IVW	glycine	HMDB0000123	uridine	HMDB0000296	met-d-Gly	GCST90200407	15:42451374-42951374	0.174738984724708	0.647215363969409	0.787171146055868	1.0
MR-IVW	glycine	HMDB0000123	uridine	HMDB0000296	met-d-Gly	GCST90200407	15:43028726-44613739	0.0754446030777183	0.471822015788662	0.87295940982956	1.0
MR-IVW	glycine	HMDB0000123	uridine	HMDB0000296	met-d-Gly	GCST90200407	15:58180763-58713267	-0.237338595754793	0.451254201391397	0.598920717116683	2.0
MR-IVW	glycine	HMDB0000123	uridine	HMDB0000296	met-d-Gly	GCST90200407	16:79678196-80178196	-0.707790897008989	0.644544050155989	0.272149258536503	1.0
MR-IVW	glycine	HMDB0000123	uridine	HMDB0000296	met-d-Gly	GCST90200407	16:80626853-81422810	-0.0651666556187977	0.174469309942341	0.708766244099445	2.0
MR-IVW	glycine	HMDB0000123	uridine	HMDB0000296	met-d-Gly	GCST90200407	17:45235982-45996386	0.303955737692867	0.36994067717505	0.411285387439107	1.0
MR-IVW	glycine	HMDB0000123	uridine	HMDB0000296	met-d-Gly	GCST90200407	19:17984588-18484588	-0.361167763520007	0.457959626828786	0.430319274843057	1.0
MR-IVW	1-methylxanthine	HMDB0010738	5-oxoproline	HMDB0000267	M34389	GCST90200280	8:18010431-18510431	0.152769241426727	0.0594183228908066	0.0101382003937851	1.0
MR-IVW	methionine	HMDB0000696	paraxanthine	HMDB0001860	bioa_013	GCST90199654	5:89993899-90493899	-0.289111192637697	0.263353040400594	0.272288141623753	1.0
MR-IVW	methionine	HMDB0000696	paraxanthine	HMDB0001860	bioa_013	GCST90199654	12:46900176-47464292	0.299039957003499	0.346892605225129	0.388658121649667	1.0
MR-IVW	methionine	HMDB0000696	paraxanthine	HMDB0001860	bioa_013	GCST90199654	12:56615040-57115040	0.360780617595068	0.346100895599881	0.297219512530096	1.0
MR-IVW	kynurenine	HMDB0000684	histidine	HMDB0000177	M15140	bioa_009	8:39556267-40056267	0.0245814983931839	0.049962395108097	0.622719343541361	1.0
MR-IVW	kynurenine	HMDB0000684	histidine	HMDB0000177	M15140	bioa_009	12:111634608-112134608	-0.0856382083347088	0.0346292795530561	0.0133984142984735	1.0
MR-IVW	kynurenine	HMDB0000684	histidine	HMDB0000177	M15140	bioa_009	12:112341686-113156415	-0.0889138428661245	0.041881226032089	0.033753851857612	1.0
MR-IVW	kynurenine	HMDB0000684	histidine	HMDB0000177	M15140	bioa_009	16:87628822-88128822	-0.0081339445155002	0.0294708134619589	0.78254806623315	1.0
MR-IVW	3-methyl-2-oxobutyrate	HMDB0000019	urate	HMDB0000289	M21047	M01604	4:88976422-89476422	-0.138570882527733	0.170548778495671	0.416504786576219	1.0
MR-IVW	citrate	HMDB0000094	3-methyl-2-oxovalerate	HMDB0000491	M01564	GCST90199631	5:14625868-15125868	0.344484050348437	0.156294126531331	0.027519036968838	1.0
MR-IVW	citrate	HMDB0000094	3-methyl-2-oxovalerate	HMDB0000491	M01564	GCST90199631	17:6345930-6933878	0.0135698017399423	0.101700761042734	0.893854338088806	2.0
MR-IVW	adenosine	HMDB0000050	taurocholate	HMDB0000036	M00555	M18497	1:109564880-110064880	0.345351311266498	0.242194426082998	0.153889724903538	1.0
MR-IVW	adenosine	HMDB0000050	taurocholate	HMDB0000036	M00555	M18497	6:96128415-96628415	0.572071053864662	0.250854686721402	0.0225787732586255	1.0
MR-IVW	serine	HMDB0000187	glutamate	HMDB0000148	bioa_018	GCST90200412	1:11610843-12110843	0.310219828697804	0.336695195175934	0.356858872172025	1.0
MR-IVW	serine	HMDB0000187	glutamate	HMDB0000148	bioa_018	GCST90200412	1:119427250-120522606	-0.154077754118895	0.0791863691379811	0.0516834473183122	5.0
MR-IVW	serine	HMDB0000187	glutamate	HMDB0000148	bioa_018	GCST90200412	2:27480940-27980940	-0.485353368771698	0.303084845134944	0.109293247523903	1.0
MR-IVW	serine	HMDB0000187	glutamate	HMDB0000148	bioa_018	GCST90200412	2:211315692-212076215	0.225084803193234	0.141509983090274	0.111701177524187	1.0
MR-IVW	serine	HMDB0000187	glutamate	HMDB0000148	bioa_018	GCST90200412	3:125660381-126160381	-0.387725461655048	0.346884486063808	0.263679536281681	1.0
MR-IVW	serine	HMDB0000187	glutamate	HMDB0000148	bioa_018	GCST90200412	7:55551853-56922308	-0.185052693371673	0.126658094752154	0.144004138150785	1.0
MR-IVW	serine	HMDB0000187	glutamate	HMDB0000148	bioa_018	GCST90200412	8:126232621-126732621	0.718266003128153	0.28817860868282	0.0126871104486226	1.0
MR-IVW	serine	HMDB0000187	glutamate	HMDB0000148	bioa_018	GCST90200412	10:65065800-65565800	0.71520347277352	0.340772235954374	0.0358369406592165	1.0
MR-IVW	glutamate	HMDB0000148	3-hydroxybutyrate (bhba)	HMDB0000011	bioa_007	M00542	12:121174861-121674861	0.602586040379649	0.333248340512988	0.0705723949307359	1.0
MR-IVW	sarcosine	HMDB0000271	alpha-aminoadipic acid	HMDB0000510	bioa_031	bioa_025	1:157842259-158342259	0.522450438145558	0.228843818723415	0.0224303683605893	1.0
MR-IVW	sarcosine	HMDB0000271	alpha-aminoadipic acid	HMDB0000510	bioa_031	bioa_025	6:42690673-43190673	0.090899169508901	0.202899931939514	0.654153196606898	1.0
MR-IVW	sarcosine	HMDB0000271	alpha-aminoadipic acid	HMDB0000510	bioa_031	bioa_025	9:136282183-136851769	-0.0036810203315268	0.082565797910051	0.964439795907084	2.0
MR-IVW	alpha-aminoadipic acid	HMDB0000510	caffeine	HMDB0001847	bioa_025	GCST90200436	3:2996317-3496317	-0.0207136881955274	0.24633345684114	0.932986463926635	1.0
MR-IVW	alpha-aminoadipic acid	HMDB0000510	caffeine	HMDB0001847	bioa_025	GCST90200436	5:36380209-36880209	0.0143024561232674	0.185397620902692	0.938508380787938	1.0
MR-IVW	alpha-aminoadipic acid	HMDB0000510	myo-inositol	HMDB0000211	bioa_025	GCST90200401	3:2996317-3496317	-0.0529629072229369	0.243490224411193	0.827806599087068	1.0
MR-IVW	alpha-aminoadipic acid	HMDB0000510	myo-inositol	HMDB0000211	bioa_025	GCST90200401	5:36380209-36880209	0.191805908374182	0.183245987137572	0.295232088396207	1.0
MR-IVW	uridine	HMDB0000296	mannose	HMDB0000169	M00606	M00584	1:20665172-21165172	-0.0789511269990665	0.179434379543333	0.659937107321187	1.0
MR-IVW	uridine	HMDB0000296	mannose	HMDB0000169	M00606	M00584	7:47852911-48352911	-0.13599800482659	0.181330673102121	0.453254704753739	1.0
MR-IVW	uridine	HMDB0000296	mannose	HMDB0000169	M00606	M00584	22:50721752-51221752	-0.0047659136347805	0.123913754504305	0.969319696640594	1.0
MR-IVW	glucose	HMDB0000122	asparagine	HMDB0000168	met-d-Glucose	bioa_003	2:165251927-165751927	-0.885595729296744	0.339829520067817	0.0091606461637501	1.0
MR-IVW	glucose	HMDB0000122	asparagine	HMDB0000168	met-d-Glucose	bioa_003	2:169498833-170056652	-0.0657250513381227	0.0820957317095399	0.423368833798868	2.0
MR-IVW	glucose	HMDB0000122	asparagine	HMDB0000168	met-d-Glucose	bioa_003	3:122819058-123319058	0.679857218152738	0.219734071801143	0.0019747748645297	1.0
MR-IVW	glucose	HMDB0000122	asparagine	HMDB0000168	met-d-Glucose	bioa_003	3:151951767-152451767	0.289309473983938	0.339565110309787	0.394214092054466	1.0
MR-IVW	glucose	HMDB0000122	asparagine	HMDB0000168	met-d-Glucose	bioa_003	3:170377909-170877909	-0.223797846079763	0.184347484414961	0.224747724155676	1.0
MR-IVW	glucose	HMDB0000122	asparagine	HMDB0000168	met-d-Glucose	bioa_003	4:185468314-185968314	1.05686901333811	0.335301082911833	0.0016215627332499	1.0
MR-IVW	glucose	HMDB0000122	asparagine	HMDB0000168	met-d-Glucose	bioa_003	5:95479406-95979406	-0.17493704347486	0.341007882017269	0.607951320692544	1.0
MR-IVW	glucose	HMDB0000122	asparagine	HMDB0000168	met-d-Glucose	bioa_003	6:7000270-7500270	0.0695672358328369	0.313365927174964	0.824313883331369	1.0
MR-IVW	glucose	HMDB0000122	asparagine	HMDB0000168	met-d-Glucose	bioa_003	7:14801789-15301789	0.165572170791697	0.222842760150331	0.457481680431235	1.0
MR-IVW	glucose	HMDB0000122	asparagine	HMDB0000168	met-d-Glucose	bioa_003	7:43935955-44473721	0.151026498929601	0.248742026155961	0.543743960423282	2.0
MR-IVW	glucose	HMDB0000122	asparagine	HMDB0000168	met-d-Glucose	bioa_003	8:117934783-118434783	0.0842059041736356	0.278827497263699	0.762652062950692	1.0
MR-IVW	glucose	HMDB0000122	asparagine	HMDB0000168	met-d-Glucose	bioa_003	9:21884068-22384068	1.09182863998771	0.339393422439448	0.0012953859874597	1.0
MR-IVW	glucose	HMDB0000122	asparagine	HMDB0000168	met-d-Glucose	bioa_003	10:2888477-3388477	-0.0943489309881334	0.18682956631314	0.613558835977724	1.0
MR-IVW	glucose	HMDB0000122	asparagine	HMDB0000168	met-d-Glucose	bioa_003	10:112762852-113262852	-0.245182305737771	0.346792511651723	0.479566477786649	1.0
MR-IVW	glucose	HMDB0000122	asparagine	HMDB0000168	met-d-Glucose	bioa_003	10:114504071-115004071	-0.721305112197807	0.236338503341349	0.0022732210084992	1.0
MR-IVW	glucose	HMDB0000122	asparagine	HMDB0000168	met-d-Glucose	bioa_003	12:111682800-112523499	1.10329737444371	0.315859540350332	0.0004776265090444	1.0
MR-IVW	glucose	HMDB0000122	asparagine	HMDB0000168	met-d-Glucose	bioa_003	12:121166650-121666650	0.939242996381263	0.324436268180055	0.0037915853262816	1.0
MR-IVW	glucose	HMDB0000122	asparagine	HMDB0000168	met-d-Glucose	bioa_003	13:28213465-28721145	0.123749978168046	0.348591487797319	0.72258959123263	1.0
MR-IVW	glucose	HMDB0000122	asparagine	HMDB0000168	met-d-Glucose	bioa_003	17:43272775-44380160	1.43441180976133	0.345724707100826	3.33930811105989e-05	1.0
MR-IVW	glucose	HMDB0000122	asparagine	HMDB0000168	met-d-Glucose	bioa_003	20:22311971-22811971	0.345600170036423	0.344223276928706	0.315378613588035	1.0
MR-IVW	4-methyl-2-oxopentanoate	HMDB0000695	valine	HMDB0000883	M22116	bioa_022	4:88976422-89476422	0.884766681960634	0.0456724489965218	1.32989959535e-83	1.0
MR-IVW	4-methyl-2-oxopentanoate	HMDB0000695	valine	HMDB0000883	M22116	bioa_022	13:48209901-48709901	0.0701634397869026	0.0536007943368238	0.190534350734888	1.0
MR-IVW	creatinine	HMDB0000562	pantothenate	HMDB0000210	M00513	GCST90200279	7:23845366-24345366	-0.0274809686859605	0.164414989128352	0.867256795035424	1.0
MR-IVW	butyrylcarnitine (c4)	HMDB0002013	butyrylcarnitine (c4)	HMDB0002013	M32412	bior_006	5:131464409-131964409	0.847455926531881	0.0869007307764424	1.8086926354532001e-22	1.0
MR-IVW	butyrylcarnitine (c4)	HMDB0002013	butyrylcarnitine (c4)	HMDB0002013	M32412	bior_006	10:61195594-61695594	1.21352662174372	0.078433726844862	5.36150690277384e-54	1.0
MR-IVW	butyrylcarnitine (c4)	HMDB0002013	butyrylcarnitine (c4)	HMDB0002013	M32412	bior_006	12:119943590-120443590	0.715668157740238	0.0813351696488497	1.3804068517695001e-18	1.0
MR-IVW	butyrylcarnitine (c4)	HMDB0002013	butyrylcarnitine (c4)	HMDB0002013	M32412	bior_006	12:120625790-121828332	0.942744329619811	0.0380189900307773	9.73807634366787e-136	5.0
MR-IVW	butyrylcarnitine (c4)	HMDB0002013	butyrylcarnitine (c4)	HMDB0002013	M32412	bior_006	15:76285743-76785743	0.872847116433789	0.0871626838859384	1.32292975497417e-23	1.0
MR-IVW	bilirubin (z,z)	HMDB0000054	3-(4-hydroxyphenyl)lactate	HMDB0000755	M27716	GCST90200371	2:234140469-234918570	-0.0133787760264106	0.0365192715712537	0.714105132033721	1.0
MR-IVW	sarcosine	HMDB0000271	glucose	HMDB0000122	bioa_031	met-d-Glucose	1:157842259-158342259	0.18940509489419	0.0810778073864619	0.0194865257798584	1.0
MR-IVW	sarcosine	HMDB0000271	glucose	HMDB0000122	bioa_031	met-d-Glucose	6:42690673-43190673	0.0534471857794649	0.0718751061582982	0.457111289010303	1.0
MR-IVW	sarcosine	HMDB0000271	glucose	HMDB0000122	bioa_031	met-d-Glucose	9:136282183-136851769	-0.0210915717594061	0.0385003323918433	0.583809802615209	2.0
MR-IVW	mannose	HMDB0000169	serine	HMDB0000187	M00584	bioa_018	2:27182547-28770083	0.27674017610533	0.0271846931341185	2.43561375453256e-24	1.0
MR-IVW	hypoxanthine	HMDB0000157	glutamine	HMDB0000641	M03127	bioa_006	6:16038192-16538192	-0.0038696470222216	0.035830065020579	0.913995692210586	1.0
MR-IVW	caffeine	HMDB0001847	4-methyl-2-oxopentanoate	HMDB0000695	GCST90200436	GCST90199655	15:56384745-56884745	-0.170610571890319	0.169520846137684	0.314209600416472	1.0
MR-IVW	caffeine	HMDB0001847	4-methyl-2-oxopentanoate	HMDB0000695	GCST90200436	GCST90199655	15:57044800-57544800	-0.238350161260862	0.180923204094882	0.187701003081135	1.0
MR-IVW	threonine	HMDB0000167	tyrosine	HMDB0000158	GCST90200432	GCST90200427	2:27589369-28089369	0.558800262702062	0.155372389195529	0.000322499946734	1.0
MR-IVW	threonine	HMDB0000167	tyrosine	HMDB0000158	GCST90200432	GCST90200427	2:211290507-211790507	0.259127634832937	0.136097945110533	0.0569129140475356	1.0
MR-IVW	threonine	HMDB0000167	tyrosine	HMDB0000158	GCST90200432	GCST90200427	12:46938082-47438082	0.115680156016844	0.161431021590938	0.473625968602502	1.0
MR-IVW	threonine	HMDB0000167	tyrosine	HMDB0000158	GCST90200432	GCST90200427	14:100594368-101094368	0.280264249959643	0.180264276842312	0.120007781696379	1.0
MR-IVW	mannose	HMDB0000169	hippurate	HMDB0000714	GCST90200435	GCST90199624	2:27176853-28662558	0.137756607684948	0.0818984641372251	0.0925608112870823	2.0
MR-IVW	mannose	HMDB0000169	hippurate	HMDB0000714	GCST90200435	GCST90199624	12:22996345-23496345	-0.128846208760217	0.18229086239982	0.479680453228788	1.0
MR-IVW	caffeine	HMDB0001847	threonine	HMDB0000167	GCST90200436	GCST90200432	15:56384745-56884745	0.109653646140716	0.169629724871558	0.518001286864115	1.0
MR-IVW	caffeine	HMDB0001847	threonine	HMDB0000167	GCST90200436	GCST90200432	15:57044800-57544800	0.0139792044302172	0.181051851926693	0.938455647577151	1.0
MR-IVW	cytidine	HMDB0000089	histidine	HMDB0000177	GCST90200429	bioa_009	15:85255020-85755020	-0.0470363900718307	0.0481930226145813	0.329064464333703	1.0
MR-IVW	caffeine	HMDB0001847	cysteine	HMDB0000574	GCST90200436	GCST90200439	15:56384745-56884745	-0.339582326072033	0.169891835799262	0.0456283893077357	1.0
MR-IVW	caffeine	HMDB0001847	cysteine	HMDB0000574	GCST90200436	GCST90200439	15:57044800-57544800	-0.44895350563529	0.181303521884035	0.0132769219878264	1.0
MR-IVW	cytidine	HMDB0000089	serine	HMDB0000187	GCST90200429	GCST90200415	15:85255020-85755020	0.105484985879121	0.144769078325065	0.466220024409327	1.0
MR-IVW	betaine	HMDB0000043	phosphate	HMDB0001429	GCST90200425	M11438	2:211290507-211790507	0.126944474690035	0.133291698424536	0.340903815928128	1.0
MR-IVW	betaine	HMDB0000043	phosphate	HMDB0001429	GCST90200425	M11438	5:78081434-78907016	0.0065455610231699	0.0785467322780391	0.933586496294755	1.0
MR-IVW	betaine	HMDB0000043	phosphate	HMDB0001429	GCST90200425	M11438	6:160264283-160825366	-0.0265664253411417	0.146115339376282	0.855725415320074	1.0
MR-IVW	betaine	HMDB0000043	phosphate	HMDB0001429	GCST90200425	M11438	12:68601-568601	-0.201103182857774	0.113667016397873	0.0768553713519196	1.0
MR-IVW	cytidine	HMDB0000089	glutamine	HMDB0000641	GCST90200429	GCST90200419	15:85255020-85755020	-0.158842080075704	0.144920968908953	0.273052509270352	1.0
MR-IVW	betaine	HMDB0000043	taurine	HMDB0000251	GCST90200425	GCST90200420	2:211290507-211790507	0.29939678894949	0.103744216744468	0.0039027996410769	1.0
MR-IVW	betaine	HMDB0000043	taurine	HMDB0000251	GCST90200425	GCST90200420	5:78081434-78907016	-0.0181972284503256	0.06438038911425	0.777443820667351	2.0
MR-IVW	betaine	HMDB0000043	taurine	HMDB0000251	GCST90200425	GCST90200420	6:160264283-160825366	-0.02286979086453	0.104791298515735	0.827241095537759	2.0
MR-IVW	betaine	HMDB0000043	taurine	HMDB0000251	GCST90200425	GCST90200420	12:68601-568601	0.254195247951448	0.0761306611079623	0.00084100562688	1.0
MR-IVW	betaine	HMDB0000043	taurine	HMDB0000251	GCST90200425	GCST90200420	17:17178278-17678278	0.0115886435885427	0.178728690781377	0.948301948663827	1.0
MR-IVW	betaine	HMDB0000043	taurine	HMDB0000251	GCST90200425	GCST90200420	21:44165982-44665982	0.100120293256826	0.178822855384967	0.575557656191809	1.0
MR-IVW	cytidine	HMDB0000089	cholesterol	HMDB0000067	GCST90200429	M00063	15:85255020-85755020	-0.154785569996762	0.159622619059162	0.332197561388376	1.0
MR-IVW	cytidine	HMDB0000089	sarcosine	HMDB0000271	GCST90200429	bioa_031	15:85255020-85755020	0.0589306672766963	0.0895602846150398	0.510538131154553	1.0
MR-IVW	betaine	HMDB0000043	kynurenine	HMDB0000684	GCST90200425	bioa_027	2:211290507-211790507	0.021181279119211	0.0649732488319378	0.744424355128805	1.0
MR-IVW	betaine	HMDB0000043	kynurenine	HMDB0000684	GCST90200425	bioa_027	5:78081434-78907016	0.0183769462719918	0.0382853047333171	0.631227393032453	1.0
MR-IVW	betaine	HMDB0000043	kynurenine	HMDB0000684	GCST90200425	bioa_027	6:160264283-160825366	0.141220345623712	0.0712155046009634	0.0473674295391768	1.0
MR-IVW	betaine	HMDB0000043	kynurenine	HMDB0000684	GCST90200425	bioa_027	12:68601-568601	-0.0208362367235535	0.0554155232009406	0.706916896018963	1.0
MR-IVW	cytidine	HMDB0000089	isoleucine	HMDB0000172	GCST90200429	met-d-Ile	15:85255020-85755020	-0.0113927654798206	0.0388130796846549	0.769117816438221	1.0
MR-IVW	betaine	HMDB0000043	beta-citrylglutamate	HMDB0241915	GCST90200425	GCST90199911	2:211290507-211790507	-0.0907707106299353	0.103747766647576	0.381618932746759	1.0
MR-IVW	betaine	HMDB0000043	beta-citrylglutamate	HMDB0241915	GCST90200425	GCST90199911	5:78081434-78907016	0.0096285778230015	0.0643529733206436	0.881063374234788	2.0
MR-IVW	betaine	HMDB0000043	beta-citrylglutamate	HMDB0241915	GCST90200425	GCST90199911	6:160264283-160825366	-0.0351743604889539	0.1047468165508	0.73701895795858	2.0
MR-IVW	betaine	HMDB0000043	beta-citrylglutamate	HMDB0241915	GCST90200425	GCST90199911	12:68601-568601	0.115983084714946	0.0761391173180675	0.12768246079727	1.0
MR-IVW	betaine	HMDB0000043	beta-citrylglutamate	HMDB0241915	GCST90200425	GCST90199911	17:17178278-17678278	-0.111270776392778	0.178648462279424	0.533384636637987	1.0
MR-IVW	betaine	HMDB0000043	beta-citrylglutamate	HMDB0241915	GCST90200425	GCST90199911	21:44165982-44665982	-0.140299597565482	0.178743468726846	0.432499575868022	1.0
MR-IVW	threonine	HMDB0000167	kynurenine	HMDB0000684	GCST90200432	GCST90199636	2:27589369-28089369	0.238277867906215	0.155547405595942	0.12555536888945	1.0
MR-IVW	threonine	HMDB0000167	kynurenine	HMDB0000684	GCST90200432	GCST90199636	2:211290507-211790507	0.0294214641237817	0.136193483923957	0.828966733689225	1.0
MR-IVW	threonine	HMDB0000167	kynurenine	HMDB0000684	GCST90200432	GCST90199636	12:46938082-47438082	-0.0527588628206971	0.161513309023774	0.743930090540848	1.0
MR-IVW	threonine	HMDB0000167	kynurenine	HMDB0000684	GCST90200432	GCST90199636	14:100594368-101094368	0.180561663863529	0.180367170388966	0.316788945617813	1.0
MR-IVW	dihydroorotate	HMDB03349	paraxanthine	HMDB0001860	GCST90200444	GCST90199654	5:53379047-53879047	0.1422876701082	0.183230805303596	0.437424992661399	1.0
MR-IVW	dihydroorotate	HMDB03349	paraxanthine	HMDB0001860	GCST90200444	GCST90199654	10:104381189-105206827	-0.0616790906553312	0.163328457149909	0.705699264272251	1.0
MR-IVW	dihydroorotate	HMDB03349	paraxanthine	HMDB0001860	GCST90200444	GCST90199654	10:125910495-126410495	0.118548934285009	0.132230711522505	0.369969222205311	1.0
MR-IVW	dihydroorotate	HMDB03349	paraxanthine	HMDB0001860	GCST90200444	GCST90199654	11:122683181-123183181	-0.0792478190740674	0.153097443334731	0.604716494296218	1.0
MR-IVW	dihydroorotate	HMDB03349	paraxanthine	HMDB0001860	GCST90200444	GCST90199654	15:77921365-78954732	-0.0674693116952324	0.044764204227699	0.131755375625675	5.0
MR-IVW	cytidine	HMDB0000089	cysteine	HMDB0000574	GCST90200429	GCST90200439	15:85255020-85755020	-0.148476479370844	0.145248256171844	0.306674158031872	1.0
MR-IVW	alpha-ketoglutarate	HMDB0000208	pantothenate	HMDB0000210	GCST90200455	M01508	20:44931392-45517926	0.0382218290048051	0.107813962449126	0.722951838064776	2.0
MR-IVW	cytidine	HMDB0000089	lactate	HMDB0000190	GCST90200429	met-d-Lactate	15:85255020-85755020	0.0021413650449049	0.0388592152094925	0.956054238920998	1.0
MR-IVW	kynurenate	HMDB0000715	5,6-dihydrothymine	HMDB0000079	GCST90200454	GCST90200339	1:241463402-241963402	-0.0252588743446366	0.052253445508318	0.628817742426668	1.0
MR-IVW	kynurenate	HMDB0000715	5,6-dihydrothymine	HMDB0000079	GCST90200454	GCST90200339	4:170711647-171211647	-0.0325331533484585	0.133071538737593	0.806860116562873	1.0
MR-IVW	kynurenate	HMDB0000715	5,6-dihydrothymine	HMDB0000079	GCST90200454	GCST90200339	16:58517848-59017848	0.0871844936977427	0.152321092686368	0.567069246199567	1.0
MR-IVW	kynurenate	HMDB0000715	arachidonate (20:4n6)	HMDB0001043	GCST90200454	M01110	1:241463402-241963402	0.0766271051646858	0.09487165401342	0.419267732920391	1.0
MR-IVW	kynurenate	HMDB0000715	arachidonate (20:4n6)	HMDB0001043	GCST90200454	M01110	4:170711647-171211647	-0.557613485825826	0.14040627340938	7.14429222899945e-05	1.0
MR-IVW	kynurenate	HMDB0000715	arachidonate (20:4n6)	HMDB0001043	GCST90200454	M01110	16:58517848-59017848	0.0184923956811268	0.161808462209864	0.909011306646053	1.0
MR-IVW	threonine	HMDB0000167	n-acetyl-aspartyl-glutamate (naag)	HMDB0001067	GCST90200432	GCST90200684	2:27589369-28089369	0.157012253236772	0.160909027655651	0.329172135638906	1.0
MR-IVW	threonine	HMDB0000167	n-acetyl-aspartyl-glutamate (naag)	HMDB0001067	GCST90200432	GCST90200684	2:211290507-211790507	0.216592950587811	0.140855432304445	0.124122761110295	1.0
MR-IVW	threonine	HMDB0000167	n-acetyl-aspartyl-glutamate (naag)	HMDB0001067	GCST90200432	GCST90200684	12:46938082-47438082	0.0207931868393424	0.167068032798971	0.900951545823118	1.0
MR-IVW	threonine	HMDB0000167	n-acetyl-aspartyl-glutamate (naag)	HMDB0001067	GCST90200432	GCST90200684	14:100594368-101094368	-0.152373098649698	0.1865725556909	0.414102059202359	1.0
MR-IVW	threonine	HMDB0000167	cholesterol	HMDB0000067	GCST90200432	GCST90200368	2:27589369-28089369	0.239097808492187	0.155415345414169	0.12394008650303	1.0
MR-IVW	threonine	HMDB0000167	cholesterol	HMDB0000067	GCST90200432	GCST90200368	2:211290507-211790507	-0.187882792641753	0.136062666519037	0.16732359540048	1.0
MR-IVW	threonine	HMDB0000167	cholesterol	HMDB0000067	GCST90200432	GCST90200368	12:46938082-47438082	0.218412364754134	0.161359487368552	0.175871618286138	1.0
MR-IVW	threonine	HMDB0000167	cholesterol	HMDB0000067	GCST90200432	GCST90200368	14:100594368-101094368	0.129769154627602	0.180219510691412	0.471487050649462	1.0
MR-IVW	mannose	HMDB0000169	serine	HMDB0000187	GCST90200435	bioa_018	2:27176853-28662558	0.302560392399598	0.0474232589968016	1.77087983768063e-10	1.0
MR-IVW	threonine	HMDB0000167	adenosine	HMDB0000050	GCST90200432	M00555	2:27589369-28089369	0.0639104478001366	0.170427860800366	0.707660466654555	1.0
MR-IVW	threonine	HMDB0000167	adenosine	HMDB0000050	GCST90200432	M00555	14:100594368-101094368	-0.262726445312909	0.191073778409389	0.169131444702671	1.0
MR-IVW	betaine	HMDB0000043	histidine	HMDB0000177	GCST90200425	met-d-His	2:211290507-211790507	0.433681309109892	0.0277319902477582	3.99216175584404e-55	1.0
MR-IVW	betaine	HMDB0000043	histidine	HMDB0000177	GCST90200425	met-d-His	5:78081434-78907016	0.0021183573948153	0.0172192636108457	0.902089256171026	2.0
MR-IVW	betaine	HMDB0000043	histidine	HMDB0000177	GCST90200425	met-d-His	6:160264283-160825366	0.0851287392419173	0.0280275097917998	0.0023868560718107	2.0
MR-IVW	betaine	HMDB0000043	histidine	HMDB0000177	GCST90200425	met-d-His	12:68601-568601	-0.011344145831153	0.0203756881807168	0.577698872481356	1.0
MR-IVW	betaine	HMDB0000043	histidine	HMDB0000177	GCST90200425	met-d-His	17:17178278-17678278	0.039832549279637	0.0478026528003699	0.404692085044673	1.0
MR-IVW	betaine	HMDB0000043	histidine	HMDB0000177	GCST90200425	met-d-His	21:44165982-44665982	0.0022478617106499	0.047828881893747	0.962514822880763	1.0
MR-IVW	threonine	HMDB0000167	cysteine	HMDB0000574	GCST90200432	GCST90200439	2:27589369-28089369	0.343927230033281	0.155788205562875	0.0272680547666401	1.0
MR-IVW	threonine	HMDB0000167	cysteine	HMDB0000574	GCST90200432	GCST90200439	2:211290507-211790507	-0.331279277173487	0.136376780989462	0.0151343858799871	1.0
MR-IVW	threonine	HMDB0000167	cysteine	HMDB0000574	GCST90200432	GCST90200439	12:46938082-47438082	-0.0201685346702502	0.161789186365367	0.900793240973109	1.0
MR-IVW	threonine	HMDB0000167	cysteine	HMDB0000574	GCST90200432	GCST90200439	14:100594368-101094368	0.118176269960068	0.180680530620644	0.51307185951917	1.0
MR-IVW	mannose	HMDB0000169	glycerol	HMDB0000131	GCST90200435	GCST90200325	2:27176853-28662558	-0.0640809371107104	0.081777436856804	0.433273868265823	2.0
MR-IVW	mannose	HMDB0000169	glycerol	HMDB0000131	GCST90200435	GCST90200325	12:22996345-23496345	0.509079839230261	0.181935180613203	0.0051398062915034	1.0
MR-IVW	asparagine	HMDB0000168	pantothenate	HMDB0000210	GCST90200452	GCST90200279	2:211293055-211793055	-0.0747471689138436	0.180775905067973	0.67925518460066	1.0
MR-IVW	asparagine	HMDB0000168	pantothenate	HMDB0000210	GCST90200452	GCST90200279	7:97139584-97639584	0.0275790046215001	0.172133359608617	0.872708700739855	1.0
MR-IVW	asparagine	HMDB0000168	pantothenate	HMDB0000210	GCST90200452	GCST90200279	11:61850353-62350353	-0.024897704316231	0.138583938391533	0.857421118340529	1.0
MR-IVW	asparagine	HMDB0000168	pantothenate	HMDB0000210	GCST90200452	GCST90200279	14:103842789-104825326	-0.0642283656842008	0.0361419533909707	0.0755495110147699	2.0
MR-IVW	dihydroorotate	HMDB03349	3-aminoisobutyrate	HMDB0002166	GCST90200444	GCST90200310	5:53379047-53879047	0.265523682199784	0.178440580708057	0.136744837059267	1.0
MR-IVW	dihydroorotate	HMDB03349	3-aminoisobutyrate	HMDB0002166	GCST90200444	GCST90200310	10:104381189-105206827	0.181396228421115	0.159062661750663	0.254116632564585	1.0
MR-IVW	dihydroorotate	HMDB03349	3-aminoisobutyrate	HMDB0002166	GCST90200444	GCST90200310	10:125910495-126410495	0.254984869994384	0.128762142005639	0.0476722707156895	1.0
MR-IVW	dihydroorotate	HMDB03349	3-aminoisobutyrate	HMDB0002166	GCST90200444	GCST90200310	11:122683181-123183181	-0.368669286397236	0.149056629422725	0.0133852800477757	1.0
MR-IVW	dihydroorotate	HMDB03349	3-aminoisobutyrate	HMDB0002166	GCST90200444	GCST90200310	15:77921365-78954732	-0.0244351569938516	0.0435983340440054	0.575165173324273	5.0
MR-IVW	asparagine	HMDB0000168	n-stearoyl-sphingosine (d18:1/18:0)*	HMDB0004950	GCST90200452	GCST90200341	2:211293055-211793055	-0.37615550009736	0.180071945011264	0.0367151187979612	1.0
MR-IVW	asparagine	HMDB0000168	n-stearoyl-sphingosine (d18:1/18:0)*	HMDB0004950	GCST90200452	GCST90200341	7:97139584-97639584	-0.13048722441429	0.171500836925525	0.44674383540347	1.0
MR-IVW	asparagine	HMDB0000168	n-stearoyl-sphingosine (d18:1/18:0)*	HMDB0004950	GCST90200452	GCST90200341	11:61850353-62350353	0.224537916856539	0.138057473997442	0.103862679638863	1.0
MR-IVW	asparagine	HMDB0000168	n-stearoyl-sphingosine (d18:1/18:0)*	HMDB0004950	GCST90200452	GCST90200341	14:103842789-104825326	-0.0189234641422119	0.0360164188293269	0.599296707323372	2.0
MR-IVW	threonine	HMDB0000167	methionine sulfoxide	HMDB0002005	GCST90200432	GCST90199625	2:27589369-28089369	0.214720979558716	0.155561001498755	0.167494039381772	1.0
MR-IVW	threonine	HMDB0000167	methionine sulfoxide	HMDB0002005	GCST90200432	GCST90199625	2:211290507-211790507	0.0647339470174746	0.136200264096416	0.634583825552456	1.0
MR-IVW	threonine	HMDB0000167	methionine sulfoxide	HMDB0002005	GCST90200432	GCST90199625	12:46938082-47438082	0.309999058811947	0.161488058558809	0.0549032922950482	1.0
MR-IVW	threonine	HMDB0000167	methionine sulfoxide	HMDB0002005	GCST90200432	GCST90199625	14:100594368-101094368	0.157840952048008	0.180380696236539	0.381550248589128	1.0
MR-IVW	mannose	HMDB0000169	n-palmitoyl-sphinganine (d18:0/16:0)	HMDB11760	GCST90200435	GCST90200064	2:27176853-28662558	-0.0251734934233083	0.0821633291613248	0.759312622874451	2.0
MR-IVW	mannose	HMDB0000169	n-palmitoyl-sphinganine (d18:0/16:0)	HMDB11760	GCST90200435	GCST90200064	12:22996345-23496345	0.141912285396539	0.182866204317708	0.437722797739347	1.0
MR-IVW	kynurenate	HMDB0000715	cystine	HMDB0000192	GCST90200454	GCST90200382	1:241463402-241963402	-0.0336163198398329	0.0523868955090975	0.521072340538024	1.0
MR-IVW	kynurenate	HMDB0000715	cystine	HMDB0000192	GCST90200454	GCST90200382	4:170711647-171211647	0.101356052655018	0.133408629143047	0.447409203860804	1.0
MR-IVW	kynurenate	HMDB0000715	cystine	HMDB0000192	GCST90200454	GCST90200382	16:58517848-59017848	0.0231891481461539	0.152714607709611	0.879308163348511	1.0
MR-IVW	threonine	HMDB0000167	creatine	HMDB0000064	GCST90200432	GCST90200323	2:27589369-28089369	-0.149482683088316	0.155175440745075	0.335389941952429	1.0
MR-IVW	threonine	HMDB0000167	creatine	HMDB0000064	GCST90200432	GCST90200323	2:211290507-211790507	-1.81038500894453	0.134392648646262	2.32135601110398e-41	1.0
MR-IVW	threonine	HMDB0000167	creatine	HMDB0000064	GCST90200432	GCST90200323	12:46938082-47438082	-0.0346247836557751	0.161113766284054	0.829838339195332	1.0
MR-IVW	threonine	HMDB0000167	creatine	HMDB0000064	GCST90200432	GCST90200323	14:100594368-101094368	0.0802325324338996	0.179929101449864	0.655660866128388	1.0
MR-IVW	dihydroorotate	HMDB03349	taurine	HMDB0000251	GCST90200444	bioa_034	5:53379047-53879047	-0.0080382442364559	0.104392782291637	0.938623544969102	1.0
MR-IVW	dihydroorotate	HMDB03349	taurine	HMDB0000251	GCST90200444	bioa_034	10:104381189-105206827	0.0333943236191184	0.0940685172369553	0.722589591232632	1.0
MR-IVW	dihydroorotate	HMDB03349	taurine	HMDB0000251	GCST90200444	bioa_034	10:125910495-126410495	0.0432583157386667	0.0762933258177552	0.570714181615631	1.0
MR-IVW	dihydroorotate	HMDB03349	taurine	HMDB0000251	GCST90200444	bioa_034	11:122683181-123183181	-0.160036035791589	0.0887609738167432	0.071388214677206	1.0
MR-IVW	dihydroorotate	HMDB03349	taurine	HMDB0000251	GCST90200444	bioa_034	15:77921365-78954732	0.0133952558208203	0.028076157038922	0.633287838403525	4.0
MR-IVW	caffeine	HMDB0001847	choline	HMDB0000097	GCST90200436	GCST90200327	15:56384745-56884745	0.473854051338558	0.169379206131992	0.0051484971335099	1.0
MR-IVW	caffeine	HMDB0001847	choline	HMDB0000097	GCST90200436	GCST90200327	15:57044800-57544800	0.144938598611124	0.180858524867855	0.422904669357952	1.0
MR-IVW	asparagine	HMDB0000168	pyruvate	HMDB0000243	GCST90200452	met-d-Pyruvate	2:211293055-211793055	0.114328832842283	0.048306980601724	0.0179467697605544	1.0
MR-IVW	asparagine	HMDB0000168	pyruvate	HMDB0000243	GCST90200452	met-d-Pyruvate	7:97139584-97639584	0.016974913749464	0.0459982050783479	0.71210218562096	1.0
MR-IVW	asparagine	HMDB0000168	pyruvate	HMDB0000243	GCST90200452	met-d-Pyruvate	11:61850353-62350353	0.0055792376571135	0.0370330199531312	0.880247275531223	1.0
MR-IVW	asparagine	HMDB0000168	pyruvate	HMDB0000243	GCST90200452	met-d-Pyruvate	14:103842789-104825326	0.0030475247113235	0.0096597530573543	0.752392061551968	2.0
MR-IVW	threonine	HMDB0000167	sulfate*	HMDB01448	GCST90200432	GCST90199896	2:27589369-28089369	0.102504409167945	0.155697705037922	0.510309851900407	1.0
MR-IVW	threonine	HMDB0000167	sulfate*	HMDB01448	GCST90200432	GCST90199896	2:211290507-211790507	0.141487094895946	0.13630073684143	0.299246384824771	1.0
MR-IVW	threonine	HMDB0000167	sulfate*	HMDB01448	GCST90200432	GCST90199896	12:46938082-47438082	0.0584083788089863	0.161650389238981	0.717856266970113	1.0
MR-IVW	threonine	HMDB0000167	sulfate*	HMDB01448	GCST90200432	GCST90199896	14:100594368-101094368	0.202009264653704	0.180517754466218	0.263116749321326	1.0
MR-IVW	kynurenate	HMDB0000715	choline phosphate	HMDB0001565	GCST90200454	GCST90200363	1:241463402-241963402	-0.0456810516695383	0.052169307728055	0.38123078618452	1.0
MR-IVW	kynurenate	HMDB0000715	choline phosphate	HMDB0001565	GCST90200454	GCST90200363	4:170711647-171211647	-0.0996441511422893	0.132857508518964	0.453250081982477	1.0
MR-IVW	kynurenate	HMDB0000715	choline phosphate	HMDB0001565	GCST90200454	GCST90200363	16:58517848-59017848	0.0903749157721512	0.152080510488816	0.552340199512896	1.0
MR-IVW	kynurenate	HMDB0000715	1,7-dimethylurate	HMDB0011103	GCST90200454	GCST90199756	1:241463402-241963402	-0.0057836129845329	0.0531308431699019	0.913316677426448	1.0
MR-IVW	kynurenate	HMDB0000715	1,7-dimethylurate	HMDB0011103	GCST90200454	GCST90199756	4:170711647-171211647	-0.0885575063714627	0.135300992613962	0.512775414911861	1.0
MR-IVW	kynurenate	HMDB0000715	1,7-dimethylurate	HMDB0011103	GCST90200454	GCST90199756	16:58517848-59017848	0.12677145451194	0.154873219807359	0.413043276022125	1.0
MR-IVW	asparagine	HMDB0000168	flavin adenine dinucleotide (fad)	HMDB0001248	GCST90200452	GCST90200376	2:211293055-211793055	-0.308300119186496	0.206839218628536	0.136084859924437	1.0
MR-IVW	asparagine	HMDB0000168	flavin adenine dinucleotide (fad)	HMDB0001248	GCST90200452	GCST90200376	7:97139584-97639584	0.178600999081492	0.196970912273233	0.364545395476105	1.0
MR-IVW	asparagine	HMDB0000168	flavin adenine dinucleotide (fad)	HMDB0001248	GCST90200452	GCST90200376	11:61850353-62350353	0.0229253129143353	0.158590778783085	0.885061119029298	1.0
MR-IVW	asparagine	HMDB0000168	flavin adenine dinucleotide (fad)	HMDB0001248	GCST90200452	GCST90200376	14:103842789-104825326	-0.0242736736068168	0.0413664376166643	0.557340504710789	2.0
MR-IVW	caffeine	HMDB0001847	alpha-ketoglutaramate*	HMDB0001552	GCST90200436	GCST90199885	15:56384745-56884745	0.0358042277528839	0.169994762451234	0.83318412191756	1.0
MR-IVW	caffeine	HMDB0001847	alpha-ketoglutaramate*	HMDB0001552	GCST90200436	GCST90199885	15:57044800-57544800	-0.0735436927577402	0.181435612117579	0.685225251416586	1.0
MR-IVW	caffeine	HMDB0001847	orotate	HMDB0000226	GCST90200436	GCST90200392	15:56384745-56884745	0.175861444819765	0.170839439324929	0.303293602330326	1.0
MR-IVW	caffeine	HMDB0001847	orotate	HMDB0000226	GCST90200436	GCST90200392	15:57044800-57544800	0.236395380106279	0.182331501108302	0.19479839141377	1.0
MR-IVW	caffeine	HMDB0001847	3-hydroxybutyrate (bhba)	HMDB0000011	GCST90200436	GCST90200367	15:56384745-56884745	0.0097560287063957	0.169152553797241	0.954006776953982	1.0
MR-IVW	caffeine	HMDB0001847	3-hydroxybutyrate (bhba)	HMDB0000011	GCST90200436	GCST90200367	15:57044800-57544800	0.132785245980176	0.180532187684315	0.462022151623029	1.0
MR-IVW	alpha-ketoglutarate	HMDB0000208	phenylalanine	HMDB0000159	GCST90200455	met-d-Phe	20:44931392-45517926	-0.0118699925466613	0.0209437757202824	0.570880552405051	3.0
MR-IVW	caffeine	HMDB0001847	cytosine	HMDB0000630	GCST90200436	GCST90200433	15:56384745-56884745	0.273627716185798	0.184204895383251	0.137423862402669	1.0
MR-IVW	caffeine	HMDB0001847	cytosine	HMDB0000630	GCST90200436	GCST90200433	15:57044800-57544800	0.324087739524049	0.196596356936755	0.0992515237586575	1.0
MR-IVW	kynurenate	HMDB0000715	taurocholate	HMDB0000036	GCST90200454	M18497	1:241463402-241963402	0.308707626783247	0.132303268621391	0.0196306572572901	1.0
MR-IVW	kynurenate	HMDB0000715	taurocholate	HMDB0000036	GCST90200454	M18497	4:170711647-171211647	-0.0672897031810964	0.196142326293836	0.73154903933437	1.0
MR-IVW	kynurenate	HMDB0000715	taurocholate	HMDB0000036	GCST90200454	M18497	16:58517848-59017848	0.11135108704128	0.22579525983371	0.621906120018004	1.0
MR-IVW	kynurenate	HMDB0000715	n-palmitoyl-sphinganine (d18:0/16:0)	HMDB11760	GCST90200454	GCST90200064	1:241463402-241963402	0.0910814397975444	0.0522795255286985	0.0814732852946991	1.0
MR-IVW	kynurenate	HMDB0000715	n-palmitoyl-sphinganine (d18:0/16:0)	HMDB11760	GCST90200454	GCST90200064	4:170711647-171211647	0.0541906752758537	0.133159817967875	0.684037610988372	1.0
MR-IVW	kynurenate	HMDB0000715	n-palmitoyl-sphinganine (d18:0/16:0)	HMDB11760	GCST90200454	GCST90200064	16:58517848-59017848	0.0969094146384227	0.152422410024011	0.524910010652665	1.0
MR-IVW	alpha-ketoglutarate	HMDB0000208	asparagine	HMDB0000168	GCST90200455	bioa_003	20:44931392-45517926	0.151541021654975	0.0671311542677635	0.0239838784741863	2.0
MR-IVW	alpha-ketoglutarate	HMDB0000208	spermidine	HMDB0001257	GCST90200455	GCST90200423	20:44931392-45517926	0.0314494548470376	0.106399192512528	0.767550981821495	3.0
MR-IVW	kynurenate	HMDB0000715	glutamine	HMDB0000641	GCST90200454	bioa_006	1:241463402-241963402	-0.0022794269364555	0.0277978894689724	0.934646713457182	1.0
MR-IVW	kynurenate	HMDB0000715	glutamine	HMDB0000641	GCST90200454	bioa_006	4:170711647-171211647	0.0396580169620505	0.0411817413936138	0.335547523268361	1.0
MR-IVW	kynurenate	HMDB0000715	glutamine	HMDB0000641	GCST90200454	bioa_006	16:58517848-59017848	0.0281608551286069	0.0474088470178578	0.552512112974328	1.0
MR-IVW	kynurenate	HMDB0000715	glycine	HMDB0000123	GCST90200454	GCST90200707	1:241463402-241963402	-0.0513003251953733	0.0521149751315986	0.324934498914248	1.0
MR-IVW	kynurenate	HMDB0000715	glycine	HMDB0000123	GCST90200454	GCST90200707	4:170711647-171211647	0.20032736294496	0.132706981184135	0.131159173895765	1.0
MR-IVW	kynurenate	HMDB0000715	glycine	HMDB0000123	GCST90200454	GCST90200707	16:58517848-59017848	-0.0032687297718405	0.151927217726546	0.982834755621783	1.0
MR-IVW	alpha-ketoglutarate	HMDB0000208	3-hydroxybutyrate (bhba)	HMDB0000011	GCST90200455	GCST90200367	20:44931392-45517926	0.114721306740779	0.0779995226355073	0.14134656905493	3.0
MR-IVW	tryptophan	HMDB0000929	isoleucine	HMDB0000172	GCST90200441	bioa_010	6:111301079-112053797	-0.0379504181214419	0.0519868741389613	0.465390184601794	1.0
MR-IVW	tryptophan	HMDB0000929	urea	HMDB0000294	GCST90200441	M01670	6:111301079-112053797	-0.168907388720712	0.175945196584074	0.337055214933674	1.0
MR-IVW	asparagine	HMDB0000168	n-acetylglucosaminylasparagine	HMDB0000489	GCST90200452	GCST90200316	2:211293055-211793055	-0.716021103872073	0.181158216292817	7.73509693102042e-05	1.0
MR-IVW	asparagine	HMDB0000168	n-acetylglucosaminylasparagine	HMDB0000489	GCST90200452	GCST90200316	7:97139584-97639584	0.0456894804441258	0.17266048467432	0.7913019303739	1.0
MR-IVW	asparagine	HMDB0000168	n-acetylglucosaminylasparagine	HMDB0000489	GCST90200452	GCST90200316	11:61850353-62350353	-0.126566014321775	0.139001903373804	0.362540749920188	1.0
MR-IVW	asparagine	HMDB0000168	n-acetylglucosaminylasparagine	HMDB0000489	GCST90200452	GCST90200316	14:103842789-104825326	-0.0224849242167572	0.0498146225902852	0.651721483536154	2.0
MR-IVW	dihydroorotate	HMDB03349	alanine	HMDB0000161	GCST90200444	bioa_001	5:53379047-53879047	-0.0637125856980334	0.0545017841728263	0.242403631372066	1.0
MR-IVW	dihydroorotate	HMDB03349	alanine	HMDB0000161	GCST90200444	bioa_001	10:104381189-105206827	-0.0356002860408408	0.0525077965204142	0.497771693216098	1.0
MR-IVW	dihydroorotate	HMDB03349	alanine	HMDB0000161	GCST90200444	bioa_001	10:125910495-126410495	-0.0386191103793169	0.0403543473138112	0.338567255006425	1.0
MR-IVW	dihydroorotate	HMDB03349	alanine	HMDB0000161	GCST90200444	bioa_001	11:122683181-123183181	0.0306900987467476	0.0453995543590953	0.499040645057083	1.0
MR-IVW	dihydroorotate	HMDB03349	alanine	HMDB0000161	GCST90200444	bioa_001	15:77921365-78954732	-0.0025390192611692	0.0168146970938385	0.879975715898138	1.0
MR-IVW	alpha-ketoglutarate	HMDB0000208	alpha-tocopherol	HMDB0001893	GCST90200455	M01561	20:44931392-45517926	-0.0635415177264127	0.14532148416251	0.661931555237091	2.0
MR-IVW	dihydroorotate	HMDB03349	retinol (vitamin a)	HMDB0000305	GCST90200444	GCST90200405	5:53379047-53879047	-0.249858515163559	0.17863794794126	0.161906965592579	1.0
MR-IVW	dihydroorotate	HMDB03349	retinol (vitamin a)	HMDB0000305	GCST90200444	GCST90200405	10:104381189-105206827	0.114325172513396	0.159243704778689	0.472803006512535	1.0
MR-IVW	dihydroorotate	HMDB03349	retinol (vitamin a)	HMDB0000305	GCST90200444	GCST90200405	10:125910495-126410495	-0.186365614418398	0.128916827845738	0.14828192055562	1.0
MR-IVW	dihydroorotate	HMDB03349	retinol (vitamin a)	HMDB0000305	GCST90200444	GCST90200405	11:122683181-123183181	0.227008572337034	0.149253488680291	0.128269898736085	1.0
MR-IVW	dihydroorotate	HMDB03349	retinol (vitamin a)	HMDB0000305	GCST90200444	GCST90200405	15:77921365-78954732	0.0075727781933281	0.0436467657271013	0.862257269289859	5.0
MR-IVW	dihydroorotate	HMDB03349	caffeine	HMDB0001847	GCST90200444	GCST90200436	5:53379047-53879047	0.202250873666372	0.181325468892439	0.264677996782452	1.0
MR-IVW	dihydroorotate	HMDB03349	caffeine	HMDB0001847	GCST90200444	GCST90200436	10:104381189-105206827	-0.105038131103128	0.161633626563448	0.515787044212755	1.0
MR-IVW	dihydroorotate	HMDB03349	caffeine	HMDB0001847	GCST90200444	GCST90200436	10:125910495-126410495	0.127582855856184	0.130859776977774	0.329580830830383	1.0
MR-IVW	dihydroorotate	HMDB03349	caffeine	HMDB0001847	GCST90200444	GCST90200436	11:122683181-123183181	-0.0746728608394306	0.151511686894321	0.622117058365146	1.0
MR-IVW	dihydroorotate	HMDB03349	caffeine	HMDB0001847	GCST90200444	GCST90200436	15:77921365-78954732	-0.0148360713605272	0.0443000080009723	0.737700544562759	5.0
MR-IVW	tryptophan	HMDB0000929	valine	HMDB0000883	GCST90200441	met-d-Val	4:156527528-157027528	0.043061376196427	0.0425612370744569	0.311657101141951	1.0
MR-IVW	tryptophan	HMDB0000929	valine	HMDB0000883	GCST90200441	met-d-Val	6:111301079-112053797	-0.163488543209582	0.0444012899429068	0.0002313502042069	1.0
MR-IVW	dihydroorotate	HMDB03349	dehydroepiandrosterone sulfate (dhea-s)	HMDB0001032	GCST90200444	M32425	5:53379047-53879047	-0.359599055599364	0.186878249366599	0.0543242037051153	1.0
MR-IVW	dihydroorotate	HMDB03349	dehydroepiandrosterone sulfate (dhea-s)	HMDB0001032	GCST90200444	M32425	10:104381189-105206827	-0.0112554769820655	0.180087631713055	0.950164661941508	1.0
MR-IVW	dihydroorotate	HMDB03349	dehydroepiandrosterone sulfate (dhea-s)	HMDB0001032	GCST90200444	M32425	10:125910495-126410495	-0.0846968955686094	0.136607896078401	0.535257786937963	1.0
MR-IVW	dihydroorotate	HMDB03349	dehydroepiandrosterone sulfate (dhea-s)	HMDB0001032	GCST90200444	M32425	11:122683181-123183181	0.192324472439392	0.155691239593793	0.21672106217905	1.0
MR-IVW	dihydroorotate	HMDB03349	dehydroepiandrosterone sulfate (dhea-s)	HMDB0001032	GCST90200444	M32425	15:77921365-78954732	-0.0423683096577479	0.0576679770341569	0.462525949847148	1.0
MR-IVW	dihydroorotate	HMDB03349	alpha-aminoadipic acid	HMDB0000510	GCST90200444	bioa_025	5:53379047-53879047	-0.253780006758122	0.133427974110473	0.0571711545965106	1.0
MR-IVW	dihydroorotate	HMDB03349	alpha-aminoadipic acid	HMDB0000510	GCST90200444	bioa_025	10:104381189-105206827	0.0074553484962897	0.120247556391776	0.95056283200298	1.0
MR-IVW	dihydroorotate	HMDB03349	alpha-aminoadipic acid	HMDB0000510	GCST90200444	bioa_025	10:125910495-126410495	0.0586123857223239	0.0975247682567792	0.547839986300172	1.0
MR-IVW	dihydroorotate	HMDB03349	alpha-aminoadipic acid	HMDB0000510	GCST90200444	bioa_025	11:122683181-123183181	-0.106999360218695	0.11346697796256	0.34568090292308	1.0
MR-IVW	dihydroorotate	HMDB03349	alpha-aminoadipic acid	HMDB0000510	GCST90200444	bioa_025	15:77921365-78954732	0.0843236777084826	0.0371103285664269	0.0230718481766564	4.0
MR-IVW	asparagine	HMDB0000168	beta-citrylglutamate	HMDB0241915	GCST90200452	GCST90199911	2:211293055-211793055	-0.199980976858095	0.180412352726719	0.26766057218269	1.0
MR-IVW	asparagine	HMDB0000168	beta-citrylglutamate	HMDB0241915	GCST90200452	GCST90199911	7:97139584-97639584	-0.0545539331707927	0.17179744111642	0.75082782672994	1.0
MR-IVW	asparagine	HMDB0000168	beta-citrylglutamate	HMDB0241915	GCST90200452	GCST90199911	11:61850353-62350353	0.0128914718828154	0.138314322111881	0.92574135995864	1.0
MR-IVW	asparagine	HMDB0000168	beta-citrylglutamate	HMDB0241915	GCST90200452	GCST90199911	14:103842789-104825326	-0.0222448852084369	0.036077324756544	0.537505785757085	2.0
MR-IVW	asparagine	HMDB0000168	hippurate	HMDB0000714	GCST90200452	GCST90199624	2:211293055-211793055	0.107690999669154	0.180050207759804	0.549762202944601	1.0
MR-IVW	asparagine	HMDB0000168	hippurate	HMDB0000714	GCST90200452	GCST90199624	7:97139584-97639584	-0.0582951567764996	0.171443349178496	0.733837121460259	1.0
MR-IVW	asparagine	HMDB0000168	hippurate	HMDB0000714	GCST90200452	GCST90199624	11:61850353-62350353	-0.199781677573511	0.138011930374388	0.147737858273512	1.0
MR-IVW	asparagine	HMDB0000168	hippurate	HMDB0000714	GCST90200452	GCST90199624	14:103842789-104825326	0.0898211514275213	0.0359914524505503	0.0125735614438108	2.0
MR-IVW	alpha-ketoglutarate	HMDB0000208	phosphate	HMDB0001429	GCST90200455	GCST90200393	20:44931392-45517926	0.0488476638017511	0.0782163896823289	0.532286441060507	3.0
MR-IVW	kynurenate	HMDB0000715	cysteine	HMDB0000574	GCST90200454	M31453	1:241463402-241963402	0.128665749292232	0.095580270902801	0.178252906196061	1.0
MR-IVW	kynurenate	HMDB0000715	cysteine	HMDB0000574	GCST90200454	M31453	4:170711647-171211647	0.0904754617898679	0.141613766279792	0.522895216724072	1.0
MR-IVW	kynurenate	HMDB0000715	cysteine	HMDB0000574	GCST90200454	M31453	16:58517848-59017848	0.053079252365637	0.163029132265888	0.744741090227162	1.0
MR-IVW	dihydroorotate	HMDB03349	creatinine	HMDB0000562	GCST90200444	met-d-Creatinine	5:53379047-53879047	-0.122269004054456	0.0489046418298667	0.0124140274421747	1.0
MR-IVW	dihydroorotate	HMDB03349	creatinine	HMDB0000562	GCST90200444	met-d-Creatinine	10:104381189-105206827	-0.0023155549679828	0.0435926255539577	0.957637855341394	1.0
MR-IVW	dihydroorotate	HMDB03349	creatinine	HMDB0000562	GCST90200444	met-d-Creatinine	10:125910495-126410495	0.0166952235008702	0.0352940403271716	0.636190086125815	1.0
MR-IVW	dihydroorotate	HMDB03349	creatinine	HMDB0000562	GCST90200444	met-d-Creatinine	11:122683181-123183181	0.0865690149472794	0.0408614455729292	0.0341243760799685	1.0
MR-IVW	dihydroorotate	HMDB03349	creatinine	HMDB0000562	GCST90200444	met-d-Creatinine	15:77921365-78954732	0.016093436701287	0.0131606321806836	0.221387572395284	5.0
MR-IVW	dihydroorotate	HMDB03349	hippurate	HMDB0000714	GCST90200444	GCST90199624	5:53379047-53879047	0.329865154095411	0.178481588084974	0.0645770753102131	1.0
MR-IVW	dihydroorotate	HMDB03349	hippurate	HMDB0000714	GCST90200444	GCST90199624	10:104381189-105206827	-0.0664134541320061	0.159121636851717	0.676403857872236	1.0
MR-IVW	dihydroorotate	HMDB03349	hippurate	HMDB0000714	GCST90200444	GCST90199624	10:125910495-126410495	0.0119187542180358	0.128831593520756	0.926289494782026	1.0
MR-IVW	dihydroorotate	HMDB03349	hippurate	HMDB0000714	GCST90200444	GCST90199624	11:122683181-123183181	-0.0748311664302061	0.149154633758429	0.615877212328364	1.0
MR-IVW	dihydroorotate	HMDB03349	hippurate	HMDB0000714	GCST90200444	GCST90199624	15:77921365-78954732	-0.128147482037188	0.0436750098515169	0.0033450072876482	5.0
MR-IVW	alpha-ketoglutarate	HMDB0000208	3-hydroxybutyrate (bhba)	HMDB0000011	GCST90200455	met-d-bOHbutyrate	20:44931392-45517926	0.00292167235313	0.0210751624788408	0.889741689000357	3.0
MR-IVW	asparagine	HMDB0000168	leucine	HMDB0000687	GCST90200452	GCST90200389	2:211293055-211793055	-0.0224934330750674	0.180141193214256	0.9006299748186	1.0
MR-IVW	asparagine	HMDB0000168	leucine	HMDB0000687	GCST90200452	GCST90200389	7:97139584-97639584	0.112856360191534	0.171523134204535	0.510560092535253	1.0
MR-IVW	asparagine	HMDB0000168	leucine	HMDB0000687	GCST90200452	GCST90200389	11:61850353-62350353	0.0960696811360906	0.138092276547623	0.486621786163699	1.0
MR-IVW	asparagine	HMDB0000168	leucine	HMDB0000687	GCST90200452	GCST90200389	14:103842789-104825326	-0.0431505682289016	0.0360182695271891	0.230909652833927	2.0
MR-IVW	kynurenate	HMDB0000715	bilirubin (z,z)	HMDB0000054	GCST90200454	M27716	1:241463402-241963402	0.166215783808443	0.101825885576343	0.102605156531172	1.0
MR-IVW	kynurenate	HMDB0000715	bilirubin (z,z)	HMDB0000054	GCST90200454	M27716	4:170711647-171211647	-0.122493765906468	0.150876467762845	0.41685980979071	1.0
MR-IVW	kynurenate	HMDB0000715	bilirubin (z,z)	HMDB0000054	GCST90200454	M27716	16:58517848-59017848	0.130666040261484	0.173690224250021	0.451874529014732	1.0
MR-IVW	kynurenate	HMDB0000715	hypoxanthine	HMDB0000157	GCST90200454	M03127	1:241463402-241963402	0.018918138370736	0.0977437149154715	0.846529514964007	1.0
MR-IVW	kynurenate	HMDB0000715	hypoxanthine	HMDB0000157	GCST90200454	M03127	4:170711647-171211647	0.07240147420688	0.144802948413761	0.617075077451977	1.0
MR-IVW	kynurenate	HMDB0000715	hypoxanthine	HMDB0000157	GCST90200454	M03127	16:58517848-59017848	0.0638419269315111	0.166698364765612	0.70173553985783	1.0
MR-IVW	asparagine	HMDB0000168	creatine	HMDB0000064	GCST90200452	GCST90200323	2:211293055-211793055	-2.38125099294646	0.177868612103366	7.135976640660697e-41	1.0
MR-IVW	asparagine	HMDB0000168	creatine	HMDB0000064	GCST90200452	GCST90200323	7:97139584-97639584	0.177334509309784	0.171174599612193	0.300208617917197	1.0
MR-IVW	asparagine	HMDB0000168	creatine	HMDB0000064	GCST90200452	GCST90200323	11:61850353-62350353	-0.220195710587791	0.137799792731092	0.110056476573068	1.0
MR-IVW	asparagine	HMDB0000168	creatine	HMDB0000064	GCST90200452	GCST90200323	14:103842789-104825326	-0.0889649775773873	0.0359389427839081	0.0133069205020931	2.0
MR-IVW	kynurenate	HMDB0000715	cysteinylglycine	HMDB0000078	GCST90200454	GCST90200364	1:241463402-241963402	-0.0261578546114048	0.052269293034715	0.616762471041475	1.0
MR-IVW	kynurenate	HMDB0000715	cysteinylglycine	HMDB0000078	GCST90200454	GCST90200364	4:170711647-171211647	-0.140317691917344	0.13310351401307	0.291791472009317	1.0
MR-IVW	kynurenate	HMDB0000715	cysteinylglycine	HMDB0000078	GCST90200454	GCST90200364	16:58517848-59017848	0.129461048302839	0.152363786710781	0.395500881859202	1.0
MR-IVW	alpha-ketoglutarate	HMDB0000208	glycerol	HMDB0000131	GCST90200455	M15122	20:44931392-45517926	-0.0899121149973587	0.106391217865923	0.398050302539739	2.0
MR-IVW	alpha-ketoglutarate	HMDB0000208	dihydroorotate	HMDB03349	GCST90200455	GCST90200444	20:44931392-45517926	-0.104955706038137	0.122443756075152	0.391348269574211	3.0
MR-IVW	alpha-ketoglutarate	HMDB0000208	aspartate	HMDB0000191	GCST90200455	M15996	20:44931392-45517926	-0.0072542876167255	0.106915302488728	0.945904413207444	2.0
MR-IVW	alpha-ketoglutarate	HMDB0000208	1-methylxanthine	HMDB0010738	GCST90200455	M34389	20:44931392-45517926	-0.115981032286881	0.126566588887335	0.359476148797972	2.0
MR-IVW	5-acetylamino-6-formylamino-3-methyluracil	HMDB0011105	inosine 5'-monophosphate (imp)	HMDB0000175	GCST90200680	GCST90200395	8:17743764-18765840	-0.0241158220460858	0.0319580866166773	0.450484330686742	7.0
MR-IVW	5-acetylamino-6-formylamino-3-methyluracil	HMDB0011105	lactate	HMDB0000190	GCST90200680	GCST90200408	8:17743764-18765840	-0.0050664604248439	0.0240144570136842	0.832906442874236	7.0
MR-IVW	orotidine	HMDB0000788	stearoyl sphingomyelin (d18:1/18:0)	HMDB0001348	GCST90200681	GCST90200335	3:124271035-124771035	0.175689339025623	0.17578738942143	0.317580515195372	1.0
MR-IVW	orotidine	HMDB0000788	stearoyl sphingomyelin (d18:1/18:0)	HMDB0001348	GCST90200681	GCST90200335	16:20142332-20642332	-0.145347837109999	0.163250608008746	0.373285681104211	1.0
MR-IVW	orotidine	HMDB0000788	stearoyl sphingomyelin (d18:1/18:0)	HMDB0001348	GCST90200681	GCST90200335	17:72554076-74203469	0.0253727120641362	0.0265424049489672	0.339107012911402	1.0
MR-IVW	n-acetyl-aspartyl-glutamate (naag)	HMDB0001067	creatinine	HMDB0000562	GCST90200684	M00513	11:45663099-50986366	-0.0384114319817424	0.0264625207152369	0.146629293049033	3.0
MR-IVW	n-acetyl-aspartyl-glutamate (naag)	HMDB0001067	creatinine	HMDB0000562	GCST90200684	M00513	11:54602007-58367668	-0.0535914887547224	0.0339507770873794	0.114449522941674	3.0
MR-IVW	n-acetyl-aspartyl-glutamate (naag)	HMDB0001067	tyrosine	HMDB0000158	GCST90200684	bioa_021	11:45663099-50986366	0.0113124547562815	0.0183439388939631	0.537441697011086	3.0
MR-IVW	n-acetyl-aspartyl-glutamate (naag)	HMDB0001067	tyrosine	HMDB0000158	GCST90200684	bioa_021	11:54602007-58367668	0.0088462389107334	0.0116133442845498	0.446220849288218	3.0
MR-IVW	1-methylxanthine	HMDB0010738	3-methyl-2-oxovalerate	HMDB0000491	M34389	GCST90199631	8:18010431-18510431	-0.0057550712812292	0.0594060920838797	0.922824244016093	1.0
MR-IVW	glucose	HMDB0000122	acetate	HMDB0000042	met-d-Glucose	met-d-Acetate	2:165251927-165751927	-0.0409667532337193	0.170570597652285	0.810194775689691	1.0
MR-IVW	glucose	HMDB0000122	acetate	HMDB0000042	met-d-Glucose	met-d-Acetate	2:169498833-170056652	-0.0307323274965312	0.0822975400156785	0.708828822607561	3.0
MR-IVW	glucose	HMDB0000122	acetate	HMDB0000042	met-d-Glucose	met-d-Acetate	3:122819058-123319058	0.317573490680448	0.11273281072222	0.0048467613993805	1.0
MR-IVW	glucose	HMDB0000122	acetate	HMDB0000042	met-d-Glucose	met-d-Acetate	3:170377909-170877909	0.108619637006369	0.093963366077885	0.247689925044403	1.0
MR-IVW	glucose	HMDB0000122	acetate	HMDB0000042	met-d-Glucose	met-d-Acetate	4:185468314-185968314	0.193787533697553	0.160808731420149	0.22817206547166	1.0
MR-IVW	glucose	HMDB0000122	acetate	HMDB0000042	met-d-Glucose	met-d-Acetate	5:95479406-95979406	0.0562330000569934	0.169982389204734	0.740783003474375	1.0
MR-IVW	glucose	HMDB0000122	acetate	HMDB0000042	met-d-Glucose	met-d-Acetate	6:7000270-7500270	0.222924888055919	0.162492326964509	0.170091380757699	1.0
MR-IVW	glucose	HMDB0000122	acetate	HMDB0000042	met-d-Glucose	met-d-Acetate	7:14801789-15301789	0.0996694702946781	0.113935939290185	0.381690806534931	1.0
MR-IVW	glucose	HMDB0000122	acetate	HMDB0000042	met-d-Glucose	met-d-Acetate	7:43935955-44473721	-0.0647619432090862	0.0719853922338211	0.368304431472572	2.0
MR-IVW	glucose	HMDB0000122	acetate	HMDB0000042	met-d-Glucose	met-d-Acetate	8:117934783-118434783	-0.153522681133718	0.146552243526578	0.294840076084243	1.0
MR-IVW	glucose	HMDB0000122	acetate	HMDB0000042	met-d-Glucose	met-d-Acetate	9:21884068-22384068	-0.0271648832548058	0.175984357119833	0.877326169238719	1.0
MR-IVW	glucose	HMDB0000122	acetate	HMDB0000042	met-d-Glucose	met-d-Acetate	9:135889907-136389907	0.108117724846208	0.177973419139903	0.543523344855298	1.0
MR-IVW	glucose	HMDB0000122	acetate	HMDB0000042	met-d-Glucose	met-d-Acetate	10:2888477-3388477	0.365804892603674	0.0962919324176167	0.000145330761058	1.0
MR-IVW	glucose	HMDB0000122	acetate	HMDB0000042	met-d-Glucose	met-d-Acetate	10:112762852-113262852	-0.483421804654437	0.175117623078174	0.0057703266600307	1.0
MR-IVW	glucose	HMDB0000122	acetate	HMDB0000042	met-d-Glucose	met-d-Acetate	10:114504071-115004071	-0.281740809451214	0.121020875280471	0.0199102557523085	1.0
MR-IVW	glucose	HMDB0000122	acetate	HMDB0000042	met-d-Glucose	met-d-Acetate	12:4134844-4634844	-0.0695422201718418	0.176649005059856	0.693821322478318	1.0
MR-IVW	glucose	HMDB0000122	acetate	HMDB0000042	met-d-Glucose	met-d-Acetate	12:111682800-112523499	1.07123762855144	0.161368581955772	3.1699396611893e-11	1.0
MR-IVW	glucose	HMDB0000122	acetate	HMDB0000042	met-d-Glucose	met-d-Acetate	12:121166650-121666650	0.292883493640468	0.163805478089104	0.0737766984443476	1.0
MR-IVW	glucose	HMDB0000122	acetate	HMDB0000042	met-d-Glucose	met-d-Acetate	17:43272775-44380160	0.315282644879901	0.172786111250306	0.0680464638555837	1.0
MR-IVW	glucose	HMDB0000122	acetate	HMDB0000042	met-d-Glucose	met-d-Acetate	17:44543627-45043627	0.435260239467313	0.172325395672095	0.0115433736805759	1.0
MR-IVW	glucose	HMDB0000122	acetate	HMDB0000042	met-d-Glucose	met-d-Acetate	20:22311971-22811971	0.0270426144994927	0.175213938403179	0.87734123111249	1.0
MR-IVW	kynurenine	HMDB0000684	glucose	HMDB0000122	M15140	met-d-Glucose	8:39556267-40056267	-0.0482899332574412	0.0419049720056345	0.249170036951965	1.0
MR-IVW	kynurenine	HMDB0000684	glucose	HMDB0000122	M15140	met-d-Glucose	12:111634608-112134608	-0.177205135981323	0.0290416806124994	1.04911996729509e-09	1.0
MR-IVW	kynurenine	HMDB0000684	glucose	HMDB0000122	M15140	met-d-Glucose	12:112341686-113156415	-0.1911064802724	0.0351238726857383	5.30035828348463e-08	1.0
MR-IVW	kynurenine	HMDB0000684	glucose	HMDB0000122	M15140	met-d-Glucose	16:87628822-88128822	0.0009805847514437	0.0247180270536653	0.968355554352082	1.0
MR-IVW	citrate	HMDB0000094	serine	HMDB0000187	M01564	M32315	5:14625868-15125868	0.165705853497061	0.165705853497061	0.317310507862914	1.0
MR-IVW	citrate	HMDB0000094	serine	HMDB0000187	M01564	M32315	9:84927464-85427464	-0.361023372784913	0.180511686392456	0.0455002638963584	1.0
MR-IVW	citrate	HMDB0000094	serine	HMDB0000187	M01564	M32315	17:6345930-6933878	-0.180403122668995	0.107790477097099	0.0942001525039534	2.0
MR-IVW	citrate	HMDB0000094	serine	HMDB0000187	M01564	M32315	22:18904608-19404608	0.178483595397015	0.164204907765253	0.27705602503262	1.0
MR-IVW	adenosine	HMDB0000050	urea	HMDB0000294	M00555	M01670	1:109564880-110064880	-0.220600966625415	0.17380682218972	0.204358769913801	1.0
MR-IVW	adenosine	HMDB0000050	urea	HMDB0000294	M00555	M01670	6:96128415-96628415	0.108067410032225	0.180112350053709	0.548506235500151	1.0
MR-IVW	acetone	HMDB0001659	glutamine	HMDB0000641	met-d-Acetone	GCST90200419	1:120074995-120574995	0.0535463563573045	0.66970842071914	0.936273260396257	1.0
MR-IVW	acetone	HMDB0001659	glutamine	HMDB0000641	met-d-Acetone	GCST90200419	5:41206969-43455198	0.118961138423115	0.372863140911891	0.749690319822057	2.0
MR-IVW	acetone	HMDB0001659	glutamine	HMDB0000641	met-d-Acetone	GCST90200419	6:166522838-167022838	-0.134134814564181	0.581446551836169	0.81755442754422	1.0
MR-IVW	acetone	HMDB0001659	glutamine	HMDB0000641	met-d-Acetone	GCST90200419	8:126241733-126741733	-0.37868519575913	0.605819256500922	0.531918884166576	1.0
MR-IVW	acetone	HMDB0001659	glutamine	HMDB0000641	met-d-Acetone	GCST90200419	10:135065795-135607239	-0.163447677389159	0.588462619927066	0.781201425510825	2.0
MR-IVW	acetone	HMDB0001659	glutamine	HMDB0000641	met-d-Acetone	GCST90200419	11:116461180-116961180	0.964802115953095	0.654488213673437	0.14044601442195	1.0
MR-IVW	acetone	HMDB0001659	glutamine	HMDB0000641	met-d-Acetone	GCST90200419	12:122365033-122865033	-0.281300548313158	0.549908173775849	0.608972323448146	1.0
MR-IVW	acetone	HMDB0001659	glutamine	HMDB0000641	met-d-Acetone	GCST90200419	12:123068455-124007504	0.42656804773908	0.635156219977205	0.501841255270324	1.0
MR-IVW	acetone	HMDB0001659	glutamine	HMDB0000641	met-d-Acetone	GCST90200419	13:42058883-42558883	-0.0172225948242046	0.658537680719268	0.979135474558606	1.0
MR-IVW	acetone	HMDB0001659	glutamine	HMDB0000641	met-d-Acetone	GCST90200419	17:6935779-7435779	-1.15091782740989	0.480537645507836	0.0166175198836134	1.0
MR-IVW	acetone	HMDB0001659	glutamine	HMDB0000641	met-d-Acetone	GCST90200419	19:45929043-46429043	-0.817955719917029	0.645147230805652	0.20484830963434	1.0
MR-IVW	dehydroepiandrosterone sulfate (dhea-s)	HMDB0001032	leucine	HMDB0000687	M32425	GCST90200389	7:98868801-99739571	-0.209991262340249	0.133166520699975	0.114816850144255	1.0
MR-IVW	dehydroepiandrosterone sulfate (dhea-s)	HMDB0001032	leucine	HMDB0000687	M32425	GCST90200389	19:48115523-48615523	0.333901816569191	0.14437127471332	0.0207336635457946	1.0
MR-IVW	valine	HMDB0000883	alpha-tocopherol	HMDB0001893	bioa_022	M01561	2:27492603-27992603	2.00234636583341	0.56670180165096	0.0004103547314102	1.0
MR-IVW	valine	HMDB0000883	alpha-tocopherol	HMDB0001893	bioa_022	M01561	2:64958074-65458074	-0.0436985424383365	0.26219125463003	0.867632334778198	1.0
MR-IVW	valine	HMDB0000883	alpha-tocopherol	HMDB0001893	bioa_022	M01561	2:211173777-211673777	-0.281822431344424	0.616486568565933	0.647568367631058	1.0
MR-IVW	valine	HMDB0000883	alpha-tocopherol	HMDB0001893	bioa_022	M01561	4:88972827-89472827	0.0995336986551996	0.175647703509177	0.570940671802891	1.0
MR-IVW	valine	HMDB0000883	alpha-tocopherol	HMDB0001893	bioa_022	M01561	11:116381707-116882500	-1.03245439518533	0.554020252349001	0.0623823996181176	2.0
MR-IVW	valine	HMDB0000883	alpha-tocopherol	HMDB0001893	bioa_022	M01561	12:56615040-57115040	-0.727810955596938	0.552597207027305	0.187814099110262	1.0
MR-IVW	valine	HMDB0000883	alpha-tocopherol	HMDB0001893	bioa_022	M01561	16:70059237-70559237	0.463542457619049	0.357155664067137	0.194331206108504	1.0
MR-IVW	valine	HMDB0000883	alpha-tocopherol	HMDB0001893	bioa_022	M01561	17:6883609-7383609	-0.588811119633902	0.542326031241751	0.277605418363563	1.0
MR-IVW	valine	HMDB0000883	alpha-tocopherol	HMDB0001893	bioa_022	M01561	17:40470632-40970632	-0.392700303458422	0.628320485533479	0.531971058097404	1.0
MR-IVW	valine	HMDB0000883	alpha-tocopherol	HMDB0001893	bioa_022	M01561	19:49114511-49614511	-0.66008915570314	0.559640805922224	0.238204238799267	1.0
MR-IVW	creatine	HMDB0000064	arachidonate (20:4n6)	HMDB0001043	M27718	GCST90200358	2:211346498-211846498	-0.0292583846602129	0.11218100363014	0.794235889974215	1.0
MR-IVW	acetate	HMDB0000042	glycerophosphorylcholine (gpc)	HMDB0000086	met-d-Acetate	GCST90199629	2:27480940-27980940	-1.77029245639426	0.676726717667729	0.0088976043914056	1.0
MR-IVW	acetate	HMDB0000042	glycerophosphorylcholine (gpc)	HMDB0000086	met-d-Acetate	GCST90199629	2:136358646-136858646	0.583692501295609	0.620712143491702	0.347033238211907	1.0
MR-IVW	acetate	HMDB0000042	glycerophosphorylcholine (gpc)	HMDB0000086	met-d-Acetate	GCST90199629	9:4513491-5013491	-0.273636267204377	0.502120104537658	0.585779802646227	1.0
MR-IVW	acetate	HMDB0000042	glycerophosphorylcholine (gpc)	HMDB0000086	met-d-Acetate	GCST90199629	12:111634608-112523499	1.39878364864253	0.593766403068582	0.0184838080690425	1.0
MR-IVW	acetate	HMDB0000042	glycerophosphorylcholine (gpc)	HMDB0000086	met-d-Acetate	GCST90199629	12:112590766-113090766	1.27172818779199	0.60393534261557	0.0352273203489764	1.0
MR-IVW	acetate	HMDB0000042	glycerophosphorylcholine (gpc)	HMDB0000086	met-d-Acetate	GCST90199629	15:43683941-44183941	-1.35929305935491	0.652976651620834	0.0373710615035819	1.0
MR-IVW	acetate	HMDB0000042	glycerophosphorylcholine (gpc)	HMDB0000086	met-d-Acetate	GCST90199629	20:23910811-24695002	0.411534789850534	0.587959499039352	0.48396645601775	1.0
MR-IVW	acetate	HMDB0000042	glycerophosphorylcholine (gpc)	HMDB0000086	met-d-Acetate	GCST90199629	20:24698737-26432690	0.493136268877275	0.23055994405466	0.0324467178562119	3.0
MR-IVW	acetate	HMDB0000042	glycerophosphorylcholine (gpc)	HMDB0000086	met-d-Acetate	GCST90199629	20:32973832-34017690	-0.070050880064438	0.517888211991467	0.892404293837602	1.0
MR-IVW	1-methylurate	HMDB0003099	3-methyl-2-oxovalerate	HMDB0000491	M34395	GCST90199631	8:18010431-18510431	-0.0087563482248597	0.0903864441542463	0.922824244016093	1.0
MR-IVW	acetate	HMDB0000042	alpha-ketoglutarate	HMDB0000208	met-d-Acetate	GCST90200455	2:27480940-27980940	-1.44334210988923	0.676821244630079	0.0329632401641878	1.0
MR-IVW	acetate	HMDB0000042	alpha-ketoglutarate	HMDB0000208	met-d-Acetate	GCST90200455	2:136358646-136858646	-1.11110943255247	0.620624456631991	0.0734042807167551	1.0
MR-IVW	acetate	HMDB0000042	alpha-ketoglutarate	HMDB0000208	met-d-Acetate	GCST90200455	9:4513491-5013491	0.08331898346144	0.502128342160349	0.868210741006503	1.0
MR-IVW	acetate	HMDB0000042	alpha-ketoglutarate	HMDB0000208	met-d-Acetate	GCST90200455	12:111634608-112523499	-0.110966522611227	0.59396574186544	0.851799332726287	1.0
MR-IVW	acetate	HMDB0000042	alpha-ketoglutarate	HMDB0000208	met-d-Acetate	GCST90200455	12:112590766-113090766	-0.142714674372113	0.604096317192174	0.813242639802668	1.0
MR-IVW	acetate	HMDB0000042	alpha-ketoglutarate	HMDB0000208	met-d-Acetate	GCST90200455	15:43683941-44183941	-0.443773123184679	0.653130556258585	0.496849319115921	1.0
MR-IVW	acetate	HMDB0000042	alpha-ketoglutarate	HMDB0000208	met-d-Acetate	GCST90200455	20:23910811-24695002	0.0602527737153419	0.587976661111345	0.918379837218794	1.0
MR-IVW	acetate	HMDB0000042	alpha-ketoglutarate	HMDB0000208	met-d-Acetate	GCST90200455	20:24698737-26432690	0.286858741436917	0.230581062431617	0.213474185622646	3.0
MR-IVW	acetate	HMDB0000042	alpha-ketoglutarate	HMDB0000208	met-d-Acetate	GCST90200455	20:32973832-34017690	-0.391723657446316	0.517870748275827	0.449402205070716	1.0
MR-IVW	myo-inositol	HMDB0000211	sarcosine	HMDB0000271	M19934	bioa_031	16:24681798-25181798	0.106256236437654	0.0797121053545792	0.182531803800885	1.0
MR-IVW	myo-inositol	HMDB0000211	sarcosine	HMDB0000271	M19934	bioa_031	19:18368867-18868867	0.189410947974466	0.0793178174097427	0.0169403417828453	1.0
MR-IVW	leucine	HMDB0000687	phenylalanine	HMDB0000159	bioa_011	bioa_016	2:27480940-27980940	-0.357510198544312	0.108041764443734	0.0009362983711706	1.0
MR-IVW	leucine	HMDB0000687	phenylalanine	HMDB0000159	bioa_011	bioa_016	4:88972827-89472827	0.110565276036146	0.0682923261495646	0.105447263114721	1.0
MR-IVW	leucine	HMDB0000687	phenylalanine	HMDB0000159	bioa_011	bioa_016	4:186893802-187393802	2.54347868524719	0.161737166809559	1.0035381402002499e-55	1.0
MR-IVW	leucine	HMDB0000687	phenylalanine	HMDB0000159	bioa_011	bioa_016	11:116336283-116883862	0.76829144095686	0.128374953114851	2.1672828165462403e-09	2.0
MR-IVW	leucine	HMDB0000687	phenylalanine	HMDB0000159	bioa_011	bioa_016	15:58477325-58977325	0.345975589173279	0.152277988192463	0.0230865103307078	1.0
MR-IVW	leucine	HMDB0000687	phenylalanine	HMDB0000159	bioa_011	bioa_016	16:70059237-70559237	0.179832361993426	0.10102941685024	0.0750759606970342	1.0
MR-IVW	n-acetylornithine	HMDB0003357	uridine	HMDB0000296	bioa_023	GCST90200407	2:72878681-74437061	-0.0008153691236235	0.0349177364038355	0.981370175059388	6.0
MR-IVW	n-acetylornithine	HMDB0003357	uridine	HMDB0000296	bioa_023	GCST90200407	5:950573-1450573	0.0334819912069046	0.350798443478172	0.923961297909251	1.0
MR-IVW	n-acetylornithine	HMDB0003357	uridine	HMDB0000296	bioa_023	GCST90200407	17:37301988-37801988	-0.0511833565199286	0.313556824892986	0.870333640238112	1.0
MR-IVW	alanine	HMDB0000161	adenosine	HMDB0000050	met-d-Ala	M00555	1:206970800-207470800	-0.395884355413137	0.372597040388836	0.288008758003943	1.0
MR-IVW	alanine	HMDB0000161	adenosine	HMDB0000050	met-d-Ala	M00555	2:27480940-28253616	0.055776303719586	0.297473619837797	0.851268623688208	1.0
MR-IVW	alanine	HMDB0000161	adenosine	HMDB0000050	met-d-Ala	M00555	2:64970910-65916674	-0.0469403885454337	0.319827238481672	0.883315181894052	2.0
MR-IVW	alanine	HMDB0000161	adenosine	HMDB0000050	met-d-Ala	M00555	3:122879946-123379946	-0.597856219451899	0.635222233167643	0.346614432503051	1.0
MR-IVW	alanine	HMDB0000161	adenosine	HMDB0000050	met-d-Ala	M00555	3:159754026-160551365	0.341958943871624	0.420872546303538	0.416504786576219	1.0
MR-IVW	alanine	HMDB0000161	adenosine	HMDB0000050	met-d-Ala	M00555	4:88958565-89458565	-0.705994992193551	0.513450903413492	0.169131444702671	1.0
MR-IVW	alanine	HMDB0000161	adenosine	HMDB0000050	met-d-Ala	M00555	5:35692098-36469710	0.0890881278641255	0.683008980291646	0.896222449100448	1.0
MR-IVW	alanine	HMDB0000161	adenosine	HMDB0000050	met-d-Ala	M00555	6:20453952-20953952	0.189761874217636	0.506031664580366	0.707660466654555	1.0
MR-IVW	alanine	HMDB0000161	adenosine	HMDB0000050	met-d-Ala	M00555	8:17128898-17669461	0.656486063794465	0.599400319116686	0.273412340113948	1.0
MR-IVW	alanine	HMDB0000161	adenosine	HMDB0000050	met-d-Ala	M00555	8:49725746-50225746	0.628303260864913	0.628303260864913	0.317310507862914	1.0
MR-IVW	alanine	HMDB0000161	adenosine	HMDB0000050	met-d-Ala	M00555	8:117935733-118435733	0.143917405433161	0.575669621732654	0.802587348634156	1.0
MR-IVW	alanine	HMDB0000161	adenosine	HMDB0000050	met-d-Ala	M00555	8:145497920-145997920	-0.231571923150723	0.529307252915948	0.661748776081764	1.0
MR-IVW	alanine	HMDB0000161	adenosine	HMDB0000050	met-d-Ala	M00555	9:4033137-4533137	0.110078388895128	0.587084740774027	0.851268623688208	1.0
MR-IVW	alanine	HMDB0000161	adenosine	HMDB0000050	met-d-Ala	M00555	11:8005408-8505408	-0.322060925925139	0.572552757200249	0.573775403632732	1.0
MR-IVW	alanine	HMDB0000161	adenosine	HMDB0000050	met-d-Ala	M00555	12:46544011-47796599	0.325644506395528	0.244819043426347	0.18347093213077	2.0
MR-IVW	alanine	HMDB0000161	adenosine	HMDB0000050	met-d-Ala	M00555	12:56610577-57110577	-0.240040189606845	0.251470674826218	0.339807612284683	1.0
MR-IVW	alanine	HMDB0000161	adenosine	HMDB0000050	met-d-Ala	M00555	12:59740767-60240767	-0.4476255922445	0.483435639624059	0.354484476873311	1.0
MR-IVW	alanine	HMDB0000161	adenosine	HMDB0000050	met-d-Ala	M00555	12:122367989-122867989	0.638794494034406	0.638794494034406	0.317310507862914	1.0
MR-IVW	alanine	HMDB0000161	adenosine	HMDB0000050	met-d-Ala	M00555	16:69383883-70933639	-0.367341272109534	0.273462911996849	0.179176577323392	3.0
MR-IVW	alanine	HMDB0000161	adenosine	HMDB0000050	met-d-Ala	M00555	17:79391534-79891534	-0.0947705770924257	0.537033270190428	0.859924253238218	1.0
MR-IVW	alanine	HMDB0000161	adenosine	HMDB0000050	met-d-Ala	M00555	21:32796216-33296216	1.24121450511604	0.693619870506016	0.0735385619032378	1.0
MR-IVW	alanine	HMDB0000161	adenosine	HMDB0000050	met-d-Ala	M00555	22:18934095-19434095	-0.120788690687406	0.644206350332841	0.851268623688208	1.0
MR-IVW	asparagine	HMDB0000168	eicosapentaenoate (epa; 20:5n3)	HMDB0001999	M34283	GCST90200349	11:61916235-62416235	0.317842163477102	0.168079716980864	0.0586216291624089	1.0
MR-IVW	asparagine	HMDB0000168	eicosapentaenoate (epa; 20:5n3)	HMDB0001999	M34283	GCST90200349	14:104016664-104812812	0.127923748349558	0.141615463518793	0.366357329319515	1.0
MR-IVW	inosine	HMDB0000195	trans-urocanate	HMDB0000301	M01123	GCST90200416	6:85876680-86677325	0.0543439963864683	0.0833309081954097	0.514306388421656	1.0
MR-IVW	acetoacetate	HMDB0000060	creatinine	HMDB0000562	met-d-Acetoacetate	M00513	1:230046470-230546470	1.23861524623693	0.719195949427895	0.0850292707808808	1.0
MR-IVW	acetoacetate	HMDB0000060	creatinine	HMDB0000562	met-d-Acetoacetate	M00513	5:41395751-42449922	0.062554663449044	0.354476426211251	0.859924253238214	1.0
MR-IVW	acetoacetate	HMDB0000060	creatinine	HMDB0000562	met-d-Acetoacetate	M00513	8:8933102-9433102	-0.493875402773772	0.606119812495084	0.4151783194999	1.0
MR-IVW	acetoacetate	HMDB0000060	creatinine	HMDB0000562	met-d-Acetoacetate	M00513	10:113686244-114186244	-0.320309089593406	0.680656815385988	0.637934810590957	1.0
MR-IVW	acetoacetate	HMDB0000060	creatinine	HMDB0000562	met-d-Acetoacetate	M00513	11:116373213-116873213	0.0431097061821732	0.454491236121458	0.924431852657435	2.0
MR-IVW	acetoacetate	HMDB0000060	creatinine	HMDB0000562	met-d-Acetoacetate	M00513	12:122333527-122833527	-0.970913876858669	0.595076247106926	0.102768216190316	1.0
MR-IVW	4-acetamidobutanoate	HMDB0003681	sarcosine	HMDB0000271	M01558	GCST90200291	8:18010431-18510431	-0.0268914279695814	0.0626765447731057	0.667886182844029	2.0
MR-IVW	4-acetamidobutanoate	HMDB0003681	sarcosine	HMDB0000271	M01558	GCST90200291	18:22536478-23036478	-0.0175681480606322	0.165643196537039	0.91553460071974	1.0
MR-IVW	adenosine	HMDB0000050	kynurenine	HMDB0000684	M00555	GCST90199636	1:109564880-110064880	0.0788951551627265	0.164105794062272	0.630688582552125	1.0
MR-IVW	adenosine	HMDB0000050	kynurenine	HMDB0000684	M00555	GCST90199636	6:96128415-96628415	0.0701402336547356	0.170045534691903	0.679988276892102	1.0
MR-IVW	eicosapentaenoate (epa; 20:5n3)	HMDB0001999	hippurate	HMDB0000714	M18467	M15753	11:61330635-61830635	0.122414775545526	0.104644888772788	0.242076906861883	1.0
MR-IVW	mannose	HMDB0000169	myo-inositol	HMDB0000211	M00584	M19934	2:27182547-28770083	-0.0722899792711698	0.0558604385277222	0.195624786869267	1.0
MR-IVW	tyrosine	HMDB0000158	taurine	HMDB0000251	bioa_021	bioa_034	4:99820973-100320973	0.0299705316010193	0.325766647837179	0.926698039592904	1.0
MR-IVW	tyrosine	HMDB0000158	taurine	HMDB0000251	bioa_021	bioa_034	4:148735862-149235862	0.365012123804993	0.334566566274054	0.275272882590194	1.0
MR-IVW	tyrosine	HMDB0000158	taurine	HMDB0000251	bioa_021	bioa_034	6:111242119-112017012	0.0887617888043509	0.0854300180985101	0.298804736266621	1.0
MR-IVW	tyrosine	HMDB0000158	taurine	HMDB0000251	bioa_021	bioa_034	6:112114361-112614361	-0.211776238460742	0.338300700416521	0.531314941327518	1.0
MR-IVW	tyrosine	HMDB0000158	taurine	HMDB0000251	bioa_021	bioa_034	7:27926305-28426305	0.118357719082603	0.276536726828512	0.668651120388649	1.0
MR-IVW	tyrosine	HMDB0000158	taurine	HMDB0000251	bioa_021	bioa_034	8:8933358-9433358	-0.0853049490392666	0.348183465466395	0.806456431358952	1.0
MR-IVW	tyrosine	HMDB0000158	taurine	HMDB0000251	bioa_021	bioa_034	10:64816186-65575478	-0.127468914562792	0.275310830589187	0.643364367103734	1.0
MR-IVW	tyrosine	HMDB0000158	taurine	HMDB0000251	bioa_021	bioa_034	11:61310081-61810081	-0.110654674161316	0.327380692784958	0.7353631877773	1.0
MR-IVW	tyrosine	HMDB0000158	taurine	HMDB0000251	bioa_021	bioa_034	12:20701307-21201307	0.0238597683609786	0.345793744362031	0.944989619500899	1.0
MR-IVW	tyrosine	HMDB0000158	taurine	HMDB0000251	bioa_021	bioa_034	12:46678393-47435518	0.618222612015199	0.256736965122589	0.0160401810222217	1.0
MR-IVW	tyrosine	HMDB0000158	taurine	HMDB0000251	bioa_021	bioa_034	12:56615040-57115040	-0.0234948290474138	0.197435538213567	0.905275355781911	1.0
MR-IVW	tyrosine	HMDB0000158	taurine	HMDB0000251	bioa_021	bioa_034	12:57594049-58094049	-0.482610404716288	0.296443737540718	0.103524885770306	1.0
MR-IVW	tyrosine	HMDB0000158	taurine	HMDB0000251	bioa_021	bioa_034	12:59727701-60227701	-0.154822260776298	0.289387403320184	0.592649857284689	1.0
MR-IVW	tyrosine	HMDB0000158	taurine	HMDB0000251	bioa_021	bioa_034	12:120845172-121674861	-0.115151495792245	0.214036237532056	0.590577048591985	1.0
MR-IVW	tyrosine	HMDB0000158	taurine	HMDB0000251	bioa_021	bioa_034	12:122092964-122592964	-0.128749073090236	0.291948011542484	0.659212996993013	1.0
MR-IVW	tyrosine	HMDB0000158	taurine	HMDB0000251	bioa_021	bioa_034	15:60649639-61149639	0.329484551004389	0.333149192117688	0.322663141668268	1.0
MR-IVW	tyrosine	HMDB0000158	taurine	HMDB0000251	bioa_021	bioa_034	16:71153235-72438683	-0.229950937366812	0.133184559313367	0.0842469785589418	3.0
MR-IVW	caffeine	HMDB0001847	inositol 1-phosphate (i1p)	HMDB0000213	M00569	M01481	7:17037106-17537106	-0.134132176561638	0.275614061428022	0.626494570959025	1.0
MR-IVW	caffeine	HMDB0001847	inositol 1-phosphate (i1p)	HMDB0000213	M00569	M01481	15:74777880-75277880	-0.3267762133115	0.319220693928574	0.305991812869696	1.0
MR-IVW	alanine	HMDB0000161	tyrosine	HMDB0000158	bioa_001	met-d-Tyr	1:206985954-207485954	0.097433963246903	0.0928811144423218	0.294169822469014	1.0
MR-IVW	alanine	HMDB0000161	tyrosine	HMDB0000158	bioa_001	met-d-Tyr	2:27143030-28594285	-0.291509904900363	0.0587978030517042	7.12824435226499e-07	1.0
MR-IVW	alanine	HMDB0000161	tyrosine	HMDB0000158	bioa_001	met-d-Tyr	2:64958074-65458074	0.138276130186657	0.0808093910151099	0.0870553884406853	1.0
MR-IVW	alanine	HMDB0000161	tyrosine	HMDB0000158	bioa_001	met-d-Tyr	3:71155270-71655270	0.481977767567802	0.1377333044629	0.0004663846832021	1.0
MR-IVW	alanine	HMDB0000161	tyrosine	HMDB0000158	bioa_001	met-d-Tyr	4:88976422-89476422	0.256355926224969	0.130491355475013	0.0494671127902128	1.0
MR-IVW	alanine	HMDB0000161	tyrosine	HMDB0000158	bioa_001	met-d-Tyr	7:72732874-73232874	-0.392438651623555	0.123504665815114	0.0014854000532147	1.0
MR-IVW	alanine	HMDB0000161	tyrosine	HMDB0000158	bioa_001	met-d-Tyr	8:145568681-146068681	0.167594545650993	0.141332509127235	0.235694426464775	1.0
MR-IVW	alanine	HMDB0000161	tyrosine	HMDB0000158	bioa_001	met-d-Tyr	9:4040541-4540541	0.442251414578665	0.125832104537461	0.0004403917810477	1.0
MR-IVW	alanine	HMDB0000161	tyrosine	HMDB0000158	bioa_001	met-d-Tyr	11:116336283-116836283	0.137628599386076	0.129946555754165	0.28954652289754	1.0
MR-IVW	alanine	HMDB0000161	tyrosine	HMDB0000158	bioa_001	met-d-Tyr	12:46636543-47713425	0.321433224797314	0.0518496879576827	5.67047311828073e-10	2.0
MR-IVW	alanine	HMDB0000161	tyrosine	HMDB0000158	bioa_001	met-d-Tyr	12:56615040-57115040	0.874547775263135	0.0691776518679198	1.2377387885625299e-36	1.0
MR-IVW	alanine	HMDB0000161	tyrosine	HMDB0000158	bioa_001	met-d-Tyr	12:59727701-60227701	0.555230028037603	0.101249981310377	4.16392815377975e-08	1.0
MR-IVW	alanine	HMDB0000161	tyrosine	HMDB0000158	bioa_001	met-d-Tyr	14:75116447-75616447	-0.197706418486223	0.14407535273836	0.169987751087829	1.0
MR-IVW	alanine	HMDB0000161	tyrosine	HMDB0000158	bioa_001	met-d-Tyr	16:69621701-70931491	-0.103678938616681	0.188324257608484	0.581953047632613	3.0
MR-IVW	alanine	HMDB0000161	tyrosine	HMDB0000158	bioa_001	met-d-Tyr	17:40568584-41068584	0.203278500946384	0.147005314335653	0.166727133108121	1.0
MR-IVW	alanine	HMDB0000161	tyrosine	HMDB0000158	bioa_001	met-d-Tyr	22:18906543-19406543	-0.071585783750349	0.14872062943816	0.630272024850901	1.0
MR-IVW	7-methylxanthine	HMDB0001991	cortisone	HMDB0002802	M34390	M01769	5:168189476-168689476	-0.0863071100769046	0.159336203218901	0.588048156696901	1.0
MR-IVW	caffeine	HMDB0001847	spermidine	HMDB0001257	M00569	GCST90200423	7:17037106-17537106	-0.301188833024272	0.158977824625815	0.0581542166919472	1.0
MR-IVW	caffeine	HMDB0001847	spermidine	HMDB0001257	M00569	GCST90200423	15:74777880-75277880	-0.012973165013034	0.155341272688365	0.933442876775852	1.0
MR-IVW	creatinine	HMDB0000562	s-1-pyrroline-5-carboxylate	HMDB0001301	bioa_026	GCST90200381	1:109627506-110127506	1.19694516172942	0.553575083479452	0.0306020514851166	1.0
MR-IVW	creatinine	HMDB0000562	s-1-pyrroline-5-carboxylate	HMDB0001301	bioa_026	GCST90200381	2:73467567-73967567	-0.517072685837793	0.575858895836998	0.369230547313139	1.0
MR-IVW	creatinine	HMDB0000562	s-1-pyrroline-5-carboxylate	HMDB0001301	bioa_026	GCST90200381	2:121056440-121556440	1.00532754384917	0.575264462234206	0.0805347101114259	1.0
MR-IVW	creatinine	HMDB0000562	s-1-pyrroline-5-carboxylate	HMDB0001301	bioa_026	GCST90200381	2:211315692-211815692	-1.50685267494964	0.44588501989278	0.0007262713937502	1.0
MR-IVW	creatinine	HMDB0000562	s-1-pyrroline-5-carboxylate	HMDB0001301	bioa_026	GCST90200381	2:217404869-217904869	0.0382583931003952	0.481365747989458	0.936651758565851	1.0
MR-IVW	creatinine	HMDB0000562	s-1-pyrroline-5-carboxylate	HMDB0001301	bioa_026	GCST90200381	4:77118847-77618847	-0.520779331538446	0.382775619074435	0.173660928955837	1.0
MR-IVW	creatinine	HMDB0000562	s-1-pyrroline-5-carboxylate	HMDB0001301	bioa_026	GCST90200381	5:39171736-39671736	1.37337195625508	0.543677505671234	0.011534376641166	1.0
MR-IVW	creatinine	HMDB0000562	s-1-pyrroline-5-carboxylate	HMDB0001301	bioa_026	GCST90200381	5:67795622-68295622	0.957682163934664	0.574440467560292	0.0954832882976518	1.0
MR-IVW	creatinine	HMDB0000562	s-1-pyrroline-5-carboxylate	HMDB0001301	bioa_026	GCST90200381	5:176567143-177067143	0.0804769187910286	0.388837549174781	0.836034871956051	1.0
MR-IVW	creatinine	HMDB0000562	s-1-pyrroline-5-carboxylate	HMDB0001301	bioa_026	GCST90200381	6:43564625-44064625	-0.124577969038705	0.565394912926796	0.825607948608436	1.0
MR-IVW	creatinine	HMDB0000562	s-1-pyrroline-5-carboxylate	HMDB0001301	bioa_026	GCST90200381	6:160442375-160942375	0.702376065944498	0.375710298387659	0.0615585878545844	1.0
MR-IVW	creatinine	HMDB0000562	s-1-pyrroline-5-carboxylate	HMDB0001301	bioa_026	GCST90200381	7:77297198-77797198	0.21095726022071	0.534637559638411	0.693152914774488	1.0
MR-IVW	creatinine	HMDB0000562	s-1-pyrroline-5-carboxylate	HMDB0001301	bioa_026	GCST90200381	7:151157801-151657801	0.79167386131151	0.48587301362413	0.103231689791049	1.0
MR-IVW	creatinine	HMDB0000562	s-1-pyrroline-5-carboxylate	HMDB0001301	bioa_026	GCST90200381	8:23501151-24001151	0.69036565525713	0.537828335705349	0.199275959180738	1.0
MR-IVW	creatinine	HMDB0000562	s-1-pyrroline-5-carboxylate	HMDB0001301	bioa_026	GCST90200381	11:30518678-31018678	0.788207078010904	0.53844027536239	0.143229211776193	1.0
MR-IVW	creatinine	HMDB0000562	s-1-pyrroline-5-carboxylate	HMDB0001301	bioa_026	GCST90200381	15:45399813-46200138	0.0647788976613869	0.23481204253291	0.782643665878218	1.0
MR-IVW	creatinine	HMDB0000562	s-1-pyrroline-5-carboxylate	HMDB0001301	bioa_026	GCST90200381	15:75279182-75779182	0.164908604676621	0.563130409447643	0.769642422125574	1.0
MR-IVW	creatinine	HMDB0000562	s-1-pyrroline-5-carboxylate	HMDB0001301	bioa_026	GCST90200381	15:75910951-76410951	0.259421415142961	0.548341758587361	0.636140627933565	1.0
MR-IVW	creatinine	HMDB0000562	s-1-pyrroline-5-carboxylate	HMDB0001301	bioa_026	GCST90200381	16:20117645-20617645	0.89578009328458	0.421978210055701	0.033769671403408	1.0
MR-IVW	creatinine	HMDB0000562	s-1-pyrroline-5-carboxylate	HMDB0001301	bioa_026	GCST90200381	17:37370347-37870347	-0.270144240401674	0.521959591419141	0.604766854815543	1.0
MR-IVW	creatinine	HMDB0000562	s-1-pyrroline-5-carboxylate	HMDB0001301	bioa_026	GCST90200381	17:58724447-59700441	0.302549203572671	0.546456681961077	0.57981406408311	1.0
MR-IVW	creatinine	HMDB0000562	s-1-pyrroline-5-carboxylate	HMDB0001301	bioa_026	GCST90200381	19:33119611-33619611	0.0033736700099842	0.562960899827283	0.995218525649885	1.0
MR-IVW	creatinine	HMDB0000562	s-1-pyrroline-5-carboxylate	HMDB0001301	bioa_026	GCST90200381	22:40650077-41150077	-0.237651128848589	0.514816341038502	0.644351607259068	1.0
MR-IVW	2-aminobutyrate	HMDB0000452	3-aminoisobutyrate	HMDB0002166	M32348	GCST90200310	2:64958074-65458074	0.0924339290798007	0.115397380622791	0.423128499347447	1.0
MR-IVW	2-aminobutyrate	HMDB0000452	3-aminoisobutyrate	HMDB0002166	M32348	GCST90200310	4:88993818-89493818	0.0351606247870141	0.145643861334926	0.809233424324467	1.0
MR-IVW	alanine	HMDB0000161	serine	HMDB0000187	bioa_001	bioa_018	1:206985954-207485954	-0.011274191741392	0.178955424466584	0.949766504322666	1.0
MR-IVW	alanine	HMDB0000161	serine	HMDB0000187	bioa_001	bioa_018	2:27143030-28594285	-1.1514496684091	0.113109004755313	2.43561375453256e-24	1.0
MR-IVW	alanine	HMDB0000161	serine	HMDB0000187	bioa_001	bioa_018	2:64958074-65458074	0.0600992461094528	0.155697528780968	0.699496668805101	1.0
MR-IVW	alanine	HMDB0000161	serine	HMDB0000187	bioa_001	bioa_018	3:71155270-71655270	1.06259442711046	0.265316960576892	6.20174811485892e-05	1.0
MR-IVW	alanine	HMDB0000161	serine	HMDB0000187	bioa_001	bioa_018	4:88976422-89476422	0.73204255345602	0.251388239510997	0.0035912263546738	1.0
MR-IVW	alanine	HMDB0000161	serine	HMDB0000187	bioa_001	bioa_018	7:72732874-73232874	1.06456074591026	0.237890669477153	7.64113127129596e-06	1.0
MR-IVW	alanine	HMDB0000161	serine	HMDB0000187	bioa_001	bioa_018	8:145568681-146068681	-0.243440054490918	0.272304311511098	0.37132189115768	1.0
MR-IVW	alanine	HMDB0000161	serine	HMDB0000187	bioa_001	bioa_018	9:4040541-4540541	0.20899324674248	0.242451562346264	0.388687517832446	1.0
MR-IVW	alanine	HMDB0000161	serine	HMDB0000187	bioa_001	bioa_018	11:116336283-116836283	-0.19027942529612	0.250367664863319	0.447254584875204	1.0
MR-IVW	alanine	HMDB0000161	serine	HMDB0000187	bioa_001	bioa_018	12:46636543-47713425	0.655860919880148	0.0998726923044695	5.1349574368097695e-11	2.0
MR-IVW	alanine	HMDB0000161	serine	HMDB0000187	bioa_001	bioa_018	12:56615040-57115040	0.650366195874262	0.133326403418257	1.07166924975754e-06	1.0
MR-IVW	alanine	HMDB0000161	serine	HMDB0000187	bioa_001	bioa_018	12:59727701-60227701	0.378674688405579	0.195092575170312	0.0522582773714525	1.0
MR-IVW	alanine	HMDB0000161	serine	HMDB0000187	bioa_001	bioa_018	14:75116447-75616447	0.187096368321711	0.277591050922418	0.500311313680642	1.0
MR-IVW	alanine	HMDB0000161	serine	HMDB0000187	bioa_001	bioa_018	16:69621701-70931491	-0.0109462638232646	0.157405680982628	0.9445584149914	3.0
MR-IVW	alanine	HMDB0000161	serine	HMDB0000187	bioa_001	bioa_018	17:40568584-41068584	-0.292580166229053	0.283233461983595	0.301603898658089	1.0
MR-IVW	alanine	HMDB0000161	serine	HMDB0000187	bioa_001	bioa_018	22:18906543-19406543	-1.01815966230047	0.286482741221291	0.0003794192135395	1.0
MR-IVW	tryptophan	HMDB0000929	n-acetylornithine	HMDB0003357	bioa_020	bioa_023	2:27480940-27980940	0.0074654298238821	0.165898440530758	0.964107308955731	1.0
MR-IVW	tryptophan	HMDB0000929	n-acetylornithine	HMDB0003357	bioa_020	bioa_023	4:156560755-157060755	0.0720765389678602	0.0796425844948732	0.365465387191865	1.0
MR-IVW	tryptophan	HMDB0000929	n-acetylornithine	HMDB0003357	bioa_020	bioa_023	6:111336667-112095774	0.0787102153360963	0.0965769513326329	0.415072310082773	1.0
MR-IVW	creatinine	HMDB0000562	valine	HMDB0000883	M00513	met-d-Val	7:23845366-24345366	0.061637794367484	0.0438780043717875	0.16009449483514	1.0
MR-IVW	asparagine	HMDB0000168	glycerol	HMDB0000131	M34283	M15122	11:61916235-62416235	-0.256518669522686	0.17813796494631	0.149867399068655	1.0
MR-IVW	asparagine	HMDB0000168	glycerol	HMDB0000131	M34283	M15122	14:104016664-104812812	0.0613723079596378	0.0818297439461835	0.453254704753735	1.0
MR-IVW	caffeine	HMDB0001847	3-hydroxybutyrate (bhba)	HMDB0000011	M00569	M00542	7:17037106-17537106	-0.0072367857347706	0.133880536093259	0.956892098247027	1.0
MR-IVW	caffeine	HMDB0001847	3-hydroxybutyrate (bhba)	HMDB0000011	M00569	M00542	15:74777880-75277880	-0.0276961540959039	0.155098462937065	0.85827423054746	1.0
MR-IVW	histidine	HMDB0000177	serotonin (5ht)	HMDB0000259	bioa_009	M02342	2:27492603-27992603	-0.083091889784477	0.439199988860812	0.849944540437621	1.0
MR-IVW	histidine	HMDB0000177	serotonin (5ht)	HMDB0000259	bioa_009	M02342	2:211331245-211831245	0.25072086112656	0.402944241096259	0.533795755724389	1.0
MR-IVW	histidine	HMDB0000177	serotonin (5ht)	HMDB0000259	bioa_009	M02342	3:186208322-186708322	-0.21327559843351	0.506529546279584	0.673716649749523	1.0
MR-IVW	histidine	HMDB0000177	serotonin (5ht)	HMDB0000259	bioa_009	M02342	4:186893802-187393802	-0.763201314930689	0.265461326932414	0.004040274979892	1.0
MR-IVW	histidine	HMDB0000177	serotonin (5ht)	HMDB0000259	bioa_009	M02342	8:145389726-145889726	-1.26687980543339	0.618476755408426	0.0405220848455165	1.0
MR-IVW	histidine	HMDB0000177	serotonin (5ht)	HMDB0000259	bioa_009	M02342	9:135904304-136404304	0.245385876782422	0.516601845857735	0.634786973282521	1.0
MR-IVW	histidine	HMDB0000177	serotonin (5ht)	HMDB0000259	bioa_009	M02342	12:56615040-57115040	-0.235841003587014	0.502443877207122	0.638792499244142	1.0
MR-IVW	histidine	HMDB0000177	serotonin (5ht)	HMDB0000259	bioa_009	M02342	12:96083535-96730076	-0.159626972827762	0.217170309690289	0.462320438248874	3.0
MR-IVW	histidine	HMDB0000177	serotonin (5ht)	HMDB0000259	bioa_009	M02342	14:21229605-21729605	0.649252804430107	0.659241309113645	0.324698500763525	1.0
MR-IVW	histidine	HMDB0000177	serotonin (5ht)	HMDB0000259	bioa_009	M02342	15:58473939-58973939	-0.07513710685929	0.676233961733631	0.91152823790938	1.0
MR-IVW	glutamine	HMDB0000641	phenylethylamine	HMDB0012275	bioa_006	bioa_015	2:27200724-28253174	0.146222720712383	0.230635206170952	0.52608082211312	1.0
MR-IVW	glutamine	HMDB0000641	phenylethylamine	HMDB0012275	bioa_006	bioa_015	2:191299636-192089976	-0.0561353518808029	0.310140065639809	0.856367576014218	1.0
MR-IVW	glutamine	HMDB0000641	phenylethylamine	HMDB0012275	bioa_006	bioa_015	6:20469561-20969561	-0.161330068374253	0.574128357203754	0.778710399831681	1.0
MR-IVW	glutamine	HMDB0000641	phenylethylamine	HMDB0012275	bioa_006	bioa_015	7:72732874-73232874	-0.357717991521946	0.414505204544549	0.388137466948252	1.0
MR-IVW	glutamine	HMDB0000641	phenylethylamine	HMDB0012275	bioa_006	bioa_015	8:17122121-17622121	-0.0942977824244902	0.56805893026803	0.868156950172233	1.0
MR-IVW	glutamine	HMDB0000641	phenylethylamine	HMDB0012275	bioa_006	bioa_015	8:134082558-134582558	-0.342547072244961	0.578626811224594	0.553850588394166	1.0
MR-IVW	glutamine	HMDB0000641	phenylethylamine	HMDB0012275	bioa_006	bioa_015	9:4032942-4532942	0.781380261247035	0.492673556902289	0.11273930955884	1.0
MR-IVW	glutamine	HMDB0000641	phenylethylamine	HMDB0012275	bioa_006	bioa_015	10:64798306-65565800	0.188023135961658	0.57853272603587	0.745181071693432	1.0
MR-IVW	glutamine	HMDB0000641	phenylethylamine	HMDB0012275	bioa_006	bioa_015	10:99109412-99609412	-0.570113169499745	0.240655622414413	0.017836253457847	1.0
MR-IVW	glutamine	HMDB0000641	phenylethylamine	HMDB0012275	bioa_006	bioa_015	11:8003049-8503049	0.276048207767967	0.443095036545692	0.533284521840048	1.0
MR-IVW	glutamine	HMDB0000641	phenylethylamine	HMDB0012275	bioa_006	bioa_015	12:46679007-47711183	-0.425113482997183	0.254864198439557	0.0953157267828502	1.0
MR-IVW	glutamine	HMDB0000641	phenylethylamine	HMDB0012275	bioa_006	bioa_015	12:56615040-57375879	-0.0447737997079564	0.0893688616925275	0.616371122919084	1.0
MR-IVW	glutamine	HMDB0000641	phenylethylamine	HMDB0012275	bioa_006	bioa_015	12:59344212-60165849	-0.303005200287436	0.374080494182023	0.417940175743207	1.0
MR-IVW	glutamine	HMDB0000641	phenylethylamine	HMDB0012275	bioa_006	bioa_015	14:100594368-101094368	-0.194545996373811	0.513313974601089	0.704687863842983	1.0
MR-IVW	glutamine	HMDB0000641	phenylethylamine	HMDB0012275	bioa_006	bioa_015	15:58477325-58977325	-0.365568531504506	0.545624673887327	0.502857790190624	1.0
MR-IVW	citrate	HMDB0000094	cortisone	HMDB0002802	M01564	M01769	5:14625868-15125868	-0.191087437055896	0.168156944609188	0.255804407976614	1.0
MR-IVW	citrate	HMDB0000094	cortisone	HMDB0002802	M01564	M01769	9:84927464-85427464	-0.0717001724015991	0.183233773915197	0.695572285478056	1.0
MR-IVW	citrate	HMDB0000094	cortisone	HMDB0002802	M01564	M01769	17:6345930-6933878	0.0233263458651516	0.235212196311583	0.921002104547273	2.0
MR-IVW	citrate	HMDB0000094	cortisone	HMDB0002802	M01564	M01769	22:18904608-19404608	0.416444996922631	0.166577998769052	0.0124193306515523	1.0
MR-IVW	1-methylurate	HMDB0003099	choline	HMDB0000097	M34395	M15506	8:18010431-18510431	-0.0327011206062124	0.081752801515531	0.689156516779352	1.0
MR-IVW	asparagine	HMDB0000168	serotonin (5ht)	HMDB0000259	bioa_003	M02342	2:27480940-27980940	-0.0803418589889783	0.297264878259224	0.786952335429887	1.0
MR-IVW	asparagine	HMDB0000168	serotonin (5ht)	HMDB0000259	bioa_003	M02342	4:178111051-178611051	-0.0878947512136989	0.342789529733428	0.797634069055976	1.0
MR-IVW	asparagine	HMDB0000168	serotonin (5ht)	HMDB0000259	bioa_003	M02342	7:97252737-97752737	0.175737393612032	0.253842901884048	0.48874412038651	1.0
MR-IVW	asparagine	HMDB0000168	serotonin (5ht)	HMDB0000259	bioa_003	M02342	11:61853420-62353420	0.0127317214569793	0.224927079073322	0.954860828480682	1.0
MR-IVW	asparagine	HMDB0000168	serotonin (5ht)	HMDB0000259	bioa_003	M02342	12:46900176-47400176	0.20424344570472	0.389035134675658	0.599583190937393	1.0
MR-IVW	asparagine	HMDB0000168	serotonin (5ht)	HMDB0000259	bioa_003	M02342	14:103514503-104812812	0.107272859806264	0.134765018330042	0.426032444205433	3.0
MR-IVW	dehydroepiandrosterone sulfate (dhea-s)	HMDB0001032	glutamate	HMDB0000148	M32425	M32322	7:98868801-99739571	0.199801229433858	0.141036161953311	0.156580407089634	1.0
MR-IVW	dehydroepiandrosterone sulfate (dhea-s)	HMDB0001032	glutamate	HMDB0000148	M32425	M32322	19:48115523-48615523	0.0748520429540738	0.14106731172114	0.595687508592983	1.0
MR-IVW	creatinine	HMDB0000562	aspartate	HMDB0000191	bioa_026	M15996	1:109627506-110127506	0.68168868557736	0.58873113754408	0.246906995624738	1.0
MR-IVW	creatinine	HMDB0000562	aspartate	HMDB0000191	bioa_026	M15996	2:27480940-27980940	0.361600452986366	0.405430810924109	0.372450881005207	1.0
MR-IVW	creatinine	HMDB0000562	aspartate	HMDB0000191	bioa_026	M15996	2:73467567-73967567	-1.87575348647939	0.611947945943629	0.0021751183317793	1.0
MR-IVW	creatinine	HMDB0000562	aspartate	HMDB0000191	bioa_026	M15996	2:121056440-121556440	0.486276746349806	0.61176751960137	0.426688082619748	1.0
MR-IVW	creatinine	HMDB0000562	aspartate	HMDB0000191	bioa_026	M15996	2:211315692-211815692	-1.15030419959062	0.474248222638238	0.015285971657302	1.0
MR-IVW	creatinine	HMDB0000562	aspartate	HMDB0000191	bioa_026	M15996	2:217404869-217904869	-0.414985040423585	0.511814883189091	0.41747432516951	1.0
MR-IVW	creatinine	HMDB0000562	aspartate	HMDB0000191	bioa_026	M15996	4:77118847-77618847	0.182099859727734	0.407046745273762	0.654609072682017	1.0
MR-IVW	creatinine	HMDB0000562	aspartate	HMDB0000191	bioa_026	M15996	5:39171736-39671736	-0.669569843888152	0.578264865176127	0.246906995624738	1.0
MR-IVW	creatinine	HMDB0000562	aspartate	HMDB0000191	bioa_026	M15996	5:67795622-68295622	0.186665000766746	0.610903638872996	0.75994306440694	1.0
MR-IVW	creatinine	HMDB0000562	aspartate	HMDB0000191	bioa_026	M15996	5:176567143-177067143	0.296827780417873	0.413438694153468	0.47278890732307	1.0
MR-IVW	creatinine	HMDB0000562	aspartate	HMDB0000191	bioa_026	M15996	6:6868990-7368990	0.796493860949797	0.617689116654946	0.197233459347634	1.0
MR-IVW	creatinine	HMDB0000562	aspartate	HMDB0000191	bioa_026	M15996	6:43564625-44064625	-0.213753897019075	0.601182835366151	0.722173432772912	1.0
MR-IVW	creatinine	HMDB0000562	aspartate	HMDB0000191	bioa_026	M15996	6:160442375-160942375	0.478020502088552	0.399539524133715	0.231529357221301	1.0
MR-IVW	creatinine	HMDB0000562	aspartate	HMDB0000191	bioa_026	M15996	7:77297198-77797198	-1.06693387636553	0.563103990304032	0.0581272742106315	1.0
MR-IVW	creatinine	HMDB0000562	aspartate	HMDB0000191	bioa_026	M15996	7:151157801-151657801	-0.252051337580873	0.516705242040793	0.625688055872568	1.0
MR-IVW	creatinine	HMDB0000562	aspartate	HMDB0000191	bioa_026	M15996	8:23501151-24001151	-0.17003276947118	0.571928406403063	0.766239544861787	1.0
MR-IVW	creatinine	HMDB0000562	aspartate	HMDB0000191	bioa_026	M15996	11:30518678-31018678	-0.402353811875259	0.572580424591716	0.482241043015877	1.0
MR-IVW	creatinine	HMDB0000562	aspartate	HMDB0000191	bioa_026	M15996	15:45399813-46200138	0.0394227076571134	0.249677148495054	0.874539745432807	1.0
MR-IVW	creatinine	HMDB0000562	aspartate	HMDB0000191	bioa_026	M15996	15:75279182-75779182	-0.513215433121615	0.598751338641888	0.391365938307555	1.0
MR-IVW	creatinine	HMDB0000562	aspartate	HMDB0000191	bioa_026	M15996	15:75910951-76410951	0.807834952467078	0.538556634978051	0.133614402537715	1.0
MR-IVW	creatinine	HMDB0000562	aspartate	HMDB0000191	bioa_026	M15996	16:20117645-20617645	0.11635854970033	0.448811548844132	0.79543521133897	1.0
MR-IVW	creatinine	HMDB0000562	aspartate	HMDB0000191	bioa_026	M15996	17:37370347-37870347	0.111452503087346	0.512681514201791	0.827903407296463	1.0
MR-IVW	creatinine	HMDB0000562	aspartate	HMDB0000191	bioa_026	M15996	17:58724447-59700441	-0.0982872687533409	0.318059819662947	0.757305300771713	2.0
MR-IVW	creatinine	HMDB0000562	aspartate	HMDB0000191	bioa_026	M15996	19:33119611-33619611	-0.523657194915199	0.59846536561737	0.381573905705021	1.0
MR-IVW	creatinine	HMDB0000562	aspartate	HMDB0000191	bioa_026	M15996	22:40650077-41150077	0.966319237782486	0.547295851487425	0.0774587829453434	1.0
MR-IVW	acetone	HMDB0001659	phenylalanine	HMDB0000159	met-d-Acetone	M00064	1:120074995-120574995	-0.877109397038104	0.619136044968071	0.156580407089633	1.0
MR-IVW	acetone	HMDB0001659	phenylalanine	HMDB0000159	met-d-Acetone	M00064	5:41206969-43455198	0.285762581560753	0.253810996903303	0.260213219710996	2.0
MR-IVW	acetone	HMDB0001659	phenylalanine	HMDB0000159	met-d-Acetone	M00064	8:126241733-126741733	-0.213930609307422	0.641791827922276	0.738882680363532	1.0
MR-IVW	acetone	HMDB0001659	phenylalanine	HMDB0000159	met-d-Acetone	M00064	10:135065795-135607239	-0.447614120343795	0.349633989785953	0.200462048103529	2.0
MR-IVW	acetone	HMDB0001659	phenylalanine	HMDB0000159	met-d-Acetone	M00064	12:122365033-122865033	-0.112678552926331	0.61973204109484	0.855725415320076	1.0
MR-IVW	acetone	HMDB0001659	phenylalanine	HMDB0000159	met-d-Acetone	M00064	13:42058883-42558883	0.933112437534226	0.699834328150667	0.182422439451734	1.0
MR-IVW	acetone	HMDB0001659	phenylalanine	HMDB0000159	met-d-Acetone	M00064	19:45929043-46429043	-0.584300308852459	0.681683693661203	0.391365938307552	1.0
MR-IVW	citrulline	HMDB0000904	valine	HMDB0000883	M02132	bioa_022	10:97115163-97871266	0.0011613721445486	0.0483905060228594	0.980852608707938	1.0
MR-IVW	tryptophan	HMDB0000929	4-acetamidobutanoate	HMDB0003681	bioa_020	M01558	2:27480940-27980940	0.179925577611971	0.359851155223945	0.617075077451977	1.0
MR-IVW	tryptophan	HMDB0000929	4-acetamidobutanoate	HMDB0003681	bioa_020	M01558	4:156560755-157060755	-0.0558920872972648	0.172757360737003	0.746294336814337	1.0
MR-IVW	tryptophan	HMDB0000929	4-acetamidobutanoate	HMDB0003681	bioa_020	M01558	6:111336667-112095774	-0.241696681536539	0.209470457331666	0.24856324821718	1.0
MR-IVW	creatinine	HMDB0000562	acetate	HMDB0000042	met-d-Creatinine	met-d-Acetate	1:45787394-46287394	0.251319111191265	0.175069202441746	0.151132842005695	1.0
MR-IVW	creatinine	HMDB0000562	acetate	HMDB0000042	met-d-Creatinine	met-d-Acetate	1:62775942-63275942	-0.140598561090624	0.142453376193	0.323652691620579	1.0
MR-IVW	creatinine	HMDB0000562	acetate	HMDB0000042	met-d-Creatinine	met-d-Acetate	1:78344069-78844069	-0.191002498161859	0.156726738519504	0.222958993896373	1.0
MR-IVW	creatinine	HMDB0000562	acetate	HMDB0000042	met-d-Creatinine	met-d-Acetate	1:113008681-113508681	-0.260548213652834	0.127802035465029	0.0414813812207183	1.0
MR-IVW	creatinine	HMDB0000562	acetate	HMDB0000042	met-d-Creatinine	met-d-Acetate	1:212502129-213002129	0.081803187724914	0.176936097070639	0.64384338446661	1.0
MR-IVW	creatinine	HMDB0000562	acetate	HMDB0000042	met-d-Creatinine	met-d-Acetate	1:243202864-243702864	-0.197191569411615	0.176419919782065	0.263678130527627	1.0
MR-IVW	creatinine	HMDB0000562	acetate	HMDB0000042	met-d-Creatinine	met-d-Acetate	2:15538692-16038692	-0.0691314314298266	0.170269798759549	0.684734431035176	1.0
MR-IVW	creatinine	HMDB0000562	acetate	HMDB0000042	met-d-Creatinine	met-d-Acetate	2:18426203-18926203	0.055582461297049	0.160012404859973	0.728318287046278	1.0
MR-IVW	creatinine	HMDB0000562	acetate	HMDB0000042	met-d-Creatinine	met-d-Acetate	2:54331356-54831356	0.297884012694122	0.176608625973848	0.0916629657570933	1.0
MR-IVW	creatinine	HMDB0000562	acetate	HMDB0000042	met-d-Creatinine	met-d-Acetate	2:73303397-74097901	-0.259239490204402	0.147573835897034	0.0789729645333045	1.0
MR-IVW	creatinine	HMDB0000562	acetate	HMDB0000042	met-d-Creatinine	met-d-Acetate	2:121056440-121556440	0.151468044530527	0.145030289000505	0.296305431576497	1.0
MR-IVW	creatinine	HMDB0000562	acetate	HMDB0000042	met-d-Creatinine	met-d-Acetate	2:148593372-149093372	-0.190592086455809	0.178375237736355	0.28529971907941	1.0
MR-IVW	creatinine	HMDB0000562	acetate	HMDB0000042	met-d-Creatinine	met-d-Acetate	2:176734544-177234544	0.0736088760605323	0.14489352375516	0.611438987622836	1.0
MR-IVW	creatinine	HMDB0000562	acetate	HMDB0000042	met-d-Creatinine	met-d-Acetate	2:211293055-211793055	0.156873424946022	0.0869185212585727	0.0711008016891586	1.0
MR-IVW	creatinine	HMDB0000562	acetate	HMDB0000042	met-d-Creatinine	met-d-Acetate	2:217394852-217894852	0.111997929690896	0.134596010995017	0.405350032235751	1.0
MR-IVW	creatinine	HMDB0000562	acetate	HMDB0000042	met-d-Creatinine	met-d-Acetate	2:220108198-220608198	0.0509512665282506	0.141003152552493	0.717839000768144	1.0
MR-IVW	creatinine	HMDB0000562	acetate	HMDB0000042	met-d-Creatinine	met-d-Acetate	3:38187471-38687471	0.101542569472845	0.170235440365854	0.550852515911333	1.0
MR-IVW	creatinine	HMDB0000562	acetate	HMDB0000042	met-d-Creatinine	met-d-Acetate	3:141462708-141962708	-0.364871290218003	0.146299793276608	0.0126313503340011	1.0
MR-IVW	creatinine	HMDB0000562	acetate	HMDB0000042	met-d-Creatinine	met-d-Acetate	3:185024780-185524780	0.0049382390829382	0.154967113331844	0.974578619347637	1.0
MR-IVW	creatinine	HMDB0000562	acetate	HMDB0000042	met-d-Creatinine	met-d-Acetate	4:103323863-104102802	0.0280839570688431	0.137500666492023	0.838161289191029	1.0
MR-IVW	creatinine	HMDB0000562	acetate	HMDB0000042	met-d-Creatinine	met-d-Acetate	5:39144851-39644851	-0.104350602433882	0.111813850578702	0.350689397590019	1.0
MR-IVW	creatinine	HMDB0000562	acetate	HMDB0000042	met-d-Creatinine	met-d-Acetate	5:53045546-53835870	-0.0587595783656461	0.166457606047808	0.724088244932298	1.0
MR-IVW	creatinine	HMDB0000562	acetate	HMDB0000042	met-d-Creatinine	met-d-Acetate	5:176565124-177065124	0.0256343332919565	0.0971466936240051	0.791878227101365	1.0
MR-IVW	creatinine	HMDB0000562	acetate	HMDB0000042	met-d-Creatinine	met-d-Acetate	6:43556335-44056335	-0.114347547576862	0.129970743173162	0.378970633988598	1.0
MR-IVW	creatinine	HMDB0000562	acetate	HMDB0000042	met-d-Creatinine	met-d-Acetate	6:108750742-109250742	-0.146615765758859	0.172010705498234	0.394011988801824	1.0
MR-IVW	creatinine	HMDB0000562	acetate	HMDB0000042	met-d-Creatinine	met-d-Acetate	6:133547208-134047208	0.033092944444708	0.160485637618185	0.83663076511513	1.0
MR-IVW	creatinine	HMDB0000562	acetate	HMDB0000042	met-d-Creatinine	met-d-Acetate	6:160418389-160927934	-0.201154298880053	0.112321778608764	0.0733133082907371	2.0
MR-IVW	creatinine	HMDB0000562	acetate	HMDB0000042	met-d-Creatinine	met-d-Acetate	7:1036567-1536567	-0.137109378399803	0.0974903331348866	0.159608504005034	1.0
MR-IVW	creatinine	HMDB0000562	acetate	HMDB0000042	met-d-Creatinine	met-d-Acetate	7:25488956-25988956	0.103042270152937	0.165870758784774	0.534454733712247	1.0
MR-IVW	creatinine	HMDB0000562	acetate	HMDB0000042	met-d-Creatinine	met-d-Acetate	7:128492221-128992221	-0.215196362141796	0.160467516113215	0.179901387685962	1.0
MR-IVW	creatinine	HMDB0000562	acetate	HMDB0000042	met-d-Creatinine	met-d-Acetate	7:151165041-151665041	0.0515093902948072	0.0740081715695724	0.486431343947958	1.0
MR-IVW	creatinine	HMDB0000562	acetate	HMDB0000042	met-d-Creatinine	met-d-Acetate	7:155370831-155870831	-0.0664617331167542	0.153100740240419	0.664212497045842	1.0
MR-IVW	creatinine	HMDB0000562	acetate	HMDB0000042	met-d-Creatinine	met-d-Acetate	8:8031142-9250941	-0.163201860021043	0.153047850502498	0.286267567140998	1.0
MR-IVW	creatinine	HMDB0000562	acetate	HMDB0000042	met-d-Creatinine	met-d-Acetate	8:9759952-10530228	0.0906349807029963	0.169286904821597	0.592378305683183	1.0
MR-IVW	creatinine	HMDB0000562	acetate	HMDB0000042	met-d-Creatinine	met-d-Acetate	8:10561829-11945872	-0.0832115147517058	0.166285583975186	0.616784103316009	1.0
MR-IVW	creatinine	HMDB0000562	acetate	HMDB0000042	met-d-Creatinine	met-d-Acetate	8:19609539-20109539	-0.218182716081179	0.164815254568296	0.185568907585222	1.0
MR-IVW	creatinine	HMDB0000562	acetate	HMDB0000042	met-d-Creatinine	met-d-Acetate	8:23527006-24027006	-0.0646060802579834	0.141011612857584	0.646836477677759	1.0
MR-IVW	creatinine	HMDB0000562	acetate	HMDB0000042	met-d-Creatinine	met-d-Acetate	8:30157389-30657389	-0.0181969692885352	0.166016334457552	0.912719067182497	1.0
MR-IVW	creatinine	HMDB0000562	acetate	HMDB0000042	met-d-Creatinine	met-d-Acetate	8:144768354-145268354	-0.141828019747337	0.173161171427388	0.412756693526767	1.0
MR-IVW	creatinine	HMDB0000562	acetate	HMDB0000042	met-d-Creatinine	met-d-Acetate	9:71184707-71684707	-0.0226689700639858	0.143103100027902	0.87413369042514	1.0
MR-IVW	creatinine	HMDB0000562	acetate	HMDB0000042	met-d-Creatinine	met-d-Acetate	10:52398454-52898454	0.116875640347453	0.148981350111582	0.432747682782095	1.0
MR-IVW	creatinine	HMDB0000562	acetate	HMDB0000042	met-d-Creatinine	met-d-Acetate	11:2548804-3048804	0.113731743097824	0.145679008040025	0.434978389129088	1.0
MR-IVW	creatinine	HMDB0000562	acetate	HMDB0000042	met-d-Creatinine	met-d-Acetate	11:15629946-16129946	-0.242980895218116	0.168418489083857	0.149099074021389	1.0
MR-IVW	creatinine	HMDB0000562	acetate	HMDB0000042	met-d-Creatinine	met-d-Acetate	11:30504837-31294673	0.0775060209226344	0.11069956892344	0.483835225373745	1.0
MR-IVW	creatinine	HMDB0000562	acetate	HMDB0000042	met-d-Creatinine	met-d-Acetate	11:116373213-117240760	0.114626697919473	0.0986617907878259	0.245310827871483	1.0
MR-IVW	creatinine	HMDB0000562	acetate	HMDB0000042	met-d-Creatinine	met-d-Acetate	12:3175707-3675707	0.0761390251995533	0.168655342748844	0.651667087906325	1.0
MR-IVW	creatinine	HMDB0000562	acetate	HMDB0000042	met-d-Creatinine	met-d-Acetate	12:15092463-15592463	0.006852300044199	0.165810387660413	0.96703590978492	1.0
MR-IVW	creatinine	HMDB0000562	acetate	HMDB0000042	met-d-Creatinine	met-d-Acetate	15:41118334-41871842	-0.0298428189596763	0.132846109862453	0.822257770122054	1.0
MR-IVW	creatinine	HMDB0000562	acetate	HMDB0000042	met-d-Creatinine	met-d-Acetate	15:45400360-46179051	0.0544988414126234	0.0793907779737521	0.492421110920266	1.0
MR-IVW	creatinine	HMDB0000562	acetate	HMDB0000042	met-d-Creatinine	met-d-Acetate	15:53700578-54200578	-0.108194706491399	0.139522769168952	0.438066284368432	1.0
MR-IVW	creatinine	HMDB0000562	acetate	HMDB0000042	met-d-Creatinine	met-d-Acetate	15:76097375-76597375	-0.152252825580541	0.13650844688793	0.264706336987372	1.0
MR-IVW	creatinine	HMDB0000562	acetate	HMDB0000042	met-d-Creatinine	met-d-Acetate	16:20142332-21335139	0.0727325006282603	0.0743913658929985	0.328222308162327	2.0
MR-IVW	creatinine	HMDB0000562	acetate	HMDB0000042	met-d-Creatinine	met-d-Acetate	16:89453424-89953424	-0.195959990338958	0.138539730524219	0.157224590005235	1.0
MR-IVW	creatinine	HMDB0000562	acetate	HMDB0000042	met-d-Creatinine	met-d-Acetate	17:19176536-19724875	-0.0004132542721358	0.092758076771596	0.996445289465654	2.0
MR-IVW	creatinine	HMDB0000562	acetate	HMDB0000042	met-d-Creatinine	met-d-Acetate	17:37200083-37954217	-0.0143502136181901	0.114463033759988	0.900230754282072	1.0
MR-IVW	creatinine	HMDB0000562	acetate	HMDB0000042	met-d-Creatinine	met-d-Acetate	17:58690466-59700441	-0.196579423787365	0.083244844045337	0.018203103484393	2.0
MR-IVW	creatinine	HMDB0000562	acetate	HMDB0000042	met-d-Creatinine	met-d-Acetate	18:76910235-77410235	-0.0850717802478166	0.12971346515623	0.511924589978515	1.0
MR-IVW	creatinine	HMDB0000562	acetate	HMDB0000042	met-d-Creatinine	met-d-Acetate	19:32940263-33709298	-0.157145121454449	0.136399400757707	0.249281875363021	1.0
MR-IVW	creatinine	HMDB0000562	acetate	HMDB0000042	met-d-Creatinine	met-d-Acetate	19:45162079-45662079	-0.407404556885511	0.170888735052952	0.0171240195683828	1.0
MR-IVW	creatinine	HMDB0000562	acetate	HMDB0000042	met-d-Creatinine	met-d-Acetate	20:32653904-33537782	0.497562484871474	0.137385118972516	0.0002927162459266	1.0
MR-IVW	creatinine	HMDB0000562	acetate	HMDB0000042	met-d-Creatinine	met-d-Acetate	22:38345240-38845240	0.109544484710548	0.128961406339621	0.395638626756715	1.0
MR-IVW	acetylphosphate	HMDB0001494	sarcosine	HMDB0000271	M15488	GCST90200291	1:109564880-110064880	-0.0373134794352875	0.164316996292317	0.820359756627697	1.0
MR-IVW	acetylphosphate	HMDB0001494	sarcosine	HMDB0000271	M15488	GCST90200291	6:96128415-96628415	0.0930910391105903	0.170261190544039	0.58454753933948	1.0
MR-IVW	tryptophan	HMDB0000929	spermidine	HMDB0001257	bioa_020	GCST90200423	4:156560755-157060755	0.0410688884635309	0.162771092779166	0.800800917729953	1.0
MR-IVW	tryptophan	HMDB0000929	spermidine	HMDB0001257	bioa_020	GCST90200423	6:111336667-112095774	0.124161355461883	0.197376079494229	0.529309912613434	1.0
MR-IVW	oleamide	HMDB0002117	3-ureidopropionate	HMDB0000026	M32458	GCST90200283	12:21138621-21638621	-0.248219822341637	0.106930736517107	0.0202698998428699	1.0
MR-IVW	oleamide	HMDB0002117	3-ureidopropionate	HMDB0000026	M32458	GCST90200283	19:15740431-16240431	-0.30452957261689	0.169748208316862	0.0728119587888472	1.0
MR-IVW	leucine	HMDB0000687	acetone	HMDB0001659	bioa_011	met-d-Acetone	2:27480940-27980940	-0.0986241882527775	0.0912473283777681	0.279766215619059	1.0
MR-IVW	leucine	HMDB0000687	acetone	HMDB0001659	bioa_011	met-d-Acetone	4:88972827-89472827	-0.0770873409572612	0.0584501717169696	0.187217365439804	1.0
MR-IVW	leucine	HMDB0000687	acetone	HMDB0001659	bioa_011	met-d-Acetone	4:186893802-187393802	0.0590050508405976	0.138628812248829	0.670375008365018	1.0
MR-IVW	leucine	HMDB0000687	acetone	HMDB0001659	bioa_011	met-d-Acetone	11:116336283-116883862	-0.428002078315327	0.112733973335005	0.0001467137475904	2.0
MR-IVW	leucine	HMDB0000687	acetone	HMDB0001659	bioa_011	met-d-Acetone	15:58477325-58977325	0.418216403990143	0.130328332051654	0.0013322313555283	1.0
MR-IVW	leucine	HMDB0000687	acetone	HMDB0001659	bioa_011	met-d-Acetone	16:70059237-70559237	-0.104756101151662	0.0853197978726962	0.219520060652416	1.0
MR-IVW	alanine	HMDB0000161	alanine	HMDB0000161	met-d-Ala	M32339	1:206970800-207470800	0.600276161277818	0.372585203551747	0.107155507032271	1.0
MR-IVW	alanine	HMDB0000161	alanine	HMDB0000161	met-d-Ala	M32339	2:27480940-28253616	2.28324614455953	0.296299117996273	1.2994229854725301e-14	1.0
MR-IVW	alanine	HMDB0000161	alanine	HMDB0000161	met-d-Ala	M32339	2:64970910-65916674	1.22064746183125	0.776516918161208	0.115961641962841	2.0
MR-IVW	alanine	HMDB0000161	alanine	HMDB0000161	met-d-Ala	M32339	3:122879946-123379946	0.965509891933629	0.635203876272126	0.128510975637872	1.0
MR-IVW	alanine	HMDB0000161	alanine	HMDB0000161	met-d-Ala	M32339	3:159754026-160551365	1.33612282368664	0.420631259308757	0.0014907890540129	1.0
MR-IVW	alanine	HMDB0000161	alanine	HMDB0000161	met-d-Ala	M32339	4:88958565-89458565	1.38891894826831	0.513296133055681	0.0068123175199168	1.0
MR-IVW	alanine	HMDB0000161	alanine	HMDB0000161	met-d-Ala	M32339	5:35692098-36469710	0.341522322574199	0.683044645148405	0.617075077451977	1.0
MR-IVW	alanine	HMDB0000161	alanine	HMDB0000161	met-d-Ala	M32339	6:20453952-20953952	0.88543958181622	0.505965475323552	0.0801183137276327	1.0
MR-IVW	alanine	HMDB0000161	alanine	HMDB0000161	met-d-Ala	M32339	8:17128898-17669461	0.0479591849706667	0.599489812133388	0.936237255972031	1.0
MR-IVW	alanine	HMDB0000161	alanine	HMDB0000161	met-d-Ala	M32339	8:49725746-50225746	2.37161001785696	0.627779122373899	0.0001582339720921	1.0
MR-IVW	alanine	HMDB0000161	alanine	HMDB0000161	met-d-Ala	M32339	8:117935733-118435733	0.983311383266624	0.57559690727802	0.0875745096147977	1.0
MR-IVW	alanine	HMDB0000161	alanine	HMDB0000161	met-d-Ala	M32339	8:145497920-145997920	0.382294891398087	0.529331388089662	0.470157862857672	1.0
MR-IVW	alanine	HMDB0000161	alanine	HMDB0000161	met-d-Ala	M32339	9:4033137-4533137	1.17393257488775	0.586966287443871	0.0455002638963575	1.0
MR-IVW	alanine	HMDB0000161	alanine	HMDB0000161	met-d-Ala	M32339	11:8005408-8505408	1.38043972472816	0.572377446838507	0.0158755231158105	1.0
MR-IVW	alanine	HMDB0000161	alanine	HMDB0000161	met-d-Ala	M32339	12:46544011-47796599	1.33019346948313	0.50286307583273	0.0081633020257882	2.0
MR-IVW	alanine	HMDB0000161	alanine	HMDB0000161	met-d-Ala	M32339	12:56610577-57110577	0.578249580854547	0.251412861241106	0.0214482200433509	1.0
MR-IVW	alanine	HMDB0000161	alanine	HMDB0000161	met-d-Ala	M32339	12:59740767-60240767	0.966730300165239	0.483365150082618	0.0455002638963575	1.0
MR-IVW	alanine	HMDB0000161	alanine	HMDB0000161	met-d-Ala	M32339	12:122367989-122867989	0.452525583377463	0.63885964712113	0.478738281732904	1.0
MR-IVW	alanine	HMDB0000161	alanine	HMDB0000161	met-d-Ala	M32339	16:69383883-70933639	0.49671821375807	0.316456705317616	0.116502483551389	3.0
MR-IVW	alanine	HMDB0000161	alanine	HMDB0000161	met-d-Ala	M32339	17:79391534-79891534	0.107413901523135	0.537069507615689	0.841480581121798	1.0
MR-IVW	alanine	HMDB0000161	alanine	HMDB0000161	met-d-Ala	M32339	21:32796216-33296216	-0.693771053532527	0.693771053532527	0.317310507862914	1.0
MR-IVW	alanine	HMDB0000161	alanine	HMDB0000161	met-d-Ala	M32339	22:18934095-19434095	0.0715834676130594	0.644251208517578	0.911528237909383	1.0
MR-IVW	acetate	HMDB0000042	orotate	HMDB0000226	met-d-Acetate	GCST90200392	2:27480940-27980940	1.30996559117628	0.680342813897318	0.0541731736415025	1.0
MR-IVW	acetate	HMDB0000042	orotate	HMDB0000226	met-d-Acetate	GCST90200392	2:136358646-136858646	-1.67335386757231	0.623668781122738	0.0072947316232892	1.0
MR-IVW	acetate	HMDB0000042	orotate	HMDB0000226	met-d-Acetate	GCST90200392	9:4513491-5013491	0.0742942786085495	0.504716505472159	0.882974146518635	1.0
MR-IVW	acetate	HMDB0000042	orotate	HMDB0000226	met-d-Acetate	GCST90200392	12:111634608-112523499	-1.07039514613333	0.596910268881153	0.0729367588975437	1.0
MR-IVW	acetate	HMDB0000042	orotate	HMDB0000226	met-d-Acetate	GCST90200392	12:112590766-113090766	-1.26776554624356	0.607049069744336	0.0367611336688899	1.0
MR-IVW	acetate	HMDB0000042	orotate	HMDB0000226	met-d-Acetate	GCST90200392	15:43683941-44183941	0.921340948360082	0.656435726678515	0.160452627861357	1.0
MR-IVW	acetate	HMDB0000042	orotate	HMDB0000226	met-d-Acetate	GCST90200392	20:23910811-24695002	0.537144344849333	0.590977462520637	0.36339851073258	1.0
MR-IVW	acetate	HMDB0000042	orotate	HMDB0000226	met-d-Acetate	GCST90200392	20:24698737-26432690	-0.320612690705912	0.231756617585861	0.166541475771151	3.0
MR-IVW	acetate	HMDB0000042	orotate	HMDB0000226	met-d-Acetate	GCST90200392	20:32973832-34017690	0.691138971051461	0.520501557856702	0.184233393017708	1.0
MR-IVW	asparagine	HMDB0000168	glycine	HMDB0000123	bioa_003	met-d-Gly	2:27480940-27980940	0.256745183099003	0.066711254218034	0.0001187929840233	1.0
MR-IVW	asparagine	HMDB0000168	glycine	HMDB0000123	bioa_003	met-d-Gly	4:178111051-178611051	-0.0956498725547872	0.0769321435617729	0.21375664123279	1.0
MR-IVW	asparagine	HMDB0000168	glycine	HMDB0000123	bioa_003	met-d-Gly	7:97252737-97752737	-0.0119919302646278	0.0569722866778811	0.833287534452581	1.0
MR-IVW	asparagine	HMDB0000168	glycine	HMDB0000123	bioa_003	met-d-Gly	11:61853420-62353420	0.0437767005364608	0.0504802134509684	0.385829620886992	1.0
MR-IVW	asparagine	HMDB0000168	glycine	HMDB0000123	bioa_003	met-d-Gly	12:46900176-47400176	0.780781834086809	0.0872828296847715	3.7052783729476104e-19	1.0
MR-IVW	asparagine	HMDB0000168	glycine	HMDB0000123	bioa_003	met-d-Gly	14:103514503-104812812	-0.0298820175815801	0.042924882397494	0.486336928666125	3.0
MR-IVW	serine	HMDB0000187	phosphate	HMDB0001429	M32315	GCST90200393	1:119966025-120466025	-0.0311658543006688	0.091049440046245	0.732128185422594	1.0
MR-IVW	serine	HMDB0000187	phosphate	HMDB0001429	M32315	GCST90200393	2:211323559-211823559	-0.0666141474671534	0.121521718765071	0.58357751325801	1.0
MR-IVW	serine	HMDB0000187	phosphate	HMDB0001429	M32315	GCST90200393	7:55822010-56322010	0.209026265734346	0.163600693549987	0.201368895813276	1.0
MR-IVW	bilirubin (z,z)	HMDB0000054	valine	HMDB0000883	M27716	bioa_022	2:234140469-234918570	0.0074004356257971	0.0114913596673868	0.519575433993355	1.0
MR-IVW	phenylalanine	HMDB0000159	creatine	HMDB0000064	bioa_016	M27718	1:94441240-94941240	-0.877037138498901	0.590006802262893	0.137150488653751	1.0
MR-IVW	phenylalanine	HMDB0000159	creatine	HMDB0000064	bioa_016	M27718	3:186202917-186702917	0.800425329417385	0.470091066483226	0.0886237188408591	1.0
MR-IVW	phenylalanine	HMDB0000159	creatine	HMDB0000064	bioa_016	M27718	4:155231289-155731289	-0.552758999910861	0.452257363563432	0.221623602459394	1.0
MR-IVW	phenylalanine	HMDB0000159	creatine	HMDB0000064	bioa_016	M27718	4:186893802-187393802	-0.197369849235537	0.215312562802405	0.359317338329572	1.0
MR-IVW	phenylalanine	HMDB0000159	creatine	HMDB0000064	bioa_016	M27718	5:176539719-177067143	0.0065102831692957	0.50325026880319	0.989678476358832	2.0
MR-IVW	phenylalanine	HMDB0000159	creatine	HMDB0000064	bioa_016	M27718	6:52381188-52881188	-0.0650004346189382	0.559003737722904	0.907431372984966	1.0
MR-IVW	phenylalanine	HMDB0000159	creatine	HMDB0000064	bioa_016	M27718	11:57020509-57520509	-0.381805586475502	0.465325558517019	0.411923823660163	1.0
MR-IVW	phenylalanine	HMDB0000159	creatine	HMDB0000064	bioa_016	M27718	12:103007876-103562619	-0.248652766138693	0.173175191599609	0.151046397235961	2.0
MR-IVW	phenylalanine	HMDB0000159	creatine	HMDB0000064	bioa_016	M27718	14:55086875-55586875	-0.725801628099577	0.599575257995302	0.226076999133728	1.0
MR-IVW	phenylalanine	HMDB0000159	creatine	HMDB0000064	bioa_016	M27718	19:45142254-45642254	0.150469018393273	0.59184480568021	0.799312244990798	1.0
MR-IVW	spermidine	HMDB0001257	urea	HMDB0000294	bioa_033	GCST90200417	1:247760300-248289451	0.015139930806795	0.0857051451153312	0.859782245654191	2.0
MR-IVW	spermidine	HMDB0001257	urea	HMDB0000294	bioa_033	GCST90200417	19:54070939-54570939	0.202138806796137	0.133547314873716	0.130124297771255	1.0
MR-IVW	cholesterol	HMDB0000067	valine	HMDB0000883	M00063	GCST90200442	1:109571511-110071511	-0.0174680879120995	0.172173168657564	0.919188083479961	1.0
MR-IVW	arginine	HMDB0000517	3-methyl-2-oxobutyrate	HMDB0000019	bioa_002	GCST90199677	2:24182937-24682937	0.0434976027399445	0.351406501675391	0.901488327661688	1.0
MR-IVW	arginine	HMDB0000517	3-methyl-2-oxobutyrate	HMDB0000019	bioa_002	GCST90199677	2:211333022-211833022	-0.470755983841134	0.245466839372928	0.055136541511112	1.0
MR-IVW	arginine	HMDB0000517	3-methyl-2-oxobutyrate	HMDB0000019	bioa_002	GCST90199677	2:219037276-219788019	0.401093553124561	0.26770666256247	0.134066324525181	1.0
MR-IVW	arginine	HMDB0000517	3-methyl-2-oxobutyrate	HMDB0000019	bioa_002	GCST90199677	4:144583533-145083533	-0.29366209049397	0.262526440304974	0.26331080011492	1.0
MR-IVW	arginine	HMDB0000517	3-methyl-2-oxobutyrate	HMDB0000019	bioa_002	GCST90199677	5:177386199-177886199	0.545933952284854	0.322062738783632	0.090053269900403	1.0
MR-IVW	arginine	HMDB0000517	3-methyl-2-oxobutyrate	HMDB0000019	bioa_002	GCST90199677	6:131339506-132265729	0.138852868845075	0.118375103694056	0.240799626283457	2.0
MR-IVW	arginine	HMDB0000517	3-methyl-2-oxobutyrate	HMDB0000019	bioa_002	GCST90199677	6:135177817-135677817	-0.116286929308435	0.304747149832708	0.702769240968271	1.0
MR-IVW	arginine	HMDB0000517	3-methyl-2-oxobutyrate	HMDB0000019	bioa_002	GCST90199677	10:99898951-100398951	0.0127274709942427	0.34026804432403	0.970162684039991	1.0
MR-IVW	arginine	HMDB0000517	3-methyl-2-oxobutyrate	HMDB0000019	bioa_002	GCST90199677	12:46680313-47435518	0.176678048887994	0.287863186380547	0.539375908586902	1.0
MR-IVW	arginine	HMDB0000517	3-methyl-2-oxobutyrate	HMDB0000019	bioa_002	GCST90199677	19:12757458-13257458	0.323297011146094	0.185289689016735	0.0810163416574623	1.0
MR-IVW	creatine	HMDB0000064	2-aminobutyrate	HMDB0000452	M27718	GCST90200305	2:211346498-211846498	0.0880398020773983	0.112381259696662	0.43339056769722	1.0
MR-IVW	eicosapentaenoate (epa; 20:5n3)	HMDB0001999	stearoyl sphingomyelin (d18:1/18:0)	HMDB0001348	M18467	GCST90200335	11:61330635-61830635	0.4828812217935	0.0986375015066018	9.80493522905459e-07	1.0
MR-IVW	caffeine	HMDB0001847	alpha-tocopherol	HMDB0001893	M00569	GCST90200302	7:17037106-17537106	0.0493642954487145	0.150601517349962	0.743077357162512	1.0
MR-IVW	caffeine	HMDB0001847	alpha-tocopherol	HMDB0001893	M00569	GCST90200302	15:74777880-75277880	0.0071442628274263	0.147121655958837	0.961269756959573	1.0
MR-IVW	valine	HMDB0000883	kynurenine	HMDB0000684	M01649	bioa_027	4:88976422-89476422	-0.0208864976502332	0.0725225612855326	0.773346738667117	1.0
MR-IVW	cholesterol	HMDB0000067	2-hydroxyglutarate	HMDB0059655	M00063	M37253	1:109571511-110071511	0.0363243722065917	0.186162407558789	0.845297478259304	1.0
MR-IVW	isoleucine	HMDB0000172	asparagine	HMDB0000168	met-d-Ile	GCST90200452	2:27480940-28253174	-1.21774941797828	0.564966494455934	0.0311276906864473	1.0
MR-IVW	isoleucine	HMDB0000172	asparagine	HMDB0000168	met-d-Ile	GCST90200452	2:165251927-165751927	-0.538519466819736	0.516791333369003	0.297391137489539	1.0
MR-IVW	isoleucine	HMDB0000172	asparagine	HMDB0000168	met-d-Ile	GCST90200452	4:88890833-89475171	-0.609649419388206	0.244094270551849	0.0125037815609318	2.0
MR-IVW	isoleucine	HMDB0000172	asparagine	HMDB0000168	met-d-Ile	GCST90200452	8:76193463-76693463	0.534513840161425	0.65021037038691	0.411041083794733	1.0
MR-IVW	isoleucine	HMDB0000172	asparagine	HMDB0000168	met-d-Ile	GCST90200452	12:56611458-57111458	0.687815838909568	0.462866375815839	0.137281175700913	1.0
MR-IVW	isoleucine	HMDB0000172	asparagine	HMDB0000168	met-d-Ile	GCST90200452	16:69331471-69831471	-0.403744717513113	0.574904298012639	0.482503557905008	1.0
MR-IVW	isoleucine	HMDB0000172	asparagine	HMDB0000168	met-d-Ile	GCST90200452	16:69865519-70914672	0.356420471352646	0.323254733782001	0.270201176521063	1.0
MR-IVW	isoleucine	HMDB0000172	asparagine	HMDB0000168	met-d-Ile	GCST90200452	17:6935779-7435779	-0.637005191504703	0.473245600892338	0.178291195852952	1.0
MR-IVW	isoleucine	HMDB0000172	asparagine	HMDB0000168	met-d-Ile	GCST90200452	19:49069664-49569664	0.0210445742917553	0.438591568623134	0.961730454178753	1.0
MR-IVW	inositol 1-phosphate (i1p)	HMDB0000213	spermidine	HMDB0001257	M01481	GCST90200423	1:5349333-5849333	0.118308865098598	0.0864080433147665	0.170940483210961	1.0
MR-IVW	inositol 1-phosphate (i1p)	HMDB0000213	spermidine	HMDB0001257	M01481	GCST90200423	4:31607204-32397858	-0.0943271491522604	0.08221452986013	0.251245497834147	1.0
MR-IVW	inositol 1-phosphate (i1p)	HMDB0000213	spermidine	HMDB0001257	M01481	GCST90200423	4:66148855-66648855	-0.123376356096397	0.0849432045068375	0.146374563712818	1.0
MR-IVW	inositol 1-phosphate (i1p)	HMDB0000213	spermidine	HMDB0001257	M01481	GCST90200423	10:114775621-115275621	-0.0340957212479288	0.0846063679992875	0.686953833269767	1.0
MR-IVW	inositol 1-phosphate (i1p)	HMDB0000213	spermidine	HMDB0001257	M01481	GCST90200423	12:62771708-63271708	-0.282406865682006	0.087284507665622	0.0012144040626097	1.0
MR-IVW	inositol 1-phosphate (i1p)	HMDB0000213	spermidine	HMDB0001257	M01481	GCST90200423	15:77060646-77560646	0.144827195888717	0.0834428079430596	0.0826264045358033	1.0
MR-IVW	arachidonate (20:4n6)	HMDB0001043	n-acetylornithine	HMDB0003357	M01110	M15630	11:61330635-61830635	-0.10293919989573	0.0533299469339324	0.0535780291388197	1.0
MR-IVW	alanine	HMDB0000161	glycerophosphorylcholine (gpc)	HMDB0000086	met-d-Ala	GCST90199629	1:206970800-207470800	-0.201545730456997	0.356100215533973	0.571407127354199	1.0
MR-IVW	alanine	HMDB0000161	glycerophosphorylcholine (gpc)	HMDB0000086	met-d-Ala	GCST90199629	2:27480940-28253616	1.15077518533565	0.439904893190276	0.0088976043914056	1.0
MR-IVW	alanine	HMDB0000161	glycerophosphorylcholine (gpc)	HMDB0000086	met-d-Ala	GCST90199629	2:64970910-65916674	0.231995119078971	0.299046059528921	0.437876590199449	2.0
MR-IVW	alanine	HMDB0000161	glycerophosphorylcholine (gpc)	HMDB0000086	met-d-Ala	GCST90199629	2:211290507-211790507	1.84918455702779	0.585045475319328	0.0015736158621686	1.0
MR-IVW	alanine	HMDB0000161	glycerophosphorylcholine (gpc)	HMDB0000086	met-d-Ala	GCST90199629	3:122879946-123379946	-1.11758452305805	0.600664254095425	0.0628033642616323	1.0
MR-IVW	alanine	HMDB0000161	glycerophosphorylcholine (gpc)	HMDB0000086	met-d-Ala	GCST90199629	3:159754026-160551365	0.364580577294817	0.416583651829817	0.381482637904668	1.0
MR-IVW	alanine	HMDB0000161	glycerophosphorylcholine (gpc)	HMDB0000086	met-d-Ala	GCST90199629	4:88958565-89458565	-0.0621908911777362	0.470932643730598	0.894937629816706	1.0
MR-IVW	alanine	HMDB0000161	glycerophosphorylcholine (gpc)	HMDB0000086	met-d-Ala	GCST90199629	5:35692098-36469710	-0.530822803868049	0.527889587121045	0.314628959524359	1.0
MR-IVW	alanine	HMDB0000161	glycerophosphorylcholine (gpc)	HMDB0000086	met-d-Ala	GCST90199629	6:20453952-20953952	-0.374804277684629	0.468630939926137	0.423835027288733	1.0
MR-IVW	alanine	HMDB0000161	glycerophosphorylcholine (gpc)	HMDB0000086	met-d-Ala	GCST90199629	7:94972201-95472201	0.865630982966149	0.66772749134777	0.194843352192134	1.0
MR-IVW	alanine	HMDB0000161	glycerophosphorylcholine (gpc)	HMDB0000086	met-d-Ala	GCST90199629	8:17128898-17669461	-0.277508605991259	0.494474694629956	0.574648234985443	1.0
MR-IVW	alanine	HMDB0000161	glycerophosphorylcholine (gpc)	HMDB0000086	met-d-Ala	GCST90199629	8:49725746-50225746	0.411590913375829	0.59931847012167	0.492230866421918	1.0
MR-IVW	alanine	HMDB0000161	glycerophosphorylcholine (gpc)	HMDB0000086	met-d-Ala	GCST90199629	8:117935733-118435733	-0.194853294082576	0.537079244348819	0.716752978472988	1.0
MR-IVW	alanine	HMDB0000161	glycerophosphorylcholine (gpc)	HMDB0000086	met-d-Ala	GCST90199629	8:145497920-145997920	-0.162170077942714	0.478263725893429	0.73454881285678	1.0
MR-IVW	alanine	HMDB0000161	glycerophosphorylcholine (gpc)	HMDB0000086	met-d-Ala	GCST90199629	9:4033137-4533137	-0.196124152869184	0.555226213925443	0.723913862300616	1.0
MR-IVW	alanine	HMDB0000161	glycerophosphorylcholine (gpc)	HMDB0000086	met-d-Ala	GCST90199629	11:8005408-8505408	-0.0228240537106589	0.324771702141398	0.943973010168624	1.0
MR-IVW	alanine	HMDB0000161	glycerophosphorylcholine (gpc)	HMDB0000086	met-d-Ala	GCST90199629	12:4040249-4540249	0.725800994182208	0.609858676501642	0.234001817005645	1.0
MR-IVW	alanine	HMDB0000161	glycerophosphorylcholine (gpc)	HMDB0000086	met-d-Ala	GCST90199629	12:45894827-46394827	0.88649530881056	0.648993564055866	0.171953424206747	1.0
MR-IVW	alanine	HMDB0000161	glycerophosphorylcholine (gpc)	HMDB0000086	met-d-Ala	GCST90199629	12:46544011-47796599	-0.0887961251532589	0.27925839640852	0.750506789247585	3.0
MR-IVW	alanine	HMDB0000161	glycerophosphorylcholine (gpc)	HMDB0000086	met-d-Ala	GCST90199629	12:56109642-56609642	1.51839589387164	0.651543228762211	0.0197818144231928	1.0
MR-IVW	alanine	HMDB0000161	glycerophosphorylcholine (gpc)	HMDB0000086	met-d-Ala	GCST90199629	12:56610577-57110577	0.0758782710052798	0.237496952611332	0.749353793263198	1.0
MR-IVW	alanine	HMDB0000161	glycerophosphorylcholine (gpc)	HMDB0000086	met-d-Ala	GCST90199629	12:59740767-60240767	0.531330860785098	0.445261154605812	0.232751265044826	1.0
MR-IVW	alanine	HMDB0000161	glycerophosphorylcholine (gpc)	HMDB0000086	met-d-Ala	GCST90199629	12:122367989-122867989	0.368332136250685	0.558371410718412	0.509475660598723	1.0
MR-IVW	alanine	HMDB0000161	glycerophosphorylcholine (gpc)	HMDB0000086	met-d-Ala	GCST90199629	12:132815816-133315816	0.490185001873922	0.662174106291641	0.459138584298984	1.0
MR-IVW	alanine	HMDB0000161	glycerophosphorylcholine (gpc)	HMDB0000086	met-d-Ala	GCST90199629	16:69383883-70933639	0.306605942343317	0.23630966575737	0.194467716040241	4.0
MR-IVW	alanine	HMDB0000161	glycerophosphorylcholine (gpc)	HMDB0000086	met-d-Ala	GCST90199629	16:70994871-71494871	0.796915849646594	0.644748574825921	0.216454752220735	1.0
MR-IVW	alanine	HMDB0000161	glycerophosphorylcholine (gpc)	HMDB0000086	met-d-Ala	GCST90199629	17:79391534-79891534	-0.47346354531952	0.510685117354574	0.353867120870971	1.0
MR-IVW	alanine	HMDB0000161	glycerophosphorylcholine (gpc)	HMDB0000086	met-d-Ala	GCST90199629	21:32796216-33296216	0.169074062226546	0.650434061104222	0.794909780368266	1.0
MR-IVW	alanine	HMDB0000161	glycerophosphorylcholine (gpc)	HMDB0000086	met-d-Ala	GCST90199629	22:18934095-19434095	0.0275247329179171	0.630030786513713	0.965153170594094	1.0
MR-IVW	tryptophan	HMDB0000929	4-hydroxy-2-oxoglutaric acid	HMDB0002070	bioa_020	GCST90199897	4:156560755-157060755	-0.168296872370019	0.156782277289459	0.283072302136911	1.0
MR-IVW	tryptophan	HMDB0000929	4-hydroxy-2-oxoglutaric acid	HMDB0002070	bioa_020	GCST90199897	6:111336667-112095774	0.177550423820314	0.190121705331723	0.350366975216512	1.0
MR-IVW	3-methyl-2-oxobutyrate	HMDB0000019	cysteine	HMDB0000574	M21047	M31453	4:88976422-89476422	0.192501091176822	0.17187597426502	0.262713762085463	1.0
MR-IVW	cholesterol	HMDB0000067	glucose	HMDB0000122	M00063	GCST90200440	1:109571511-110071511	0.0265558344176625	0.17348218664697	0.878338909259127	1.0
MR-IVW	cystine	HMDB0000192	alpha-tocopherol	HMDB0001893	M31454	GCST90200302	22:24745202-25245202	0.0145585008727591	0.0727258412614407	0.841337206273779	1.0
MR-IVW	histidine	HMDB0000177	n-stearoyl-sphingosine (d18:1/18:0)*	HMDB0004950	bioa_009	GCST90200341	2:27492603-27992603	-0.915192860867752	0.546841395745587	0.09420956185943	1.0
MR-IVW	histidine	HMDB0000177	n-stearoyl-sphingosine (d18:1/18:0)*	HMDB0004950	bioa_009	GCST90200341	2:211331245-211831245	-0.850641473115587	0.337393612770473	0.0116950729360774	1.0
MR-IVW	histidine	HMDB0000177	n-stearoyl-sphingosine (d18:1/18:0)*	HMDB0004950	bioa_009	GCST90200341	3:186208322-186708322	0.459187275044079	0.424253236545649	0.279100403096941	1.0
MR-IVW	histidine	HMDB0000177	n-stearoyl-sphingosine (d18:1/18:0)*	HMDB0004950	bioa_009	GCST90200341	4:186893802-187393802	0.120208613825708	0.285897398638221	0.674148949932435	1.0
MR-IVW	histidine	HMDB0000177	n-stearoyl-sphingosine (d18:1/18:0)*	HMDB0004950	bioa_009	GCST90200341	12:56615040-57115040	0.156352792054782	0.420859116290766	0.710258732289961	1.0
MR-IVW	histidine	HMDB0000177	n-stearoyl-sphingosine (d18:1/18:0)*	HMDB0004950	bioa_009	GCST90200341	12:96083535-96730076	-0.232294647217315	0.270685710906982	0.390798006034804	3.0
MR-IVW	histidine	HMDB0000177	n-stearoyl-sphingosine (d18:1/18:0)*	HMDB0004950	bioa_009	GCST90200341	14:21229605-21729605	-0.263696728535126	0.552229154704578	0.632996700707903	1.0
MR-IVW	histidine	HMDB0000177	n-stearoyl-sphingosine (d18:1/18:0)*	HMDB0004950	bioa_009	GCST90200341	15:58473939-58973939	-0.702099373912759	0.566371728748494	0.215107060271865	1.0
MR-IVW	4-methyl-2-oxopentanoate	HMDB0000695	methionine	HMDB0000696	M22116	bioa_013	4:88976422-89476422	-0.148345781753626	0.0761137925878014	0.0512954247207689	1.0
MR-IVW	4-methyl-2-oxopentanoate	HMDB0000695	methionine	HMDB0000696	M22116	bioa_013	13:48209901-48709901	0.0241920432474517	0.0879710663543738	0.78331623830722	1.0
MR-IVW	bilirubin (z,z)	HMDB0000054	taurochenodeoxycholate	HMDB0000951	M27716	GCST90200337	2:234140469-234918570	-0.0527884670083027	0.0369905204394197	0.153556563131471	1.0
MR-IVW	3-(4-hydroxyphenyl)lactate	HMDB0000755	cortisol	HMDB0000063	M32197	GCST90200378	17:79879970-80379970	0.0673827589036673	0.136464646443402	0.621465462961601	1.0
MR-IVW	kynurenine	HMDB0000684	3-aminoisobutyrate	HMDB0002166	M15140	GCST90200310	8:39556267-40056267	-0.0612172269202566	0.156221297765652	0.695160007877498	1.0
MR-IVW	kynurenine	HMDB0000684	3-aminoisobutyrate	HMDB0002166	M15140	GCST90200310	12:112341686-113156415	0.297050723161308	0.13091799384326	0.0232693500565819	1.0
MR-IVW	kynurenine	HMDB0000684	3-aminoisobutyrate	HMDB0002166	M15140	GCST90200310	16:87628822-88128822	-0.0289100984874647	0.0921483218603305	0.753722771360327	1.0
MR-IVW	acetylphosphate	HMDB0001494	glucuronate	HMDB0000127	M15488	GCST90199641	1:109564880-110064880	0.150327960743489	0.166708545679263	0.367194372026212	1.0
MR-IVW	acetylphosphate	HMDB0001494	glucuronate	HMDB0000127	M15488	GCST90199641	6:96128415-96628415	0.0411199530142744	0.172750032090476	0.811856645932041	1.0
MR-IVW	alanine	HMDB0000161	ornithine	HMDB0000214	met-d-Ala	GCST90200404	1:206970800-207470800	-0.384838808836582	0.355153218291779	0.278548708654083	1.0
MR-IVW	alanine	HMDB0000161	ornithine	HMDB0000214	met-d-Ala	GCST90200404	2:27480940-28253616	-0.319876389585202	0.438926329184443	0.466142297648914	1.0
MR-IVW	alanine	HMDB0000161	ornithine	HMDB0000214	met-d-Ala	GCST90200404	2:64970910-65916674	0.114129930500547	0.298270373740627	0.701987317481084	2.0
MR-IVW	alanine	HMDB0000161	ornithine	HMDB0000214	met-d-Ala	GCST90200404	2:211290507-211790507	1.64230055490576	0.58359471866103	0.0048912273924555	1.0
MR-IVW	alanine	HMDB0000161	ornithine	HMDB0000214	met-d-Ala	GCST90200404	3:122879946-123379946	0.359606288613746	0.599210982062017	0.548417596492758	1.0
MR-IVW	alanine	HMDB0000161	ornithine	HMDB0000214	met-d-Ala	GCST90200404	3:159754026-160551365	0.699943031549205	0.415445205225366	0.0920267236968459	1.0
MR-IVW	alanine	HMDB0000161	ornithine	HMDB0000214	met-d-Ala	GCST90200404	4:88958565-89458565	0.717233660997541	0.469638664752204	0.126710496485271	1.0
MR-IVW	alanine	HMDB0000161	ornithine	HMDB0000214	met-d-Ala	GCST90200404	5:35692098-36469710	1.1570105681498	0.526391314526453	0.0279487730692506	1.0
MR-IVW	alanine	HMDB0000161	ornithine	HMDB0000214	met-d-Ala	GCST90200404	6:20453952-20953952	0.0756939022892549	0.46742626655883	0.871354968625951	1.0
MR-IVW	alanine	HMDB0000161	ornithine	HMDB0000214	met-d-Ala	GCST90200404	7:94972201-95472201	-0.127183037290602	0.666052809984737	0.84856446861356	1.0
MR-IVW	alanine	HMDB0000161	ornithine	HMDB0000214	met-d-Ala	GCST90200404	8:17128898-17669461	-0.412437426720461	0.493173729448893	0.40299044485308	1.0
MR-IVW	alanine	HMDB0000161	ornithine	HMDB0000214	met-d-Ala	GCST90200404	8:49725746-50225746	0.723184724466525	0.597719688341508	0.226314908646471	1.0
MR-IVW	alanine	HMDB0000161	ornithine	HMDB0000214	met-d-Ala	GCST90200404	8:117935733-118435733	0.547581052000438	0.535648993343681	0.3066503405299	1.0
MR-IVW	alanine	HMDB0000161	ornithine	HMDB0000214	met-d-Ala	GCST90200404	8:145497920-145997920	-0.531481717026356	0.476983941354738	0.265169828277159	1.0
MR-IVW	alanine	HMDB0000161	ornithine	HMDB0000214	met-d-Ala	GCST90200404	9:4033137-4533137	1.88794299886547	0.553392474274253	0.0006458741658277	1.0
MR-IVW	alanine	HMDB0000161	ornithine	HMDB0000214	met-d-Ala	GCST90200404	11:8005408-8505408	1.11554776071356	0.323692055508819	0.0005682681924215	1.0
MR-IVW	alanine	HMDB0000161	ornithine	HMDB0000214	met-d-Ala	GCST90200404	12:4040249-4540249	0.179425615517784	0.608317484640068	0.768029095011449	1.0
MR-IVW	alanine	HMDB0000161	ornithine	HMDB0000214	met-d-Ala	GCST90200404	12:45894827-46394827	1.22307263849349	0.647234622294792	0.0587994643334072	1.0
MR-IVW	alanine	HMDB0000161	ornithine	HMDB0000214	met-d-Ala	GCST90200404	12:46544011-47796599	0.866964941111217	0.21779020646616	6.87027142894525e-05	3.0
MR-IVW	alanine	HMDB0000161	ornithine	HMDB0000214	met-d-Ala	GCST90200404	12:56109642-56609642	0.459202504112976	0.650039285907256	0.479925311521945	1.0
MR-IVW	alanine	HMDB0000161	ornithine	HMDB0000214	met-d-Ala	GCST90200404	12:56610577-57110577	0.990492272444212	0.236628069361765	2.84086820457327e-05	1.0
MR-IVW	alanine	HMDB0000161	ornithine	HMDB0000214	met-d-Ala	GCST90200404	12:59740767-60240767	1.53344689912883	0.443817671815407	0.0005500314713043	1.0
MR-IVW	alanine	HMDB0000161	ornithine	HMDB0000214	met-d-Ala	GCST90200404	12:122367989-122867989	-1.9568189291265	0.556513401610628	0.0004377518022986	1.0
MR-IVW	alanine	HMDB0000161	ornithine	HMDB0000214	met-d-Ala	GCST90200404	12:132815816-133315816	0.77563385795353	0.660414095978802	0.240208449233557	1.0
MR-IVW	alanine	HMDB0000161	ornithine	HMDB0000214	met-d-Ala	GCST90200404	16:69383883-70933639	-0.539624834442075	0.235685249042965	0.0220445425153465	4.0
MR-IVW	alanine	HMDB0000161	ornithine	HMDB0000214	met-d-Ala	GCST90200404	16:70994871-71494871	-0.856537120577658	0.643057860965643	0.182868339241369	1.0
MR-IVW	alanine	HMDB0000161	ornithine	HMDB0000214	met-d-Ala	GCST90200404	17:79391534-79891534	0.292955348147186	0.509369761402744	0.565201365603686	1.0
MR-IVW	alanine	HMDB0000161	ornithine	HMDB0000214	met-d-Ala	GCST90200404	21:32796216-33296216	-0.367072403063633	0.648727894063826	0.571506522346353	1.0
MR-IVW	alanine	HMDB0000161	ornithine	HMDB0000214	met-d-Ala	GCST90200404	22:18934095-19434095	0.759287073713156	0.628332241130108	0.22688708028839	1.0
MR-IVW	leucine	HMDB0000687	tyrosine	HMDB0000158	bioa_011	met-d-Tyr	2:27480940-27980940	-0.452665946501267	0.0913031177437757	7.12824435226502e-07	1.0
MR-IVW	leucine	HMDB0000687	tyrosine	HMDB0000158	bioa_011	met-d-Tyr	4:88972827-89472827	-0.0938598702850843	0.05849165334725	0.108566188023362	1.0
MR-IVW	leucine	HMDB0000687	tyrosine	HMDB0000158	bioa_011	met-d-Tyr	4:186893802-187393802	-0.154938770416323	0.138727058157548	0.264053979389999	1.0
MR-IVW	leucine	HMDB0000687	tyrosine	HMDB0000158	bioa_011	met-d-Tyr	11:116336283-116883862	0.0932356719530081	0.109962467077896	0.396501281789232	2.0
MR-IVW	leucine	HMDB0000687	tyrosine	HMDB0000158	bioa_011	met-d-Tyr	15:58477325-58977325	0.0319650501974689	0.130427101701254	0.806394630267352	1.0
MR-IVW	leucine	HMDB0000687	tyrosine	HMDB0000158	bioa_011	met-d-Tyr	16:70059237-70559237	0.333021716776837	0.0853755672153734	9.59277515643536e-05	1.0
MR-IVW	uridine	HMDB0000296	3-hydroxybutyrate (bhba)	HMDB0000011	M00606	met-d-bOHbutyrate	1:20665172-21165172	0.0442200112277883	0.0456274163382235	0.332468159633536	1.0
MR-IVW	uridine	HMDB0000296	3-hydroxybutyrate (bhba)	HMDB0000011	M00606	met-d-bOHbutyrate	7:47852911-48352911	-0.0049605536393323	0.0461109609245641	0.914329955662706	1.0
MR-IVW	uridine	HMDB0000296	3-hydroxybutyrate (bhba)	HMDB0000011	M00606	met-d-bOHbutyrate	22:50721752-51221752	-0.0692848790890065	0.031508418770863	0.0278827380049117	1.0
MR-IVW	creatinine	HMDB0000562	valine	HMDB0000883	bioa_026	GCST90200442	1:109627506-110127506	-1.3174157778017	0.553038215363564	0.017212240455703	1.0
MR-IVW	creatinine	HMDB0000562	valine	HMDB0000883	bioa_026	GCST90200442	2:73467567-73967567	0.0806165834621212	0.575362447963235	0.88856957679408	1.0
MR-IVW	creatinine	HMDB0000562	valine	HMDB0000883	bioa_026	GCST90200442	2:121056440-121556440	0.0938924219947111	0.574846741192098	0.870254911386677	1.0
MR-IVW	creatinine	HMDB0000562	valine	HMDB0000883	bioa_026	GCST90200442	2:211315692-211815692	-0.193583717219886	0.445783155130551	0.664103028107954	1.0
MR-IVW	creatinine	HMDB0000562	valine	HMDB0000883	bioa_026	GCST90200442	2:217404869-217904869	-1.39515810881699	0.480682525287115	0.0037025352155385	1.0
MR-IVW	creatinine	HMDB0000562	valine	HMDB0000883	bioa_026	GCST90200442	4:77118847-77618847	-0.0668445027381435	0.382469641966704	0.861259779749659	1.0
MR-IVW	creatinine	HMDB0000562	valine	HMDB0000883	bioa_026	GCST90200442	5:39171736-39671736	-0.853965555500877	0.543311961484042	0.116002144744714	1.0
MR-IVW	creatinine	HMDB0000562	valine	HMDB0000883	bioa_026	GCST90200442	5:67795622-68295622	-0.263575935280002	0.574007362613158	0.646100865339502	1.0
MR-IVW	creatinine	HMDB0000562	valine	HMDB0000883	bioa_026	GCST90200442	5:176567143-177067143	-0.329168601552673	0.388467871611324	0.396799562166336	1.0
MR-IVW	creatinine	HMDB0000562	valine	HMDB0000883	bioa_026	GCST90200442	6:43564625-44064625	-0.400268640277359	0.564864966329636	0.478566884482177	1.0
MR-IVW	creatinine	HMDB0000562	valine	HMDB0000883	bioa_026	GCST90200442	6:160442375-160942375	0.952283406313878	0.375301669039355	0.0111685261503287	1.0
MR-IVW	creatinine	HMDB0000562	valine	HMDB0000883	bioa_026	GCST90200442	7:77297198-77797198	0.0639879080730585	0.534155713897042	0.904647434730073	1.0
MR-IVW	creatinine	HMDB0000562	valine	HMDB0000883	bioa_026	GCST90200442	7:151157801-151657801	-0.570968348608584	0.485468509033109	0.239547646382218	1.0
MR-IVW	creatinine	HMDB0000562	valine	HMDB0000883	bioa_026	GCST90200442	8:23501151-24001151	-0.0887650914899855	0.537391884212537	0.86880421063179	1.0
MR-IVW	creatinine	HMDB0000562	valine	HMDB0000883	bioa_026	GCST90200442	11:30518678-31018678	-0.631027765120275	0.537975523629196	0.240808868674686	1.0
MR-IVW	creatinine	HMDB0000562	valine	HMDB0000883	bioa_026	GCST90200442	15:45399813-46200138	0.268259279349604	0.234580888344441	0.252802693849733	1.0
MR-IVW	creatinine	HMDB0000562	valine	HMDB0000883	bioa_026	GCST90200442	15:75279182-75779182	-0.157667742948726	0.562618305105277	0.779293940305929	1.0
MR-IVW	creatinine	HMDB0000562	valine	HMDB0000883	bioa_026	GCST90200442	15:75910951-76410951	-0.164991495493459	0.547847292997501	0.763289978149157	1.0
MR-IVW	creatinine	HMDB0000562	valine	HMDB0000883	bioa_026	GCST90200442	16:20117645-20617645	0.0010708803591379	0.421709657048044	0.997973871424465	1.0
MR-IVW	creatinine	HMDB0000562	valine	HMDB0000883	bioa_026	GCST90200442	17:37370347-37870347	-0.675101762416555	0.521440189408684	0.195428274036313	1.0
MR-IVW	creatinine	HMDB0000562	valine	HMDB0000883	bioa_026	GCST90200442	17:58724447-59700441	0.334740035558796	0.545957218113096	0.539793671359985	1.0
MR-IVW	creatinine	HMDB0000562	valine	HMDB0000883	bioa_026	GCST90200442	19:33119611-33619611	-0.586549197353486	0.562411612869967	0.296986269871346	1.0
MR-IVW	creatinine	HMDB0000562	valine	HMDB0000883	bioa_026	GCST90200442	22:40650077-41150077	-0.300542475963145	0.514343953078875	0.559003708342724	1.0
MR-IVW	urate	HMDB0000289	valine	HMDB0000883	M01604	bioa_022	4:9676051-10553081	-0.0119635690201451	0.0147334593844155	0.416791631493272	1.0
MR-IVW	urate	HMDB0000289	glucose	HMDB0000122	M01604	met-d-Glucose	4:9676051-10553081	0.001626322876577	0.012721607434923	0.898276055791974	1.0
MR-IVW	serine	HMDB0000187	pantothenate	HMDB0000210	bioa_018	GCST90200279	1:11610843-12110843	-0.0792333207315171	0.338616721705664	0.814991838677282	1.0
MR-IVW	serine	HMDB0000187	pantothenate	HMDB0000210	bioa_018	GCST90200279	1:119427250-120522606	-0.223944336652326	0.0796277588427722	0.0049174793829452	5.0
MR-IVW	serine	HMDB0000187	pantothenate	HMDB0000210	bioa_018	GCST90200279	2:27480940-27980940	-0.687201343426986	0.304752577634309	0.0241365665635911	1.0
MR-IVW	serine	HMDB0000187	pantothenate	HMDB0000210	bioa_018	GCST90200279	2:211315692-212076215	-0.0952915374133965	0.142328598843882	0.503165198401052	1.0
MR-IVW	serine	HMDB0000187	pantothenate	HMDB0000210	bioa_018	GCST90200279	3:125660381-126160381	0.288613429690436	0.348859186436687	0.408063430103656	1.0
MR-IVW	serine	HMDB0000187	pantothenate	HMDB0000210	bioa_018	GCST90200279	7:55551853-56922308	0.0148941408578639	0.127391134652632	0.906926127772628	1.0
MR-IVW	serine	HMDB0000187	pantothenate	HMDB0000210	bioa_018	GCST90200279	8:126232621-126732621	-0.228069955660369	0.289907031776447	0.431457314717663	1.0
MR-IVW	serine	HMDB0000187	pantothenate	HMDB0000210	bioa_018	GCST90200279	10:65065800-65565800	0.183395234850673	0.342785702365936	0.592640004796057	1.0
MR-IVW	acetylphosphate	HMDB0001494	glycine	HMDB0000123	M15488	bioa_008	1:109564880-110064880	0.0125559473084569	0.0534295630147158	0.814208733220753	1.0
MR-IVW	acetylphosphate	HMDB0001494	glycine	HMDB0000123	M15488	bioa_008	6:96128415-96628415	-0.0898501699298343	0.0545869805163015	0.0997637590146948	1.0
MR-IVW	glycine	HMDB0000123	creatinine	HMDB0000562	met-d-Gly	bioa_026	1:11606378-12106378	0.451958535793399	0.208275822946262	0.0300068459474606	1.0
MR-IVW	glycine	HMDB0000123	creatinine	HMDB0000562	met-d-Gly	bioa_026	1:75982013-76482013	0.0371776963844749	0.116544502772655	0.749726512782012	1.0
MR-IVW	glycine	HMDB0000123	creatinine	HMDB0000562	met-d-Gly	bioa_026	1:120004506-120504506	-0.156872504334778	0.158457075085636	0.322174119021664	1.0
MR-IVW	glycine	HMDB0000123	creatinine	HMDB0000562	met-d-Gly	bioa_026	1:151589838-152089838	-0.0428140940612008	0.225337337164221	0.849309130530413	1.0
MR-IVW	glycine	HMDB0000123	creatinine	HMDB0000562	met-d-Gly	bioa_026	2:165276338-165776338	0.232331984207411	0.187062789216912	0.214236562048649	1.0
MR-IVW	glycine	HMDB0000123	creatinine	HMDB0000562	met-d-Gly	bioa_026	2:208538752-212979649	0.0891590759143236	0.0148022360314665	1.7084147988969102e-09	15.0
MR-IVW	glycine	HMDB0000123	creatinine	HMDB0000562	met-d-Gly	bioa_026	2:226790540-227290540	0.168605412742758	0.206119086482595	0.413357187275116	1.0
MR-IVW	glycine	HMDB0000123	creatinine	HMDB0000562	met-d-Gly	bioa_026	3:12110357-12610357	0.273673532265601	0.212479450516771	0.197745963182189	1.0
MR-IVW	glycine	HMDB0000123	creatinine	HMDB0000562	met-d-Gly	bioa_026	3:48534270-49826414	-0.105922161582151	0.194709855849545	0.586441472847724	1.0
MR-IVW	glycine	HMDB0000123	creatinine	HMDB0000562	met-d-Gly	bioa_026	3:125116791-126249375	0.204153571793361	0.0656868500806743	0.0018836930660489	3.0
MR-IVW	glycine	HMDB0000123	creatinine	HMDB0000562	met-d-Gly	bioa_026	4:89427537-89927537	0.117624751482425	0.211175496377789	0.577527429190315	1.0
MR-IVW	glycine	HMDB0000123	creatinine	HMDB0000562	met-d-Gly	bioa_026	4:102676923-103438709	-0.543862222741141	0.177442813292375	0.0021766999713012	1.0
MR-IVW	glycine	HMDB0000123	creatinine	HMDB0000562	met-d-Gly	bioa_026	5:90005685-90505685	0.120047195896746	0.167196651666778	0.472757286815919	1.0
MR-IVW	glycine	HMDB0000123	creatinine	HMDB0000562	met-d-Gly	bioa_026	6:131620261-132120261	-0.53489601523444	0.234295232253368	0.0224303683605896	1.0
MR-IVW	glycine	HMDB0000123	creatinine	HMDB0000562	met-d-Gly	bioa_026	6:160518860-161018860	-0.322899514875876	0.204496209547736	0.114336057050717	1.0
MR-IVW	glycine	HMDB0000123	creatinine	HMDB0000562	met-d-Gly	bioa_026	7:55560073-56715237	0.124758829226721	0.0733444028375787	0.0889429871865115	1.0
MR-IVW	glycine	HMDB0000123	creatinine	HMDB0000562	met-d-Gly	bioa_026	8:8915380-9434231	0.162382785754672	0.0804682330072181	0.0435939902865086	2.0
MR-IVW	glycine	HMDB0000123	creatinine	HMDB0000562	met-d-Gly	bioa_026	8:116710729-117210729	0.0470992870666216	0.193824226611625	0.808005397451317	1.0
MR-IVW	glycine	HMDB0000123	creatinine	HMDB0000562	met-d-Gly	bioa_026	8:126212070-126756694	0.283142844948245	0.0815034095993776	0.0005127610337631	1.0
MR-IVW	glycine	HMDB0000123	creatinine	HMDB0000562	met-d-Gly	bioa_026	9:5668443-7086536	0.0418767350790349	0.0568865738758763	0.461642800157135	3.0
MR-IVW	glycine	HMDB0000123	creatinine	HMDB0000562	met-d-Gly	bioa_026	12:115016-615016	1.01044063137146	0.191480127225968	1.31315886383376e-07	1.0
MR-IVW	glycine	HMDB0000123	creatinine	HMDB0000562	met-d-Gly	bioa_026	12:21136493-21636493	0.0091121236913454	0.202491637585573	0.964107308955743	1.0
MR-IVW	glycine	HMDB0000123	creatinine	HMDB0000562	met-d-Gly	bioa_026	12:46468358-47667420	-0.130756990898043	0.107282039604102	0.222914304426217	2.0
MR-IVW	glycine	HMDB0000123	creatinine	HMDB0000562	met-d-Gly	bioa_026	12:56615338-57115338	0.250555387913316	0.123002154105702	0.0416500420059881	1.0
MR-IVW	glycine	HMDB0000123	creatinine	HMDB0000562	met-d-Gly	bioa_026	12:57516305-58016305	0.178940311513182	0.195136653776644	0.359142640122121	1.0
MR-IVW	glycine	HMDB0000123	creatinine	HMDB0000562	met-d-Gly	bioa_026	12:59343804-59843804	0.290928799096222	0.206772422953956	0.159427388775277	1.0
MR-IVW	glycine	HMDB0000123	creatinine	HMDB0000562	met-d-Gly	bioa_026	14:100551720-101051720	-0.250817874731968	0.216782951367302	0.247272360348275	1.0
MR-IVW	glycine	HMDB0000123	creatinine	HMDB0000562	met-d-Gly	bioa_026	15:42451374-42951374	-0.20788633938702	0.20441134649658	0.309153429411931	1.0
MR-IVW	glycine	HMDB0000123	creatinine	HMDB0000562	met-d-Gly	bioa_026	15:43028726-44613739	-0.358209690577066	0.198784511973951	0.0715454055622327	1.0
MR-IVW	glycine	HMDB0000123	creatinine	HMDB0000562	met-d-Gly	bioa_026	15:58180763-58713267	-0.0477848144316608	0.15266713875931	0.754280662149864	1.0
MR-IVW	glycine	HMDB0000123	creatinine	HMDB0000562	met-d-Gly	bioa_026	16:79678196-80178196	-0.682926291235672	0.208845960622531	0.0010754748436595	1.0
MR-IVW	glycine	HMDB0000123	creatinine	HMDB0000562	met-d-Gly	bioa_026	16:80626853-81422810	0.127333621327693	0.0698487014873752	0.0683046083960872	2.0
MR-IVW	glycine	HMDB0000123	creatinine	HMDB0000562	met-d-Gly	bioa_026	17:45235982-45996386	0.198236419800811	0.117787534046827	0.0923750914235831	1.0
MR-IVW	glycine	HMDB0000123	creatinine	HMDB0000562	met-d-Gly	bioa_026	19:17984588-18484588	0.42753304647571	0.142558535003568	0.0027086730674535	1.0
MR-IVW	ornithine	HMDB0000214	leucine	HMDB0000687	bioa_014	met-d-Leu	2:219037276-219805573	0.227378353211569	0.0810445429569537	0.0050223411158942	1.0
MR-IVW	ornithine	HMDB0000214	leucine	HMDB0000687	bioa_014	met-d-Leu	4:144415809-145209327	0.130855806187422	0.0729642628068342	0.0729052708322196	1.0
MR-IVW	ornithine	HMDB0000214	leucine	HMDB0000687	bioa_014	met-d-Leu	6:131638147-132138147	0.082394249344621	0.0656974744584071	0.2097888074277	1.0
MR-IVW	ornithine	HMDB0000214	leucine	HMDB0000687	bioa_014	met-d-Leu	9:135887106-136387106	-0.155189527060564	0.0778628831221622	0.0462490712876308	1.0
MR-IVW	ornithine	HMDB0000214	leucine	HMDB0000687	bioa_014	met-d-Leu	10:97138162-97638162	-0.175484697626084	0.0876383983847971	0.0452447098945204	1.0
MR-IVW	ornithine	HMDB0000214	leucine	HMDB0000687	bioa_014	met-d-Leu	12:46964292-47464292	0.0796133517684674	0.0715188432267531	0.265631095288965	1.0
MR-IVW	ornithine	HMDB0000214	leucine	HMDB0000687	bioa_014	met-d-Leu	12:132819894-133319894	0.144527993791111	0.0935784197555572	0.122477276803049	1.0
MR-IVW	ornithine	HMDB0000214	leucine	HMDB0000687	bioa_014	met-d-Leu	16:68152686-68652686	-0.276632694459335	0.080130360992317	0.0005558640928114	1.0
MR-IVW	ornithine	HMDB0000214	leucine	HMDB0000687	bioa_014	met-d-Leu	19:12789284-13289284	0.0397601922678253	0.0809966739990489	0.623506564634144	1.0
MR-IVW	cholesterol	HMDB0000067	glutamate	HMDB0000148	M00063	GCST90200412	1:109571511-110071511	0.17902733566209	0.171745988006806	0.297228107433146	1.0
MR-IVW	biliverdin	HMDB0001008	threonine	HMDB0000167	GCST90200706	M01284	2:233898737-234978158	0.0299260535971995	0.031695988021039	0.345088383193083	2.0
MR-IVW	biliverdin	HMDB0001008	threonine	HMDB0000167	GCST90200706	M01284	12:21102315-21602315	-0.0103377363207813	0.160234912972124	0.948559264755637	1.0
MR-IVW	bilirubin (z,z)	HMDB0000054	valine	HMDB0000883	GCST90200704	bioa_022	2:233988949-235124783	0.0064978703320343	0.0078576398239675	0.408265756804498	2.0
MR-IVW	bilirubin (z,z)	HMDB0000054	valine	HMDB0000883	GCST90200704	bioa_022	12:21093886-21593886	-0.062958869740685	0.0458883890238232	0.17006343781313	1.0
MR-IVW	biliverdin	HMDB0001008	adenosine	HMDB0000050	GCST90200706	M00555	2:233898737-234978158	-0.002514313038444	0.0292785732389733	0.931565362675742	2.0
MR-IVW	biliverdin	HMDB0001008	adenosine	HMDB0000050	GCST90200706	M00555	12:21102315-21602315	-0.0448616649990915	0.140993804282861	0.7503470236517	1.0
MR-IVW	biliverdin	HMDB0001008	alpha-tocopherol	HMDB0001893	GCST90200706	M01561	2:233898737-234978158	-0.0037666506584232	0.0280238396822034	0.893079323515438	2.0
MR-IVW	biliverdin	HMDB0001008	alpha-tocopherol	HMDB0001893	GCST90200706	M01561	12:21102315-21602315	0.216185946347987	0.141639068296957	0.126931238256763	1.0
MR-IVW	biliverdin	HMDB0001008	pantothenate	HMDB0000210	GCST90200706	M01508	2:233898737-234978158	-0.0261388557561214	0.028611424910616	0.360937024870911	2.0
MR-IVW	biliverdin	HMDB0001008	pantothenate	HMDB0000210	GCST90200706	M01508	12:21102315-21602315	0.100799789338051	0.142799701562239	0.480261302753421	1.0
MR-IVW	biliverdin	HMDB0001008	lactate	HMDB0000190	GCST90200706	M00527	2:233898737-234978158	0.0325405694504861	0.0300803727822112	0.279346989075036	2.0
MR-IVW	biliverdin	HMDB0001008	lactate	HMDB0000190	GCST90200706	M00527	12:21102315-21602315	0.0242763659899147	0.140802922741508	0.863112229226667	1.0
MR-IVW	biliverdin	HMDB0001008	inositol 1-phosphate (i1p)	HMDB0000213	GCST90200706	M01481	2:233898737-234978158	-0.0661293937422918	0.0572995423566145	0.2484592312806	2.0
MR-IVW	biliverdin	HMDB0001008	inositol 1-phosphate (i1p)	HMDB0000213	GCST90200706	M01481	12:21102315-21602315	-0.0719543222352661	0.289762000352832	0.803885164215239	1.0
MR-IVW	bilirubin (z,z)	HMDB0000054	orotate	HMDB0000226	GCST90200704	GCST90200392	2:233988949-235124783	0.0102763887971808	0.0243101503377026	0.672499500339177	7.0
MR-IVW	bilirubin (z,z)	HMDB0000054	orotate	HMDB0000226	GCST90200704	GCST90200392	12:21093886-21593886	-0.114350940281299	0.137357183520064	0.405122321390708	1.0
MR-IVW	biliverdin	HMDB0001008	arginine	HMDB0000517	GCST90200706	M01638	2:233898737-234978158	0.0258576733651952	0.033723824518288	0.443231387652891	2.0
MR-IVW	biliverdin	HMDB0001008	arginine	HMDB0000517	GCST90200706	M01638	12:21102315-21602315	-0.0347553523871713	0.143365828597082	0.808451451773902	1.0
MR-IVW	biliverdin	HMDB0001008	urea	HMDB0000294	GCST90200706	M01670	2:233898737-234978158	-0.0407480778081997	0.0278824004273075	0.1438984430787	2.0
MR-IVW	biliverdin	HMDB0001008	urea	HMDB0000294	GCST90200706	M01670	12:21102315-21602315	-0.154169003181695	0.140954517194692	0.274064638609821	1.0
MR-IVW	biliverdin	HMDB0001008	cysteine	HMDB0000574	GCST90200706	M31453	2:233898737-234978158	-0.0379904364502809	0.0280563825078596	0.175712561406379	2.0
MR-IVW	biliverdin	HMDB0001008	cysteine	HMDB0000574	GCST90200706	M31453	12:21102315-21602315	-0.0558785501519147	0.14184555038563	0.693625785030418	1.0
MR-IVW	biliverdin	HMDB0001008	glycerol	HMDB0000131	GCST90200706	M15122	2:233898737-234978158	-0.0136596677040277	0.0278783538422489	0.62415231855431	2.0
MR-IVW	biliverdin	HMDB0001008	glycerol	HMDB0000131	GCST90200706	M15122	12:21102315-21602315	-0.0640571171344167	0.140925657695719	0.649436283726758	1.0
MR-IVW	biliverdin	HMDB0001008	docosahexaenoate (dha; 22:6n3)	HMDB0002183	GCST90200706	M19323	2:233898737-234978158	-0.00580629362285	0.0278464494433361	0.834829921651631	2.0
MR-IVW	biliverdin	HMDB0001008	docosahexaenoate (dha; 22:6n3)	HMDB0002183	GCST90200706	M19323	12:21102315-21602315	-0.311590256010474	0.140718180133762	0.0268091307155956	1.0
MR-IVW	biliverdin	HMDB0001008	aspartate	HMDB0000191	GCST90200706	M15996	2:233898737-234978158	0.0068473612650913	0.0672682451936799	0.918921869547034	2.0
MR-IVW	biliverdin	HMDB0001008	aspartate	HMDB0000191	GCST90200706	M15996	12:21102315-21602315	0.0542342550581284	0.141611665985115	0.701735539857833	1.0
MR-IVW	biliverdin	HMDB0001008	3-(4-hydroxyphenyl)lactate	HMDB0000755	GCST90200706	M32197	2:233898737-234978158	0.0503112830291334	0.0278839784256975	0.0711830493698126	2.0
MR-IVW	biliverdin	HMDB0001008	3-(4-hydroxyphenyl)lactate	HMDB0000755	GCST90200706	M32197	12:21102315-21602315	-0.211445389178628	0.140963592785752	0.133614402537715	1.0
MR-IVW	biliverdin	HMDB0001008	inosine 5'-monophosphate (imp)	HMDB0000175	GCST90200706	GCST90200395	2:233898737-234978158	0.0037076539222593	0.0342262873535837	0.913735775192906	4.0
MR-IVW	biliverdin	HMDB0001008	inosine 5'-monophosphate (imp)	HMDB0000175	GCST90200706	GCST90200395	12:21102315-21602315	0.0299218799793747	0.171339461835287	0.861366385240242	1.0
MR-IVW	biliverdin	HMDB0001008	eicosapentaenoate (epa; 20:5n3)	HMDB0001999	GCST90200706	M18467	2:233898737-234978158	-0.0229478435466349	0.0278493433677911	0.409939871926462	2.0
MR-IVW	biliverdin	HMDB0001008	eicosapentaenoate (epa; 20:5n3)	HMDB0001999	GCST90200706	M18467	12:21102315-21602315	0.0159981783543551	0.140783969518326	0.909526060036959	1.0
MR-IVW	biliverdin	HMDB0001008	hypotaurine	HMDB0000965	GCST90200706	GCST90200379	2:233898737-234978158	-0.00569990962203	0.0322011647545817	0.859500987268732	4.0
MR-IVW	biliverdin	HMDB0001008	hypotaurine	HMDB0000965	GCST90200706	GCST90200379	12:21102315-21602315	-0.333500122010779	0.128726846579502	0.0095764776784275	1.0
MR-IVW	biliverdin	HMDB0001008	glycochenodeoxycholate	HMDB0000637	GCST90200706	M32346	2:233898737-234978158	0.0280596413494149	0.0438413713591767	0.522155343306278	2.0
MR-IVW	biliverdin	HMDB0001008	glycochenodeoxycholate	HMDB0000637	GCST90200706	M32346	12:21102315-21602315	0.0093327745726119	0.147768930733024	0.949640772938686	1.0
MR-IVW	biliverdin	HMDB0001008	valine	HMDB0000883	GCST90200706	bioa_022	2:233898737-234978158	0.0055002478242095	0.008275079200769	0.506257648486939	2.0
MR-IVW	biliverdin	HMDB0001008	valine	HMDB0000883	GCST90200706	bioa_022	12:21102315-21602315	-0.0574022160784992	0.0418383499114428	0.17006343781313	1.0
MR-IVW	bilirubin (z,z)	HMDB0000054	spermidine	HMDB0001257	GCST90200704	bioa_033	2:233988949-235124783	-0.0136903489726534	0.0214483771648858	0.523282968836405	5.0
MR-IVW	bilirubin (z,z)	HMDB0000054	spermidine	HMDB0001257	GCST90200704	bioa_033	12:21093886-21593886	0.118990399329049	0.0973734855393195	0.221707626986586	1.0
MR-IVW	glycine	HMDB0000123	adenosine 5'-monophosphate (amp)	HMDB0000045	GCST90200707	GCST90200356	1:75967169-76467169	0.0319796103491062	0.17754809170777	0.857059917749503	1.0
MR-IVW	glycine	HMDB0000123	adenosine 5'-monophosphate (amp)	HMDB0000045	GCST90200707	GCST90200356	2:211036896-212058697	-0.0186998947043244	0.0525266338169515	0.72183467595214	2.0
MR-IVW	glycine	HMDB0000123	adenosine 5'-monophosphate (amp)	HMDB0000045	GCST90200707	GCST90200356	3:125659669-126159669	0.117058756907136	0.181388072680271	0.518700525402092	1.0
MR-IVW	glycine	HMDB0000123	adenosine 5'-monophosphate (amp)	HMDB0000045	GCST90200707	GCST90200356	9:6290540-6790540	0.0131139760298873	0.137942262303475	0.924260348603909	1.0
MR-IVW	biliverdin	HMDB0001008	1-methylxanthine	HMDB0010738	GCST90200706	M34389	2:233898737-234978158	0.0104374509374788	0.0763960121190665	0.891328810360585	2.0
MR-IVW	biliverdin	HMDB0001008	1-methylxanthine	HMDB0010738	GCST90200706	M34389	12:21102315-21602315	0.0900322967085578	0.167646345595246	0.591242030937363	1.0
MR-IVW	bilirubin (z,z)	HMDB0000054	alpha-aminoadipic acid	HMDB0000510	GCST90200704	bioa_025	2:233988949-235124783	0.0013219734612613	0.0243383140169996	0.956682957116112	5.0
MR-IVW	bilirubin (z,z)	HMDB0000054	alpha-aminoadipic acid	HMDB0000510	GCST90200704	bioa_025	12:21093886-21593886	0.0046117499754835	0.104812499442829	0.964904403868908	1.0
MR-IVW	biliverdin	HMDB0001008	orotidine	HMDB0000788	GCST90200706	GCST90200681	2:233898737-234978158	-0.0401351747411394	0.0260331817753952	0.123148207896925	4.0
MR-IVW	biliverdin	HMDB0001008	orotidine	HMDB0000788	GCST90200706	GCST90200681	12:21102315-21602315	-0.12763543760698	0.130328409117842	0.327413477657547	1.0
MR-IVW	tryptophan	HMDB0000929	arginine	HMDB0000517	M00054	bioa_002	3:20813578-21313578	-0.0669282691766303	0.0774632745099892	0.387587890553161	1.0
MR-IVW	tryptophan	HMDB0000929	arginine	HMDB0000517	M00054	bioa_002	3:189559163-190059163	0.0552466373728845	0.0882534143336813	0.531314941327519	1.0
MR-IVW	tryptophan	HMDB0000929	arginine	HMDB0000517	M00054	bioa_002	4:156579823-157079823	-0.0720498814989832	0.072411941205008	0.319736264350986	1.0
MR-IVW	tryptophan	HMDB0000929	arginine	HMDB0000517	M00054	bioa_002	5:142947848-143447848	0.141751789250663	0.0774599941260442	0.0672499388392535	1.0
MR-IVW	tryptophan	HMDB0000929	arginine	HMDB0000517	M00054	bioa_002	5:153760041-154260041	0.120639518071213	0.0882512933951801	0.17162530551011	1.0
MR-IVW	tryptophan	HMDB0000929	arginine	HMDB0000517	M00054	bioa_002	6:111281159-111781159	-0.0213330201838036	0.0748527023993111	0.775644141925003	1.0
MR-IVW	tryptophan	HMDB0000929	arginine	HMDB0000517	M00054	bioa_002	6:125293311-125793311	0.0777766469332538	0.0802648575162587	0.332545189177903	1.0
MR-IVW	tryptophan	HMDB0000929	arginine	HMDB0000517	M00054	bioa_002	7:14057409-14557409	-0.0246612483495205	0.0865306959632303	0.775644141925003	1.0
MR-IVW	tryptophan	HMDB0000929	arginine	HMDB0000517	M00054	bioa_002	11:116404435-116904435	-0.0629938866154105	0.086530064032157	0.466613586292528	1.0
MR-IVW	tryptophan	HMDB0000929	arginine	HMDB0000517	M00054	bioa_002	16:53794515-54294515	0.0645130962876877	0.0882532096958803	0.46477915293729	1.0
MR-IVW	biliverdin	HMDB0001008	docosapentaenoate (n6 dpa; 22:5n6)	HMDB0001976	GCST90200706	GCST90199796	2:233898737-234978158	-0.0337849606252281	0.0268444979773366	0.208195370885322	4.0
MR-IVW	biliverdin	HMDB0001008	docosapentaenoate (n6 dpa; 22:5n6)	HMDB0001976	GCST90200706	GCST90199796	12:21102315-21602315	-0.000446487010624	0.134395689286487	0.997349286729644	1.0
MR-IVW	glycine	HMDB0000123	docosahexaenoate (dha; 22:6n3)	HMDB0002183	GCST90200707	GCST90199651	1:75967169-76467169	-0.256634643899044	0.176870653480031	0.146787219352043	1.0
MR-IVW	glycine	HMDB0000123	docosahexaenoate (dha; 22:6n3)	HMDB0002183	GCST90200707	GCST90199651	2:211036896-212058697	-0.0149271278303701	0.0277939009935942	0.59122280565579	2.0
MR-IVW	glycine	HMDB0000123	docosahexaenoate (dha; 22:6n3)	HMDB0002183	GCST90200707	GCST90199651	3:125659669-126159669	-0.243867000367235	0.180703304143395	0.177162403213781	1.0
MR-IVW	glycine	HMDB0000123	docosahexaenoate (dha; 22:6n3)	HMDB0002183	GCST90200707	GCST90199651	9:6290540-6790540	-0.105962748623185	0.137428282133259	0.440683024402036	1.0
MR-IVW	glycine	HMDB0000123	flavin adenine dinucleotide (fad)	HMDB0001248	GCST90200707	GCST90200376	1:75967169-76467169	0.0971428346893964	0.203474011323778	0.633062122840524	1.0
MR-IVW	glycine	HMDB0000123	flavin adenine dinucleotide (fad)	HMDB0001248	GCST90200707	GCST90200376	2:211036896-212058697	0.0419528176331924	0.0504469156853614	0.405621750145955	2.0
MR-IVW	glycine	HMDB0000123	flavin adenine dinucleotide (fad)	HMDB0001248	GCST90200707	GCST90200376	3:125659669-126159669	-0.0679153851951028	0.207881584077805	0.743893083955549	1.0
MR-IVW	glycine	HMDB0000123	flavin adenine dinucleotide (fad)	HMDB0001248	GCST90200707	GCST90200376	9:6290540-6790540	-0.079230536427434	0.15808434229043	0.616236321165893	1.0
MR-IVW	biliverdin	HMDB0001008	tryptophan	HMDB0000929	GCST90200706	GCST90200441	2:233898737-234978158	0.0015516828925765	0.0256886693380813	0.951834353180436	4.0
MR-IVW	biliverdin	HMDB0001008	tryptophan	HMDB0000929	GCST90200706	GCST90200441	12:21102315-21602315	-0.637953994864541	0.128407183204689	6.75733733314784e-07	1.0
MR-IVW	glycine	HMDB0000123	4-acetamidobutanoate	HMDB0003681	GCST90200707	GCST90200311	1:75967169-76467169	-0.109370784720779	0.178239745787203	0.539469015821968	1.0
MR-IVW	glycine	HMDB0000123	4-acetamidobutanoate	HMDB0003681	GCST90200707	GCST90200311	2:211036896-212058697	-0.0096672091592987	0.0280062823376585	0.729959036797007	2.0
MR-IVW	glycine	HMDB0000123	4-acetamidobutanoate	HMDB0003681	GCST90200707	GCST90200311	3:125659669-126159669	-0.0194597751108368	0.182103017192023	0.914898972069088	1.0
MR-IVW	glycine	HMDB0000123	4-acetamidobutanoate	HMDB0003681	GCST90200707	GCST90200311	9:6290540-6790540	0.322762804880116	0.138436492094516	0.0197277239780304	1.0
MR-IVW	glycine	HMDB0000123	3-aminoisobutyrate	HMDB0002166	GCST90200707	GCST90200310	1:75967169-76467169	0.154360204526125	0.177034754277891	0.383251832327871	1.0
MR-IVW	glycine	HMDB0000123	3-aminoisobutyrate	HMDB0002166	GCST90200707	GCST90200310	2:211036896-212058697	0.100939975332359	0.0596351136325474	0.0905265783067872	2.0
MR-IVW	glycine	HMDB0000123	3-aminoisobutyrate	HMDB0002166	GCST90200707	GCST90200310	3:125659669-126159669	0.168540124786822	0.180866676134224	0.351415443314131	1.0
MR-IVW	glycine	HMDB0000123	3-aminoisobutyrate	HMDB0002166	GCST90200707	GCST90200310	9:6290540-6790540	0.193878250663673	0.137533032407075	0.158632720386065	1.0
MR-IVW	glycine	HMDB0000123	n-palmitoyl-sphingosine (d18:1/16:0)	HMDB0004949	GCST90200707	GCST90200336	1:75967169-76467169	0.0456826405763857	0.177031473757989	0.796369763113939	1.0
MR-IVW	glycine	HMDB0000123	n-palmitoyl-sphingosine (d18:1/16:0)	HMDB0004949	GCST90200707	GCST90200336	2:211036896-212058697	0.0452130903346117	0.0278117735988253	0.104017393022864	2.0
MR-IVW	glycine	HMDB0000123	n-palmitoyl-sphingosine (d18:1/16:0)	HMDB0004949	GCST90200707	GCST90200336	3:125659669-126159669	-0.140034409545709	0.180858677323996	0.438767997548646	1.0
MR-IVW	glycine	HMDB0000123	n-palmitoyl-sphingosine (d18:1/16:0)	HMDB0004949	GCST90200707	GCST90200336	9:6290540-6790540	0.179688899850169	0.137527044378996	0.191358322714562	1.0
MR-IVW	biliverdin	HMDB0001008	1-(1-enyl-stearoyl)-2-arachidonoyl-gpe (p-18:0/20:4)*	HMDB0005779	GCST90200706	GCST90200058	2:233898737-234978158	0.0240511165733137	0.0275431917245579	0.382546129687627	4.0
MR-IVW	biliverdin	HMDB0001008	1-(1-enyl-stearoyl)-2-arachidonoyl-gpe (p-18:0/20:4)*	HMDB0005779	GCST90200706	GCST90200058	12:21102315-21602315	0.0811177096862821	0.128448278504288	0.527700307455653	1.0
MR-IVW	glycine	HMDB0000123	taurochenodeoxycholate	HMDB0000951	GCST90200707	GCST90200337	1:75967169-76467169	-0.165934022471552	0.179404309060717	0.355009294274515	1.0
MR-IVW	glycine	HMDB0000123	taurochenodeoxycholate	HMDB0000951	GCST90200707	GCST90200337	2:211036896-212058697	-0.088933368904804	0.0281745274516391	0.0015966569577726	2.0
MR-IVW	glycine	HMDB0000123	taurochenodeoxycholate	HMDB0000951	GCST90200707	GCST90200337	3:125659669-126159669	-0.100811742081796	0.183295014936654	0.582321304942938	1.0
MR-IVW	glycine	HMDB0000123	taurochenodeoxycholate	HMDB0000951	GCST90200707	GCST90200337	9:6290540-6790540	0.0481391449631621	0.139390587860189	0.729827996598063	1.0
MR-IVW	biliverdin	HMDB0001008	mannose	HMDB0000169	GCST90200706	GCST90200435	2:233898737-234978158	0.0099662873427021	0.0257245591808209	0.698443037446415	4.0
MR-IVW	biliverdin	HMDB0001008	mannose	HMDB0000169	GCST90200706	GCST90200435	12:21102315-21602315	-0.0949410179059722	0.128775181117007	0.460963176270855	1.0
MR-IVW	glutamine	HMDB0000641	paraxanthine	HMDB0001860	M00053	GCST90199654	12:56615040-57115040	-0.11827769879076	0.113465123913394	0.297219512530096	1.0
MR-IVW	biliverdin	HMDB0001008	sarcosine	HMDB0000271	GCST90200706	bioa_031	2:233898737-234978158	-0.0095753632344558	0.0156007127036417	0.539362503269295	3.0
MR-IVW	biliverdin	HMDB0001008	sarcosine	HMDB0000271	GCST90200706	bioa_031	12:21102315-21602315	-0.134140428459318	0.0770922002639755	0.0818590179576134	1.0
MR-IVW	glycine	HMDB0000123	bilirubin (z,z)	HMDB0000054	GCST90200707	M27716	1:75967169-76467169	-0.144681707586342	0.200091723257707	0.469632626187909	1.0
MR-IVW	glycine	HMDB0000123	bilirubin (z,z)	HMDB0000054	GCST90200707	M27716	2:211036896-212058697	0.0209298900436976	0.0426804715217781	0.623861041174339	4.0
MR-IVW	glycine	HMDB0000123	bilirubin (z,z)	HMDB0000054	GCST90200707	M27716	3:125659669-126159669	-0.0209145889948605	0.205660125116129	0.918998838261879	1.0
MR-IVW	glycine	HMDB0000123	bilirubin (z,z)	HMDB0000054	GCST90200707	M27716	9:6290540-6790540	-0.0025395476471516	0.167610144712011	0.987911302520118	1.0
MR-IVW	glycine	HMDB0000123	hypotaurine	HMDB0000965	GCST90200707	GCST90200379	1:75967169-76467169	-0.170153103372764	0.177603366988837	0.338036985331879	1.0
MR-IVW	glycine	HMDB0000123	hypotaurine	HMDB0000965	GCST90200707	GCST90200379	2:211036896-212058697	-0.119063383429816	0.0278759169858556	1.94431238814895e-05	2.0
MR-IVW	glycine	HMDB0000123	hypotaurine	HMDB0000965	GCST90200707	GCST90200379	3:125659669-126159669	0.222099558991708	0.181442370677428	0.220922919184503	1.0
MR-IVW	glycine	HMDB0000123	hypotaurine	HMDB0000965	GCST90200707	GCST90200379	9:6290540-6790540	-0.107848309112175	0.137987589765262	0.434461577833306	1.0
MR-IVW	biliverdin	HMDB0001008	acetate	HMDB0000042	GCST90200706	met-d-Acetate	2:233898737-234978158	0.0031960414800012	0.006984379704293	0.647240941542423	4.0
MR-IVW	biliverdin	HMDB0001008	acetate	HMDB0000042	GCST90200706	met-d-Acetate	12:21102315-21602315	-0.0444628737383174	0.0344058346944968	0.196251123218379	1.0
MR-IVW	biliverdin	HMDB0001008	isoleucine	HMDB0000172	GCST90200706	GCST90200399	2:233898737-234978158	0.0165844996226661	0.0289039910317794	0.56611744186621	4.0
MR-IVW	biliverdin	HMDB0001008	isoleucine	HMDB0000172	GCST90200706	GCST90200399	12:21102315-21602315	-0.146966127129508	0.128433415475668	0.25249998637104	1.0
MR-IVW	glycine	HMDB0000123	myo-inositol	HMDB0000211	GCST90200707	M19934	1:75967169-76467169	0.0548726520924684	0.186567017114395	0.768668006560811	1.0
MR-IVW	glycine	HMDB0000123	myo-inositol	HMDB0000211	GCST90200707	M19934	2:211036896-212058697	-0.0788830334747941	0.0397892159775168	0.0474207423997804	4.0
MR-IVW	glycine	HMDB0000123	myo-inositol	HMDB0000211	GCST90200707	M19934	3:125659669-126159669	0.112792922119343	0.191747967602884	0.556374370426908	1.0
MR-IVW	glycine	HMDB0000123	myo-inositol	HMDB0000211	GCST90200707	M19934	9:6290540-6790540	-0.203814011309758	0.156257408670814	0.192115015579544	1.0
MR-IVW	tryptophan	HMDB0000929	threonine	HMDB0000167	M00054	bioa_019	3:20813578-21313578	0.129583749622547	0.0793531840921909	0.102468996668626	1.0
MR-IVW	tryptophan	HMDB0000929	threonine	HMDB0000167	M00054	bioa_019	3:189559163-190059163	-0.0438487572077727	0.090409808675822	0.62767634551383	1.0
MR-IVW	tryptophan	HMDB0000929	threonine	HMDB0000167	M00054	bioa_019	4:156579823-157079823	0.0235899253234505	0.0741821551051928	0.750484936909338	1.0
MR-IVW	tryptophan	HMDB0000929	threonine	HMDB0000167	M00054	bioa_019	5:142947848-143447848	-0.0574538074580722	0.079356087649271	0.469065735072433	1.0
MR-IVW	tryptophan	HMDB0000929	threonine	HMDB0000167	M00054	bioa_019	5:153760041-154260041	0.153599309805787	0.090405715012234	0.0893191836145188	1.0
MR-IVW	tryptophan	HMDB0000929	threonine	HMDB0000167	M00054	bioa_019	6:111281159-111781159	0.0781371469567789	0.0766802227250039	0.308202966527254	1.0
MR-IVW	tryptophan	HMDB0000929	threonine	HMDB0000167	M00054	bioa_019	6:125293311-125793311	-0.0706322067557288	0.0822260846981715	0.390340516005651	1.0
MR-IVW	tryptophan	HMDB0000929	threonine	HMDB0000167	M00054	bioa_019	7:14057409-14557409	0.0303164970102328	0.0886447281000993	0.732350892258693	1.0
MR-IVW	tryptophan	HMDB0000929	threonine	HMDB0000167	M00054	bioa_019	11:116404435-116904435	0.0082439749637424	0.0886448920832601	0.92590356122363	1.0
MR-IVW	tryptophan	HMDB0000929	threonine	HMDB0000167	M00054	bioa_019	16:53794515-54294515	0.0356215132811415	0.09040993218564	0.693581039234956	1.0
MR-IVW	tryptophan	HMDB0000929	alpha-ketobutyrate	HMDB0000005	bioa_020	GCST90200438	4:156560755-157060755	0.31725969286143	0.154119100364851	0.0395387238182763	1.0
MR-IVW	tryptophan	HMDB0000929	alpha-ketobutyrate	HMDB0000005	bioa_020	GCST90200438	6:111336667-112095774	-0.0246357517052715	0.186937036580776	0.895153275145169	1.0
MR-IVW	tryptophan	HMDB0000929	glutamine	HMDB0000641	M00054	met-d-Gln	3:20813578-21313578	-0.0142208251679328	0.0400832954887006	0.722753037085984	1.0
MR-IVW	tryptophan	HMDB0000929	glutamine	HMDB0000641	M00054	met-d-Gln	3:189559163-190059163	-0.10521547858596	0.045665347979916	0.0212195499207371	1.0
MR-IVW	tryptophan	HMDB0000929	glutamine	HMDB0000641	M00054	met-d-Gln	4:156579823-157079823	0.0416612564058975	0.0374694552260854	0.266192979275076	1.0
MR-IVW	tryptophan	HMDB0000929	glutamine	HMDB0000641	M00054	met-d-Gln	5:142947848-143447848	0.0678001821481215	0.040082817762485	0.0907408912097869	1.0
MR-IVW	tryptophan	HMDB0000929	glutamine	HMDB0000641	M00054	met-d-Gln	5:153760041-154260041	0.0209452226114389	0.0456663624146763	0.64648009118503	1.0
MR-IVW	tryptophan	HMDB0000929	glutamine	HMDB0000641	M00054	met-d-Gln	6:111281159-111781159	-0.0772813819085532	0.0387313875259672	0.0460083564894357	1.0
MR-IVW	tryptophan	HMDB0000929	glutamine	HMDB0000641	M00054	met-d-Gln	6:125293311-125793311	0.146096521017291	0.0415308854238742	0.0004351728655008	1.0
MR-IVW	tryptophan	HMDB0000929	glutamine	HMDB0000641	M00054	met-d-Gln	7:14057409-14557409	0.0275709698564235	0.0447746896628761	0.538045457158101	1.0
MR-IVW	tryptophan	HMDB0000929	glutamine	HMDB0000641	M00054	met-d-Gln	11:116404435-116904435	0.0221520696421863	0.044774715884128	0.620780087724998	1.0
MR-IVW	tryptophan	HMDB0000929	glutamine	HMDB0000641	M00054	met-d-Gln	16:53794515-54294515	0.0413546915714362	0.0456662410923799	0.365155219175572	1.0
MR-IVW	tryptophan	HMDB0000929	taurine	HMDB0000251	M00054	bioa_034	3:20813578-21313578	0.183744190771974	0.0884661486624815	0.0378015592206736	1.0
MR-IVW	tryptophan	HMDB0000929	taurine	HMDB0000251	M00054	bioa_034	3:189559163-190059163	-0.126496716749759	0.100794196613354	0.209478759965846	1.0
MR-IVW	tryptophan	HMDB0000929	taurine	HMDB0000251	M00054	bioa_034	4:156579823-157079823	0.0890713344612025	0.0827031889147653	0.281480265692522	1.0
MR-IVW	tryptophan	HMDB0000929	taurine	HMDB0000251	M00054	bioa_034	5:142947848-143447848	0.117843262508163	0.0884709177989215	0.182860188516217	1.0
MR-IVW	tryptophan	HMDB0000929	taurine	HMDB0000251	M00054	bioa_034	5:153760041-154260041	0.0717670951447834	0.100796481944921	0.47646477602114	1.0
MR-IVW	tryptophan	HMDB0000929	taurine	HMDB0000251	M00054	bioa_034	6:111281159-111781159	0.0522349987841425	0.0854909963733916	0.541199580315862	1.0
MR-IVW	tryptophan	HMDB0000929	taurine	HMDB0000251	M00054	bioa_034	6:125293311-125793311	0.0243853403636983	0.0916742118936056	0.790239209022636	1.0
MR-IVW	tryptophan	HMDB0000929	taurine	HMDB0000251	M00054	bioa_034	7:14057409-14557409	0.129956002496341	0.098825857411667	0.188509902476189	1.0
MR-IVW	tryptophan	HMDB0000929	taurine	HMDB0000251	M00054	bioa_034	11:116404435-116904435	-0.0691799200056042	0.0988284571508632	0.483927304446146	1.0
MR-IVW	tryptophan	HMDB0000929	taurine	HMDB0000251	M00054	bioa_034	16:53794515-54294515	0.0842655155409233	0.1007960712212	0.403154903056193	1.0
MR-IVW	tryptophan	HMDB0000929	alanine	HMDB0000161	M00054	bioa_001	3:20813578-21313578	-0.0197234510632184	0.0461907519044944	0.669379327693667	1.0
MR-IVW	tryptophan	HMDB0000929	alanine	HMDB0000161	M00054	bioa_001	3:189559163-190059163	-0.0026124579000139	0.0533154673472395	0.960919295941165	1.0
MR-IVW	tryptophan	HMDB0000929	alanine	HMDB0000161	M00054	bioa_001	4:156579823-157079823	0.0032815961055543	0.0431788961257231	0.939419098199498	1.0
MR-IVW	tryptophan	HMDB0000929	alanine	HMDB0000161	M00054	bioa_001	5:142947848-143447848	0.0514558846806782	0.0461902016882201	0.265279186652433	1.0
MR-IVW	tryptophan	HMDB0000929	alanine	HMDB0000161	M00054	bioa_001	5:153760041-154260041	-0.0118893458764355	0.0533154523607026	0.823535506503326	1.0
MR-IVW	tryptophan	HMDB0000929	alanine	HMDB0000161	M00054	bioa_001	6:111281159-111781159	-0.0923909723083334	0.0446333199557162	0.0384523444550329	1.0
MR-IVW	tryptophan	HMDB0000929	alanine	HMDB0000161	M00054	bioa_001	6:125293311-125793311	0.0660960222680346	0.04786098643594	0.1672789606587	1.0
MR-IVW	tryptophan	HMDB0000929	alanine	HMDB0000161	M00054	bioa_001	7:14057409-14557409	-0.120113543094415	0.0515951645594568	0.0199121036674692	1.0
MR-IVW	tryptophan	HMDB0000929	alanine	HMDB0000161	M00054	bioa_001	11:116404435-116904435	0.150036970345029	0.0515945565147967	0.0036374833760594	1.0
MR-IVW	tryptophan	HMDB0000929	alanine	HMDB0000161	M00054	bioa_001	16:53794515-54294515	0.0467041372028534	0.0533152251174121	0.381030033777594	1.0
MR-IVW	kynurenine	HMDB0000684	glutamate	HMDB0000148	M15140	GCST90200412	8:39556267-40056267	0.217755284078118	0.155996905481971	0.162746148024504	1.0
MR-IVW	kynurenine	HMDB0000684	glutamate	HMDB0000148	M15140	GCST90200412	12:112341686-113156415	0.269984379731853	0.130751182763371	0.0389351684345403	1.0
MR-IVW	kynurenine	HMDB0000684	glutamate	HMDB0000148	M15140	GCST90200412	16:87628822-88128822	0.0317606805818883	0.0920258113212334	0.7299981739109	1.0
MR-IVW	kynurenine	HMDB0000684	docosahexaenoate (dha; 22:6n3)	HMDB0002183	bioa_027	M19323	1:241473615-241973615	-0.113883015866544	0.292842040799685	0.697358341877476	1.0
MR-IVW	kynurenine	HMDB0000684	docosahexaenoate (dha; 22:6n3)	HMDB0002183	bioa_027	M19323	5:131338151-131838151	-0.0109397692187812	0.371952153438642	0.976536189986228	1.0
MR-IVW	kynurenine	HMDB0000684	docosahexaenoate (dha; 22:6n3)	HMDB0002183	bioa_027	M19323	5:176563404-177063404	-0.233396778399621	0.333423969142316	0.483927304446148	1.0
MR-IVW	kynurenine	HMDB0000684	docosahexaenoate (dha; 22:6n3)	HMDB0002183	bioa_027	M19323	8:39556267-40056267	0.184327227016338	0.189912900562288	0.331753366775938	1.0
MR-IVW	kynurenine	HMDB0000684	docosahexaenoate (dha; 22:6n3)	HMDB0002183	bioa_027	M19323	12:111111298-111611298	-0.0847098457763669	0.32001497293295	0.791236045636812	1.0
MR-IVW	kynurenine	HMDB0000684	docosahexaenoate (dha; 22:6n3)	HMDB0002183	bioa_027	M19323	12:111634608-113433486	0.0170563169797214	0.144978694327633	0.906347316282193	1.0
MR-IVW	kynurenine	HMDB0000684	docosahexaenoate (dha; 22:6n3)	HMDB0002183	bioa_027	M19323	16:87568569-88128476	-0.0776139858777963	0.0863536902639875	0.368763586103904	2.0
MR-IVW	tryptophan	HMDB0000929	acetone	HMDB0001659	M00054	met-d-Acetone	3:20813578-21313578	0.0347702897867847	0.0400265436583278	0.385021748423337	1.0
MR-IVW	tryptophan	HMDB0000929	acetone	HMDB0001659	M00054	met-d-Acetone	3:189559163-190059163	-0.0606080183748273	0.0456015221195843	0.183821958686706	1.0
MR-IVW	tryptophan	HMDB0000929	acetone	HMDB0001659	M00054	met-d-Acetone	4:156579823-157079823	-0.0048211369976531	0.0374167052065511	0.897476456614395	1.0
MR-IVW	tryptophan	HMDB0000929	acetone	HMDB0001659	M00054	met-d-Acetone	5:142947848-143447848	-0.009617692264754	0.0400266648543914	0.810111547911048	1.0
MR-IVW	tryptophan	HMDB0000929	acetone	HMDB0001659	M00054	met-d-Acetone	5:153760041-154260041	0.0167061422694352	0.045601845527217	0.714105459646105	1.0
MR-IVW	tryptophan	HMDB0000929	acetone	HMDB0001659	M00054	met-d-Acetone	6:111281159-111781159	0.0624625278582603	0.0386768880305366	0.106314313693008	1.0
MR-IVW	tryptophan	HMDB0000929	acetone	HMDB0001659	M00054	met-d-Acetone	6:125293311-125793311	-0.0038717490753051	0.0414744318330198	0.925623387687577	1.0
MR-IVW	tryptophan	HMDB0000929	acetone	HMDB0001659	M00054	met-d-Acetone	7:14057409-14557409	0.0384771196303797	0.0447113476086087	0.389476452365373	1.0
MR-IVW	tryptophan	HMDB0000929	acetone	HMDB0001659	M00054	met-d-Acetone	11:116404435-116904435	-0.0820976298062019	0.0447108364909901	0.0663294323325793	1.0
MR-IVW	tryptophan	HMDB0000929	acetone	HMDB0001659	M00054	met-d-Acetone	16:53794515-54294515	0.0629556101639047	0.0456014944805381	0.167414215529936	1.0
MR-IVW	histidine	HMDB0000177	glycohyocholate	HMDB0000138	M00059	GCST90199935	4:9731889-10602550	0.0600021028573314	0.139829946850526	0.667844869891436	1.0
MR-IVW	histidine	HMDB0000177	sphinganine-1-phosphate	HMDB0001383	M00059	GCST90199845	4:9731889-10602550	-0.0193828314858767	0.13066011342643	0.882070159313849	1.0
MR-IVW	histidine	HMDB0000177	3-aminoisobutyrate	HMDB0002166	M00059	GCST90200310	4:9731889-10602550	0.103764450391901	0.129551887536256	0.423161190912673	1.0
MR-IVW	histidine	HMDB0000177	creatine	HMDB0000064	M00059	GCST90200323	4:9731889-10602550	-0.0410142950689344	0.129399660969939	0.751275252580747	1.0
MR-IVW	histidine	HMDB0000177	n-acetylglucosaminylasparagine	HMDB0000489	M00059	GCST90200316	4:9731889-10602550	0.168868299885752	0.130502401829166	0.1956702064941	1.0
MR-IVW	histidine	HMDB0000177	taurochenodeoxycholate	HMDB0000951	M00059	GCST90200337	4:9731889-10602550	-0.0086743705781788	0.131291897882661	0.94732261130983	1.0
MR-IVW	histidine	HMDB0000177	eicosapentaenoate (epa; 20:5n3)	HMDB0001999	M00059	GCST90200349	4:9731889-10602550	0.0951953086802444	0.129615428644446	0.46267801492681	1.0
MR-IVW	histidine	HMDB0000177	taurocholate	HMDB0000036	M00059	GCST90200333	4:9731889-10602550	-0.212008025200456	0.133831095172033	0.113160445565065	1.0
MR-IVW	histidine	HMDB0000177	n6,n6,n6-trimethyllysine	HMDB0001325	M00059	GCST90200344	4:9731889-10602550	-0.0946236885202433	0.13022409883156	0.467457578557733	1.0
MR-IVW	histidine	HMDB0000177	biliverdin	HMDB0001008	M00059	M02137	4:9731889-10602550	-0.0491397480801634	0.147419244240491	0.738882680363529	1.0
MR-IVW	histidine	HMDB0000177	adenosine	HMDB0000050	M00059	M00555	4:9731889-10602550	-0.0880041211641138	0.136006369071812	0.517593873457392	1.0
MR-IVW	histidine	HMDB0000177	serine	HMDB0000187	M00059	M32315	4:9731889-10602550	0.0217556782225958	0.135972988891224	0.872881074217134	1.0
MR-IVW	histidine	HMDB0000177	n1-methyl-2-pyridone-5-carboxamide	HMDB0004193	M00059	GCST90199778	4:9731889-10602550	0.0453011163771701	0.130251225089434	0.727991887201781	1.0
MR-IVW	histidine	HMDB0000177	arginine	HMDB0000517	M00059	GCST90200372	4:9731889-10602550	-0.124983107933896	0.129769622946616	0.335489669857783	1.0
MR-IVW	histidine	HMDB0000177	phenylpyruvate	HMDB0000205	M00059	GCST90200365	4:9731889-10602550	-0.199302424887231	0.129726854252799	0.124459039561554	1.0
MR-IVW	histidine	HMDB0000177	4-methyl-2-oxopentanoate	HMDB0000695	M00059	M22116	4:9731889-10602550	0.245031372897453	0.136128540498585	0.0718606382258508	1.0
MR-IVW	histidine	HMDB0000177	inosine 5'-monophosphate (imp)	HMDB0000175	M00059	GCST90200395	4:9731889-10602550	0.0527391860207126	0.172928067399179	0.760383216901094	1.0
MR-IVW	histidine	HMDB0000177	glutamate	HMDB0000148	M00059	bioa_007	4:9731889-10602550	-0.0567575342471574	0.0662281613152359	0.391444884622212	1.0
MR-IVW	histidine	HMDB0000177	serine	HMDB0000187	M00059	bioa_018	4:9731889-10602550	0.0914918523472931	0.0662504361674822	0.167278960658708	1.0
MR-IVW	histidine	HMDB0000177	ornithine	HMDB0000214	M00059	bioa_014	4:9731889-10602550	-0.0175005307088305	0.0662898890486012	0.791779918751178	1.0
MR-IVW	histidine	HMDB0000177	aspartate	HMDB0000191	M00059	bioa_004	4:9731889-10602550	-0.0198008635446536	0.066445850820987	0.765703163623377	1.0
MR-IVW	tryptophan	HMDB0000929	5-acetylamino-6-formylamino-3-methyluracil	HMDB0011105	M00054	GCST90200680	3:189559163-190059163	0.0017498115921396	0.177457737068874	0.992132633646215	1.0
MR-IVW	tryptophan	HMDB0000929	5-acetylamino-6-formylamino-3-methyluracil	HMDB0011105	M00054	GCST90200680	5:153760041-154260041	0.33357263453289	0.177416476235828	0.0600852980005575	1.0
MR-IVW	tryptophan	HMDB0000929	5-acetylamino-6-formylamino-3-methyluracil	HMDB0011105	M00054	GCST90200680	6:111281159-111781159	-0.139913325243794	0.155753826718844	0.369026786770878	1.0
MR-IVW	tryptophan	HMDB0000929	5-acetylamino-6-formylamino-3-methyluracil	HMDB0011105	M00054	GCST90200680	6:125293311-125793311	-0.0359637172713678	0.161395459385619	0.82366797720801	1.0
MR-IVW	tryptophan	HMDB0000929	5-acetylamino-6-formylamino-3-methyluracil	HMDB0011105	M00054	GCST90200680	7:14057409-14557409	0.222788246340837	0.173974088847893	0.200340203144046	1.0
MR-IVW	tryptophan	HMDB0000929	5-acetylamino-6-formylamino-3-methyluracil	HMDB0011105	M00054	GCST90200680	11:116404435-116904435	0.0922385759205467	0.173989642518179	0.596016035579344	1.0
MR-IVW	tryptophan	HMDB0000929	5-acetylamino-6-formylamino-3-methyluracil	HMDB0011105	M00054	GCST90200680	16:53794515-54294515	0.0869967154092667	0.177454931945068	0.623959256131022	1.0
MR-IVW	histidine	HMDB0000177	leucine	HMDB0000687	M00059	met-d-Leu	4:9731889-10602550	0.0421268571963393	0.0343618140435818	0.220206634944236	1.0
MR-IVW	dehydroepiandrosterone sulfate (dhea-s)	HMDB0001032	allantoin	HMDB0000462	M32425	GCST90200286	7:98868801-99739571	0.0301348325244538	0.13318617008753	0.820998449817887	1.0
MR-IVW	dehydroepiandrosterone sulfate (dhea-s)	HMDB0001032	allantoin	HMDB0000462	M32425	GCST90200286	19:48115523-48615523	0.0757177892437041	0.14441565328864	0.600066708009945	1.0
MR-IVW	ornithine	HMDB0000214	3-aminoisobutyrate	HMDB0002166	bioa_014	GCST90200310	2:219037276-219805573	0.225027753169357	0.302406595401894	0.456801965553922	1.0
MR-IVW	ornithine	HMDB0000214	3-aminoisobutyrate	HMDB0002166	bioa_014	GCST90200310	4:144415809-145209327	0.264740867169833	0.272244177725365	0.330832177309634	1.0
MR-IVW	ornithine	HMDB0000214	3-aminoisobutyrate	HMDB0002166	bioa_014	GCST90200310	6:131638147-132138147	-0.304008509058521	0.245119808629869	0.21488495155708	1.0
MR-IVW	ornithine	HMDB0000214	3-aminoisobutyrate	HMDB0002166	bioa_014	GCST90200310	10:97138162-97638162	0.405313462233151	0.326985737282168	0.215143817725364	1.0
MR-IVW	ornithine	HMDB0000214	3-aminoisobutyrate	HMDB0002166	bioa_014	GCST90200310	12:46964292-47464292	-0.560315322438863	0.299640918218126	0.0614899330752018	1.0
MR-IVW	ornithine	HMDB0000214	3-aminoisobutyrate	HMDB0002166	bioa_014	GCST90200310	12:132819894-133319894	-0.0425598591554445	0.349178096961388	0.902989444800216	1.0
MR-IVW	ornithine	HMDB0000214	3-aminoisobutyrate	HMDB0002166	bioa_014	GCST90200310	19:12789284-13289284	-0.452292400186513	0.302187132172549	0.134463652772415	1.0
MR-IVW	7-methylxanthine	HMDB0001991	docosahexaenoate (dha; 22:6n3)	HMDB0002183	M34390	M19323	5:168189476-168689476	-0.0268799758839291	0.156799859322921	0.863886790544928	1.0
MR-IVW	tryptophan	HMDB0000929	sarcosine	HMDB0000271	M00054	bioa_031	3:20813578-21313578	-0.0086115167560819	0.0897032995425333	0.923520572563696	1.0
MR-IVW	tryptophan	HMDB0000929	sarcosine	HMDB0000271	M00054	bioa_031	3:189559163-190059163	-0.110166464310377	0.102195235909441	0.28103375613387	1.0
MR-IVW	tryptophan	HMDB0000929	sarcosine	HMDB0000271	M00054	bioa_031	4:156579823-157079823	0.0175254969840672	0.08385405255535	0.834448238616695	1.0
MR-IVW	tryptophan	HMDB0000929	sarcosine	HMDB0000271	M00054	bioa_031	5:142947848-143447848	-0.0323828055527806	0.0897030624730797	0.718099447069551	1.0
MR-IVW	tryptophan	HMDB0000929	sarcosine	HMDB0000271	M00054	bioa_031	5:153760041-154260041	-0.0446602742532095	0.102197423920389	0.662111348038557	1.0
MR-IVW	tryptophan	HMDB0000929	sarcosine	HMDB0000271	M00054	bioa_031	6:111281159-111781159	0.0886708878404916	0.086677309717001	0.306307845815257	1.0
MR-IVW	tryptophan	HMDB0000929	sarcosine	HMDB0000271	M00054	bioa_031	6:125293311-125793311	0.0957343220071093	0.092945943696223	0.303010005576689	1.0
MR-IVW	tryptophan	HMDB0000929	sarcosine	HMDB0000271	M00054	bioa_031	7:14057409-14557409	-0.0174352070862198	0.100202339575979	0.861865462230588	1.0
MR-IVW	tryptophan	HMDB0000929	sarcosine	HMDB0000271	M00054	bioa_031	11:116404435-116904435	0.0396800168985943	0.100202062875238	0.692105028222362	1.0
MR-IVW	tryptophan	HMDB0000929	sarcosine	HMDB0000271	M00054	bioa_031	16:53794515-54294515	0.0684718736788269	0.10219682638631	0.502857790190626	1.0
MR-IVW	glycine	HMDB0000123	dehydroepiandrosterone sulfate (dhea-s)	HMDB0001032	M32338	GCST90199673	2:211289363-212090389	0.0442997323513677	0.0483941994652761	0.359985125026945	1.0
MR-IVW	serine	HMDB0000187	2-hydroxyglutarate	HMDB0059655	M32315	M37253	1:119966025-120466025	-0.085249051193938	0.107350657059033	0.427126945094663	1.0
MR-IVW	serine	HMDB0000187	2-hydroxyglutarate	HMDB0059655	M32315	M37253	2:211323559-211823559	0.0943568153174906	0.143282571408041	0.510193396248431	1.0
MR-IVW	serine	HMDB0000187	2-hydroxyglutarate	HMDB0059655	M32315	M37253	7:55822010-56322010	0.0086076759462704	0.150634329059733	0.954431397113681	1.0
MR-IVW	glycine	HMDB0000123	spermidine	HMDB0001257	M32338	bioa_033	2:211289363-212090389	0.0029616857283793	0.0322299638643066	0.926783603864699	2.0
MR-IVW	caffeine	HMDB0001847	alpha-ketoglutarate	HMDB0000208	M00569	M33453	7:17037106-17537106	0.329238417516006	0.151956192699695	0.0302602800204711	1.0
MR-IVW	caffeine	HMDB0001847	alpha-ketoglutarate	HMDB0000208	M00569	M33453	15:74777880-75277880	0.0821837685618209	0.176108075489617	0.640738381802542	1.0
MR-IVW	leucine	HMDB0000687	n-acetylaspartate (naa)	HMDB0000812	M00060	GCST90199665	4:88976422-89476422	0.0436075809001869	0.120909118533761	0.718350549545627	1.0
MR-IVW	leucine	HMDB0000687	n-acetylaspartate (naa)	HMDB0000812	M00060	GCST90199665	6:45295851-45795851	-0.0222973526138465	0.174810516129455	0.898503873857233	1.0
MR-IVW	leucine	HMDB0000687	1,7-dimethylurate	HMDB0011103	M00060	GCST90199756	4:88976422-89476422	0.0984828750178007	0.122401512976802	0.421057061246463	1.0
MR-IVW	leucine	HMDB0000687	1,7-dimethylurate	HMDB0011103	M00060	GCST90199756	6:45295851-45795851	0.111221140486903	0.176969794343637	0.529692637594223	1.0
MR-IVW	tryptophan	HMDB0000929	orotate	HMDB0000226	M00054	GCST90200392	3:189559163-190059163	0.142289081001934	0.171578530570507	0.406937949571368	1.0
MR-IVW	tryptophan	HMDB0000929	orotate	HMDB0000226	M00054	GCST90200392	5:153760041-154260041	-0.143520178815291	0.171578404419018	0.402890576931333	1.0
MR-IVW	tryptophan	HMDB0000929	orotate	HMDB0000226	M00054	GCST90200392	6:111281159-111781159	0.27831021284219	0.150576400086996	0.0645590973155155	1.0
MR-IVW	tryptophan	HMDB0000929	orotate	HMDB0000226	M00054	GCST90200392	6:125293311-125793311	-0.162187503685976	0.156045140060602	0.298636067891192	1.0
MR-IVW	tryptophan	HMDB0000929	orotate	HMDB0000226	M00054	GCST90200392	7:14057409-14557409	0.33607963380144	0.168194255993778	0.0456989304372686	1.0
MR-IVW	tryptophan	HMDB0000929	orotate	HMDB0000226	M00054	GCST90200392	11:116404435-116904435	0.0407640444294262	0.168234953726686	0.808544420203006	1.0
MR-IVW	tryptophan	HMDB0000929	orotate	HMDB0000226	M00054	GCST90200392	16:53794515-54294515	0.0087921550566708	0.171585761531329	0.95913381095237	1.0
MR-IVW	tryptophan	HMDB0000929	phenylethylamine	HMDB0012275	M00054	bioa_015	3:20813578-21313578	0.207091201008793	0.146665156521808	0.157949961182401	1.0
MR-IVW	tryptophan	HMDB0000929	phenylethylamine	HMDB0012275	M00054	bioa_015	3:189559163-190059163	0.0897377282527414	0.167109363599147	0.591267614053698	1.0
MR-IVW	tryptophan	HMDB0000929	phenylethylamine	HMDB0012275	M00054	bioa_015	4:156579823-157079823	0.0608788492248125	0.137114525281111	0.657042583911786	1.0
MR-IVW	tryptophan	HMDB0000929	phenylethylamine	HMDB0012275	M00054	bioa_015	5:142947848-143447848	-0.160018252713462	0.146671175722696	0.275272882590194	1.0
MR-IVW	tryptophan	HMDB0000929	phenylethylamine	HMDB0012275	M00054	bioa_015	5:153760041-154260041	0.0484622930531583	0.167111355355721	0.771816237602249	1.0
MR-IVW	tryptophan	HMDB0000929	phenylethylamine	HMDB0012275	M00054	bioa_015	6:111281159-111781159	0.156323408501784	0.141725665006151	0.27002716515249	1.0
MR-IVW	tryptophan	HMDB0000929	phenylethylamine	HMDB0012275	M00054	bioa_015	6:125293311-125793311	0.302687638153471	0.151951625579051	0.0463710578843671	1.0
MR-IVW	tryptophan	HMDB0000929	phenylethylamine	HMDB0012275	M00054	bioa_015	7:14057409-14557409	0.165477938759437	0.163839543326174	0.312495290042508	1.0
MR-IVW	tryptophan	HMDB0000929	phenylethylamine	HMDB0012275	M00054	bioa_015	11:116404435-116904435	0.0435837325856668	0.163848618743109	0.790239209022631	1.0
MR-IVW	tryptophan	HMDB0000929	phenylethylamine	HMDB0012275	M00054	bioa_015	16:53794515-54294515	0.0412765603866057	0.167111580512579	0.804908224073814	1.0
MR-IVW	4-acetamidobutanoate	HMDB0003681	2-hydroxyglutarate	HMDB0059655	M01558	GCST90199865	8:18010431-18510431	-0.143146645108457	0.0696657393077666	0.0399018161106138	2.0
MR-IVW	4-acetamidobutanoate	HMDB0003681	2-hydroxyglutarate	HMDB0059655	M01558	GCST90199865	18:22536478-23036478	-0.0089553878197997	0.170414446009196	0.95808994795227	1.0
MR-IVW	acetylphosphate	HMDB0001494	tryptophan	HMDB0000929	M15488	M00054	1:109564880-110064880	0.0542943695109604	0.173741982435074	0.754660563059687	1.0
MR-IVW	acetylphosphate	HMDB0001494	tryptophan	HMDB0000929	M15488	M00054	6:96128415-96628415	-0.0400067612790404	0.180030425755686	0.824140895741889	1.0
MR-IVW	serine	HMDB0000187	hypotaurine	HMDB0000965	bioa_018	GCST90200379	1:11610843-12110843	-0.270953593826615	0.338233323203255	0.423082521333054	1.0
MR-IVW	serine	HMDB0000187	hypotaurine	HMDB0000965	bioa_018	GCST90200379	1:119427250-120522606	-0.134595841732228	0.0795564125222036	0.0906785923623579	5.0
MR-IVW	serine	HMDB0000187	hypotaurine	HMDB0000965	bioa_018	GCST90200379	2:27480940-27980940	-0.939728094649836	0.304336215097756	0.0020164696051954	1.0
MR-IVW	serine	HMDB0000187	hypotaurine	HMDB0000965	bioa_018	GCST90200379	2:211315692-212076215	-0.555050467530435	0.142044420168551	9.32237334707336e-05	1.0
MR-IVW	serine	HMDB0000187	hypotaurine	HMDB0000965	bioa_018	GCST90200379	3:125660381-126160381	-0.426541387961741	0.348459407011736	0.220922919184503	1.0
MR-IVW	serine	HMDB0000187	hypotaurine	HMDB0000965	bioa_018	GCST90200379	7:55551853-56922308	0.0158040631866606	0.127251429474241	0.901160433633007	1.0
MR-IVW	serine	HMDB0000187	hypotaurine	HMDB0000965	bioa_018	GCST90200379	8:126232621-126732621	-0.436469933096464	0.28956001260345	0.131719509566511	1.0
MR-IVW	serine	HMDB0000187	hypotaurine	HMDB0000965	bioa_018	GCST90200379	10:65065800-65565800	-0.438235505861006	0.34238164742361	0.200558492768441	1.0
MR-IVW	n-acetylornithine	HMDB0003357	citrulline	HMDB0000904	M15630	M02132	2:73124156-74349562	0.0125688657016738	0.0250487142779031	0.615824477965515	2.0
MR-IVW	tyrosine	HMDB0000158	lactate	HMDB0000190	met-d-Tyr	met-d-Lactate	2:211293055-211793055	-0.102703498759928	0.146987187286377	0.484724433128716	1.0
MR-IVW	tyrosine	HMDB0000158	lactate	HMDB0000190	met-d-Tyr	met-d-Lactate	3:135701113-136607693	0.012158868404936	0.129721337867315	0.925323103362102	1.0
MR-IVW	tyrosine	HMDB0000158	lactate	HMDB0000190	met-d-Tyr	met-d-Lactate	3:186140627-186640627	-0.0844652746059133	0.138726636726661	0.542616405350639	1.0
MR-IVW	tyrosine	HMDB0000158	lactate	HMDB0000190	met-d-Tyr	met-d-Lactate	4:99789651-100289651	-0.0832858939076791	0.110083209553768	0.44930621330924	1.0
MR-IVW	tyrosine	HMDB0000158	lactate	HMDB0000190	met-d-Tyr	met-d-Lactate	4:124511762-125011762	-0.523521740308811	0.180471253733741	0.0037214076355746	1.0
MR-IVW	tyrosine	HMDB0000158	lactate	HMDB0000190	met-d-Tyr	met-d-Lactate	5:89941256-90441256	0.160991041383923	0.168750729787689	0.340075108050903	1.0
MR-IVW	tyrosine	HMDB0000158	lactate	HMDB0000190	met-d-Tyr	met-d-Lactate	6:43031486-43531486	0.335066458380575	0.166071916589189	0.0436330878457492	1.0
MR-IVW	tyrosine	HMDB0000158	lactate	HMDB0000190	met-d-Tyr	met-d-Lactate	6:110683901-112778738	-0.012649515744793	0.0228118499678368	0.579226360155083	15.0
MR-IVW	tyrosine	HMDB0000158	lactate	HMDB0000190	met-d-Tyr	met-d-Lactate	7:25715759-26215759	-0.0327292965076585	0.173500747374351	0.850374458254328	1.0
MR-IVW	tyrosine	HMDB0000158	lactate	HMDB0000190	met-d-Tyr	met-d-Lactate	7:27916442-28416442	-0.143793097224814	0.134767014824551	0.285982918867824	1.0
MR-IVW	tyrosine	HMDB0000158	lactate	HMDB0000190	met-d-Tyr	met-d-Lactate	8:126236230-126736230	0.208532790746977	0.115175269287496	0.0702075694447915	1.0
MR-IVW	tyrosine	HMDB0000158	lactate	HMDB0000190	met-d-Tyr	met-d-Lactate	9:21884651-22384651	0.0883069588395298	0.167912033372337	0.598949327960539	1.0
MR-IVW	tyrosine	HMDB0000158	lactate	HMDB0000190	met-d-Tyr	met-d-Lactate	10:64760672-65511176	-0.0394939007557291	0.116424649092513	0.734441860269666	1.0
MR-IVW	tyrosine	HMDB0000158	lactate	HMDB0000190	met-d-Tyr	met-d-Lactate	11:8005408-8505408	0.16626624642762	0.148494793761481	0.262851311281369	1.0
MR-IVW	tyrosine	HMDB0000158	lactate	HMDB0000190	met-d-Tyr	met-d-Lactate	11:61320783-61820783	0.270063386764384	0.130367328340054	0.0383067483583455	1.0
MR-IVW	tyrosine	HMDB0000158	lactate	HMDB0000190	met-d-Tyr	met-d-Lactate	12:21081549-21581549	-0.119222369926752	0.0963238180250997	0.21581815286628	1.0
MR-IVW	tyrosine	HMDB0000158	lactate	HMDB0000190	met-d-Tyr	met-d-Lactate	12:46690648-47449549	-0.063214733999938	0.105792317919797	0.550149481230813	1.0
MR-IVW	tyrosine	HMDB0000158	lactate	HMDB0000190	met-d-Tyr	met-d-Lactate	12:56615040-57115040	-8.85613098937805e-08	0.0794517719875967	0.999999110634035	1.0
MR-IVW	tyrosine	HMDB0000158	lactate	HMDB0000190	met-d-Tyr	met-d-Lactate	12:59740603-60240603	-0.406085619352544	0.178558592322586	0.0229513833208772	1.0
MR-IVW	tyrosine	HMDB0000158	lactate	HMDB0000190	met-d-Tyr	met-d-Lactate	12:103059922-103559922	0.102546106999578	0.178845284390914	0.566388194226938	1.0
MR-IVW	tyrosine	HMDB0000158	lactate	HMDB0000190	met-d-Tyr	met-d-Lactate	12:121174574-121674574	-0.166927826676858	0.0693829520531988	0.016133073154568	1.0
MR-IVW	tyrosine	HMDB0000158	lactate	HMDB0000190	met-d-Tyr	met-d-Lactate	12:122076812-122576812	-0.0190436302779062	0.148480642320439	0.897945867302163	1.0
MR-IVW	tyrosine	HMDB0000158	lactate	HMDB0000190	met-d-Tyr	met-d-Lactate	14:102441854-102941854	-0.28768727590962	0.160648854072687	0.0733280852907317	1.0
MR-IVW	tyrosine	HMDB0000158	lactate	HMDB0000190	met-d-Tyr	met-d-Lactate	16:70194094-72795019	-0.0431334151513071	0.0352846315579573	0.221540529140579	6.0
MR-IVW	tyrosine	HMDB0000158	lactate	HMDB0000190	met-d-Tyr	met-d-Lactate	16:79505446-80005446	0.278531429118629	0.167504569803411	0.0963467023497393	1.0
MR-IVW	tyrosine	HMDB0000158	lactate	HMDB0000190	met-d-Tyr	met-d-Lactate	19:45175460-45675460	0.261753571022085	0.162348378421182	0.10689763727192	1.0
MR-IVW	tyrosine	HMDB0000158	lactate	HMDB0000190	met-d-Tyr	met-d-Lactate	20:42792364-43292364	0.0762552456279489	0.164754723690371	0.643478320669304	1.0
MR-IVW	tyrosine	HMDB0000158	lactate	HMDB0000190	met-d-Tyr	met-d-Lactate	22:31926825-32426825	-0.275613347473541	0.180439929294932	0.126648631531909	1.0
MR-IVW	tyrosine	HMDB0000158	lactate	HMDB0000190	met-d-Tyr	met-d-Lactate	22:44074855-44574855	-0.171627644881583	0.170893707412153	0.315236586779515	1.0
MR-IVW	3-methyl-2-oxovalerate	HMDB0000491	glutamate	HMDB0000148	M15676	bioa_007	2:27480940-27980940	0.308304117439277	0.0828774509245356	0.0001992227779517	1.0
MR-IVW	3-methyl-2-oxovalerate	HMDB0000491	glutamate	HMDB0000148	M15676	bioa_007	4:88976422-89476422	-0.0458730636989251	0.0593441962469928	0.439522380639975	1.0
MR-IVW	eicosapentaenoate (epa; 20:5n3)	HMDB0001999	n-palmitoyl-sphingosine (d18:1/16:0)	HMDB0004949	M18467	GCST90200336	11:61330635-61830635	-0.148801968469469	0.0987191500726488	0.131727046614497	1.0
MR-IVW	mannose	HMDB0000169	4-acetamidobutanoate	HMDB0003681	M00584	GCST90200311	2:27182547-28770083	-0.104342134852895	0.0714710496101429	0.144311599955767	1.0
MR-IVW	n-acetylornithine	HMDB0003357	s-1-pyrroline-5-carboxylate	HMDB0001301	bioa_023	GCST90200381	2:72878681-74437061	-0.0292324002412599	0.0336674164897216	0.385246662808089	6.0
MR-IVW	n-acetylornithine	HMDB0003357	s-1-pyrroline-5-carboxylate	HMDB0001301	bioa_023	GCST90200381	5:950573-1450573	0.27436206873684	0.351232782365288	0.434720002178402	1.0
MR-IVW	n-acetylornithine	HMDB0003357	s-1-pyrroline-5-carboxylate	HMDB0001301	bioa_023	GCST90200381	17:37301988-37801988	0.162488251438831	0.313951914004595	0.604766854815543	1.0
MR-IVW	citrate	HMDB0000094	flavin adenine dinucleotide (fad)	HMDB0001248	M01564	GCST90200376	5:14625868-15125868	-0.0451745052669153	0.179595829026352	0.801401072115837	1.0
MR-IVW	citrate	HMDB0000094	flavin adenine dinucleotide (fad)	HMDB0001248	M01564	GCST90200376	17:6345930-6933878	-0.208455988396357	0.11680904042626	0.074328201854118	2.0
MR-IVW	4-acetamidobutanoate	HMDB0003681	1,7-dimethylurate	HMDB0011103	M01558	GCST90199756	8:18010431-18510431	0.107785713740765	0.0730323608018219	0.13998084081648	2.0
MR-IVW	4-acetamidobutanoate	HMDB0003681	1,7-dimethylurate	HMDB0011103	M01558	GCST90199756	18:22536478-23036478	0.251697979949733	0.168439715557337	0.135099531559357	1.0
MR-IVW	adenosine	HMDB0000050	3-hydroxybutyrate (bhba)	HMDB0000011	M00555	met-d-bOHbutyrate	1:109564880-110064880	0.0912855628673178	0.0442090554576368	0.0389361361364653	1.0
MR-IVW	adenosine	HMDB0000050	3-hydroxybutyrate (bhba)	HMDB0000011	M00555	met-d-bOHbutyrate	6:96128415-96628415	0.0403651216089284	0.045809717430203	0.378237947870519	1.0
MR-IVW	creatinine	HMDB0000562	sphingosine 1-phosphate	HMDB0000277	bioa_026	GCST90199657	1:109627506-110127506	0.735731204646356	0.553202666684133	0.183535151982968	1.0
MR-IVW	creatinine	HMDB0000562	sphingosine 1-phosphate	HMDB0000277	bioa_026	GCST90199657	2:73467567-73967567	1.1051048052067	0.575269308686789	0.0547289762202802	1.0
MR-IVW	creatinine	HMDB0000562	sphingosine 1-phosphate	HMDB0000277	bioa_026	GCST90199657	2:121056440-121556440	-0.106959342029924	0.574881319411899	0.852401905817241	1.0
MR-IVW	creatinine	HMDB0000562	sphingosine 1-phosphate	HMDB0000277	bioa_026	GCST90199657	2:211315692-211815692	-0.244316625507893	0.445807162934243	0.583669877539704	1.0
MR-IVW	creatinine	HMDB0000562	sphingosine 1-phosphate	HMDB0000277	bioa_026	GCST90199657	2:217404869-217904869	-0.101196634710782	0.480955838185991	0.83334977065087	1.0
MR-IVW	creatinine	HMDB0000562	sphingosine 1-phosphate	HMDB0000277	bioa_026	GCST90199657	4:77118847-77618847	0.699924000092692	0.38241587168499	0.0672096912536408	1.0
MR-IVW	creatinine	HMDB0000562	sphingosine 1-phosphate	HMDB0000277	bioa_026	GCST90199657	5:39171736-39671736	-0.340315967620549	0.543413358226557	0.531146930943636	1.0
MR-IVW	creatinine	HMDB0000562	sphingosine 1-phosphate	HMDB0000277	bioa_026	GCST90199657	5:67795622-68295622	-0.585547610002594	0.574013287744788	0.307683800077578	1.0
MR-IVW	creatinine	HMDB0000562	sphingosine 1-phosphate	HMDB0000277	bioa_026	GCST90199657	5:176567143-177067143	0.0160355148708817	0.388508296821498	0.96707700193071	1.0
MR-IVW	creatinine	HMDB0000562	sphingosine 1-phosphate	HMDB0000277	bioa_026	GCST90199657	6:43564625-44064625	-1.12155360374921	0.564781381816495	0.0470534243087176	1.0
MR-IVW	creatinine	HMDB0000562	sphingosine 1-phosphate	HMDB0000277	bioa_026	GCST90199657	6:160442375-160942375	0.150360743943482	0.375467250219173	0.688815525277507	1.0
MR-IVW	creatinine	HMDB0000562	sphingosine 1-phosphate	HMDB0000277	bioa_026	GCST90199657	7:77297198-77797198	1.04548331329365	0.534064482178917	0.0502772569629483	1.0
MR-IVW	creatinine	HMDB0000562	sphingosine 1-phosphate	HMDB0000277	bioa_026	GCST90199657	7:151157801-151657801	-0.680062091921837	0.485480899055418	0.161273612303996	1.0
MR-IVW	creatinine	HMDB0000562	sphingosine 1-phosphate	HMDB0000277	bioa_026	GCST90199657	8:23501151-24001151	-0.444609768833209	0.537403053582197	0.408049938347984	1.0
MR-IVW	creatinine	HMDB0000562	sphingosine 1-phosphate	HMDB0000277	bioa_026	GCST90199657	11:30518678-31018678	-0.744120052455611	0.537990615238979	0.166619827096755	1.0
MR-IVW	creatinine	HMDB0000562	sphingosine 1-phosphate	HMDB0000277	bioa_026	GCST90199657	15:45399813-46200138	-0.444418117774717	0.234562660303218	0.0581365402910067	1.0
MR-IVW	creatinine	HMDB0000562	sphingosine 1-phosphate	HMDB0000277	bioa_026	GCST90199657	15:75279182-75779182	1.17666239356073	0.562505871247898	0.03645440389629	1.0
MR-IVW	creatinine	HMDB0000562	sphingosine 1-phosphate	HMDB0000277	bioa_026	GCST90199657	15:75910951-76410951	-0.400388037827548	0.547865781502965	0.464892710170852	1.0
MR-IVW	creatinine	HMDB0000562	sphingosine 1-phosphate	HMDB0000277	bioa_026	GCST90199657	16:20117645-20617645	0.11455214335593	0.421733340334162	0.785912517595225	1.0
MR-IVW	creatinine	HMDB0000562	sphingosine 1-phosphate	HMDB0000277	bioa_026	GCST90199657	17:37370347-37870347	0.138809041264485	0.52152255824635	0.790115105756618	1.0
MR-IVW	creatinine	HMDB0000562	sphingosine 1-phosphate	HMDB0000277	bioa_026	GCST90199657	17:58724447-59700441	0.787451761600383	0.545933898888217	0.149191265107709	1.0
MR-IVW	creatinine	HMDB0000562	sphingosine 1-phosphate	HMDB0000277	bioa_026	GCST90199657	19:33119611-33619611	0.386023962558362	0.562466738596213	0.4925205416142	1.0
MR-IVW	creatinine	HMDB0000562	sphingosine 1-phosphate	HMDB0000277	bioa_026	GCST90199657	22:40650077-41150077	0.370493776194913	0.514369606231343	0.471348264551423	1.0
MR-IVW	oleamide	HMDB0002117	glycochenodeoxycholate	HMDB0000637	M32458	M32346	12:21138621-21638621	-0.0280830781590023	0.113608816188691	0.804760401488793	1.0
MR-IVW	oleamide	HMDB0002117	glycochenodeoxycholate	HMDB0000637	M32458	M32346	19:15740431-16240431	0.121714747415709	0.18031814431957	0.499675764943555	1.0
MR-IVW	spermidine	HMDB0001257	creatine	HMDB0000064	bioa_033	M27718	1:247760300-248289451	-0.0236191323041725	0.0880626861195535	0.788539082942546	2.0
MR-IVW	citrulline	HMDB0000904	serine	HMDB0000187	M02132	M32315	10:97115163-97871266	-0.107730273401486	0.165186419215614	0.514288986716095	1.0
MR-IVW	leucine	HMDB0000687	glutamine	HMDB0000641	bioa_011	M00053	2:27480940-27980940	-1.86471677007825	0.359857622295801	2.19733356547648e-07	1.0
MR-IVW	leucine	HMDB0000687	glutamine	HMDB0000641	bioa_011	M00053	4:88972827-89472827	0.188936997299452	0.230922996699331	0.413253375493641	1.0
MR-IVW	leucine	HMDB0000687	glutamine	HMDB0000641	bioa_011	M00053	4:186893802-187393802	-1.38639256132366e-308	0.547711264140128	1.0	1.0
MR-IVW	leucine	HMDB0000687	glutamine	HMDB0000641	bioa_011	M00053	11:116336283-116883862	0.103647559032075	0.434132886171509	0.811302421889902	2.0
MR-IVW	leucine	HMDB0000687	glutamine	HMDB0000641	bioa_011	M00053	15:58477325-58977325	0.272609777561059	0.514929579837555	0.596519838726617	1.0
MR-IVW	leucine	HMDB0000687	glutamine	HMDB0000641	bioa_011	M00053	16:70059237-70559237	0.539256117137388	0.337035073210867	0.109598583399116	1.0
MR-IVW	3-methyl-2-oxovalerate	HMDB0000491	n-acetylaspartate (naa)	HMDB0000812	M15676	GCST90199665	4:88976422-89476422	0.0463292274593078	0.128455326776244	0.718350549545627	1.0
MR-IVW	dehydroepiandrosterone sulfate (dhea-s)	HMDB0001032	1-methylurate	HMDB0003099	M32425	M34395	7:98868801-99739571	-0.0425026565865599	0.167649367646989	0.799865537508661	1.0
MR-IVW	dehydroepiandrosterone sulfate (dhea-s)	HMDB0001032	1-methylurate	HMDB0003099	M32425	M34395	19:48115523-48615523	-0.106185499173572	0.167661314484588	0.52651599007896	1.0
MR-IVW	urate	HMDB0000289	anthranilate	HMDB0001123	M01604	GCST90200324	4:9676051-10553081	-0.0721952173985274	0.0573631463052265	0.208187689820414	1.0
MR-IVW	phenylalanine	HMDB0000159	dihydroorotate	HMDB03349	bioa_016	GCST90200444	3:186202917-186702917	0.066833089529612	0.445979001027028	0.880877412131222	1.0
MR-IVW	phenylalanine	HMDB0000159	dihydroorotate	HMDB03349	bioa_016	GCST90200444	4:155231289-155731289	0.264371155355575	0.429009800810826	0.53773896901042	1.0
MR-IVW	phenylalanine	HMDB0000159	dihydroorotate	HMDB03349	bioa_016	GCST90200444	4:186893802-187393802	-0.0944984774678464	0.243674900863116	0.698159942539802	1.0
MR-IVW	phenylalanine	HMDB0000159	dihydroorotate	HMDB03349	bioa_016	GCST90200444	5:176539719-177067143	-0.185126742223197	0.327872101591732	0.572324796761296	2.0
MR-IVW	phenylalanine	HMDB0000159	dihydroorotate	HMDB03349	bioa_016	GCST90200444	6:52381188-52881188	0.473972269723817	0.549923651489207	0.388749479731538	1.0
MR-IVW	phenylalanine	HMDB0000159	dihydroorotate	HMDB03349	bioa_016	GCST90200444	11:57020509-57520509	-0.386005926376434	0.534189107972764	0.469924659366252	1.0
MR-IVW	phenylalanine	HMDB0000159	dihydroorotate	HMDB03349	bioa_016	GCST90200444	12:103007876-103562619	0.271656324541172	0.235442695840331	0.248577746640623	1.0
MR-IVW	phenylalanine	HMDB0000159	dihydroorotate	HMDB03349	bioa_016	GCST90200444	14:55086875-55586875	-0.496072996590801	0.568740736990875	0.383082663699369	1.0
MR-IVW	phenylalanine	HMDB0000159	dihydroorotate	HMDB03349	bioa_016	GCST90200444	19:45142254-45642254	0.449769651659052	0.56135858999474	0.423006437224743	1.0
MR-IVW	tryptophan	HMDB0000929	methionine	HMDB0000696	bioa_020	M01302	2:27480940-27980940	-0.169536224848458	0.339072449696915	0.617075077451974	1.0
MR-IVW	tryptophan	HMDB0000929	methionine	HMDB0000696	bioa_020	M01302	4:156560755-157060755	-0.0212325243203598	0.162782686456098	0.896222449100449	1.0
MR-IVW	tryptophan	HMDB0000929	methionine	HMDB0000696	bioa_020	M01302	6:111336667-112095774	-0.0740223515147241	0.1973929373726	0.707660466654556	1.0
MR-IVW	cholesterol	HMDB0000067	pyruvate	HMDB0000243	M00063	M00599	1:109571511-110071511	0.299187379063482	0.168507834185179	0.0758136822011985	1.0
MR-IVW	acetate	HMDB0000042	4-hydroxy-2-oxoglutaric acid	HMDB0002070	met-d-Acetate	GCST90199897	2:27480940-27980940	-1.15242639560083	0.689297759884732	0.0945470554728281	1.0
MR-IVW	acetate	HMDB0000042	4-hydroxy-2-oxoglutaric acid	HMDB0002070	met-d-Acetate	GCST90199897	2:136358646-136858646	0.839357412447004	0.632054560826048	0.18418387952859	1.0
MR-IVW	acetate	HMDB0000042	4-hydroxy-2-oxoglutaric acid	HMDB0002070	met-d-Acetate	GCST90199897	9:4513491-5013491	-0.177533373112202	0.511330215535801	0.728441772678078	1.0
MR-IVW	acetate	HMDB0000042	4-hydroxy-2-oxoglutaric acid	HMDB0002070	met-d-Acetate	GCST90199897	12:111634608-112523499	0.313481445030017	0.60484522029864	0.604260313506261	1.0
MR-IVW	acetate	HMDB0000042	4-hydroxy-2-oxoglutaric acid	HMDB0002070	met-d-Acetate	GCST90199897	12:112590766-113090766	0.0874786883186428	0.615171785080272	0.886920413379288	1.0
MR-IVW	acetate	HMDB0000042	4-hydroxy-2-oxoglutaric acid	HMDB0002070	met-d-Acetate	GCST90199897	15:43683941-44183941	-0.293930944233495	0.665114097742282	0.658543047674528	1.0
MR-IVW	acetate	HMDB0000042	4-hydroxy-2-oxoglutaric acid	HMDB0002070	met-d-Acetate	GCST90199897	20:23910811-24695002	0.509463270331033	0.598728334073177	0.394819958506972	1.0
MR-IVW	acetate	HMDB0000042	4-hydroxy-2-oxoglutaric acid	HMDB0002070	met-d-Acetate	GCST90199897	20:24698737-26432690	0.16376181949049	0.234812137879191	0.485542284715018	3.0
MR-IVW	acetate	HMDB0000042	4-hydroxy-2-oxoglutaric acid	HMDB0002070	met-d-Acetate	GCST90199897	20:32973832-34017690	0.39342744703715	0.527364082521637	0.455651560201864	1.0
MR-IVW	phenylalanine	HMDB0000159	1-methylurate	HMDB0003099	bioa_016	M34395	1:94441240-94941240	0.375539970325799	0.702096466261276	0.592730265819558	1.0
MR-IVW	phenylalanine	HMDB0000159	1-methylurate	HMDB0003099	bioa_016	M34395	3:186202917-186702917	-0.305140713289104	0.559424641030025	0.585440934568928	1.0
MR-IVW	phenylalanine	HMDB0000159	1-methylurate	HMDB0003099	bioa_016	M34395	4:155231289-155731289	1.4685561856714	0.537781138414877	0.0063186699135036	1.0
MR-IVW	phenylalanine	HMDB0000159	1-methylurate	HMDB0003099	bioa_016	M34395	4:186893802-187393802	-0.0536232303375183	0.256199878279257	0.8342122364325	1.0
MR-IVW	phenylalanine	HMDB0000159	1-methylurate	HMDB0003099	bioa_016	M34395	5:176539719-177067143	0.312629103901588	0.411283045389653	0.447176122420945	2.0
MR-IVW	phenylalanine	HMDB0000159	1-methylurate	HMDB0003099	bioa_016	M34395	6:52381188-52881188	-0.0271478590264084	0.665122546147054	0.96744232351578	1.0
MR-IVW	phenylalanine	HMDB0000159	1-methylurate	HMDB0003099	bioa_016	M34395	11:57020509-57520509	1.35267834575353	0.553368414171895	0.0145075422497353	1.0
MR-IVW	phenylalanine	HMDB0000159	1-methylurate	HMDB0003099	bioa_016	M34395	12:103007876-103562619	-0.209171289119834	0.206062201217288	0.310063831761184	2.0
MR-IVW	phenylalanine	HMDB0000159	1-methylurate	HMDB0003099	bioa_016	M34395	14:55086875-55586875	-0.486432609754803	0.713434494307045	0.495353925990436	1.0
MR-IVW	phenylalanine	HMDB0000159	1-methylurate	HMDB0003099	bioa_016	M34395	19:45142254-45642254	0.70413297367489	0.70413297367489	0.317310507862914	1.0
MR-IVW	valine	HMDB0000883	eicosapentaenoate (epa; 20:5n3)	HMDB0001999	bioa_022	M18467	2:27492603-27992603	0.531431836166898	0.563639826237619	0.345753978677278	1.0
MR-IVW	valine	HMDB0000883	eicosapentaenoate (epa; 20:5n3)	HMDB0001999	bioa_022	M18467	2:64958074-65458074	-0.412494834683636	0.260523053484402	0.113345509219526	1.0
MR-IVW	valine	HMDB0000883	eicosapentaenoate (epa; 20:5n3)	HMDB0001999	bioa_022	M18467	2:211173777-211673777	0.0510563090064497	0.612675708077444	0.933586496294761	1.0
MR-IVW	valine	HMDB0000883	eicosapentaenoate (epa; 20:5n3)	HMDB0001999	bioa_022	M18467	4:88972827-89472827	0.0897738259720435	0.174560217167863	0.607052248071007	1.0
MR-IVW	valine	HMDB0000883	eicosapentaenoate (epa; 20:5n3)	HMDB0001999	bioa_022	M18467	11:116381707-116882500	0.403420501973641	0.318945908670129	0.205923114777479	2.0
MR-IVW	valine	HMDB0000883	eicosapentaenoate (epa; 20:5n3)	HMDB0001999	bioa_022	M18467	12:56615040-57115040	0.296583253410009	0.549228247055577	0.589197032431399	1.0
MR-IVW	valine	HMDB0000883	eicosapentaenoate (epa; 20:5n3)	HMDB0001999	bioa_022	M18467	16:70059237-70559237	0.10517982731027	0.354981917172171	0.767003814165869	1.0
MR-IVW	valine	HMDB0000883	eicosapentaenoate (epa; 20:5n3)	HMDB0001999	bioa_022	M18467	17:6883609-7383609	-0.773854466218712	0.538934360402319	0.151031528231157	1.0
MR-IVW	valine	HMDB0000883	eicosapentaenoate (epa; 20:5n3)	HMDB0001999	bioa_022	M18467	17:40470632-40970632	1.48459558593146	0.624204962266637	0.0173889722066869	1.0
MR-IVW	valine	HMDB0000883	eicosapentaenoate (epa; 20:5n3)	HMDB0001999	bioa_022	M18467	19:49114511-49614511	-0.217651697645404	0.556221005093808	0.695572285478057	1.0
MR-IVW	aspartate	HMDB0000191	serotonin (5ht)	HMDB0000259	bioa_004	M02342	2:211431243-211931243	0.562871218492959	0.388892841867862	0.147793765338125	1.0
MR-IVW	aspartate	HMDB0000191	serotonin (5ht)	HMDB0000259	bioa_004	M02342	4:178111051-178611051	0.0331237714315514	0.129182708583051	0.797634069055976	1.0
MR-IVW	aspartate	HMDB0000191	serotonin (5ht)	HMDB0000259	bioa_004	M02342	12:101969766-102469766	0.521646400439871	0.195617400164951	0.0076607611351793	1.0
MR-IVW	creatine	HMDB0000064	glucuronate	HMDB0000127	M27718	GCST90199641	2:211346498-211846498	-0.0825885791160402	0.114154520244399	0.469384677727441	1.0
MR-IVW	indolepropionate	HMDB0002302	indolepropionate	HMDB0002302	M32405	GCST90199686	16:20241058-20741058	0.997359410613832	0.101980001202738	1.37277043681818e-22	1.0
MR-IVW	serine	HMDB0000187	phenylalanine	HMDB0000159	bioa_018	bioa_016	1:11610843-12110843	0.0307227438045459	0.105576439190884	0.77105131950691	1.0
MR-IVW	serine	HMDB0000187	phenylalanine	HMDB0000159	bioa_018	bioa_016	1:119427250-120522606	0.0384666383378213	0.0260015129400853	0.139033439168867	3.0
MR-IVW	serine	HMDB0000187	phenylalanine	HMDB0000159	bioa_018	bioa_016	2:27480940-27980940	0.199948876259114	0.0604257710060792	0.0009362983711706	1.0
MR-IVW	serine	HMDB0000187	phenylalanine	HMDB0000159	bioa_018	bioa_016	2:211315692-212076215	-0.200160909028471	0.0443717377584725	6.45227208304032e-06	1.0
MR-IVW	serine	HMDB0000187	phenylalanine	HMDB0000159	bioa_018	bioa_016	3:125660381-126160381	0.254190925667977	0.108768046926818	0.0194391840815361	1.0
MR-IVW	serine	HMDB0000187	phenylalanine	HMDB0000159	bioa_018	bioa_016	7:55551853-56922308	-0.0776122079791076	0.0336024020583019	0.0209035488767754	2.0
MR-IVW	serine	HMDB0000187	phenylalanine	HMDB0000159	bioa_018	bioa_016	8:126232621-126732621	0.0712273629958308	0.0903900545632362	0.430696705883895	1.0
MR-IVW	serine	HMDB0000187	phenylalanine	HMDB0000159	bioa_018	bioa_016	10:65065800-65565800	0.149625458983185	0.106875327845131	0.161513318467539	1.0
MR-IVW	serine	HMDB0000187	sphingosine	HMDB0000252	M32315	GCST90200385	1:119966025-120466025	-0.0613691623642911	0.0925466148059082	0.507256116438668	1.0
MR-IVW	serine	HMDB0000187	sphingosine	HMDB0000252	M32315	GCST90200385	2:211323559-211823559	-0.0521086706462088	0.123523363689486	0.673132500200668	1.0
MR-IVW	serine	HMDB0000187	sphingosine	HMDB0000252	M32315	GCST90200385	7:55822010-56322010	-0.0250437669176544	0.166310487722284	0.880303558990393	1.0
MR-IVW	acetylphosphate	HMDB0001494	citrulline	HMDB0000904	M15488	M02132	1:109564880-110064880	-0.0905295804421873	0.174095347004209	0.603063575093937	1.0
MR-IVW	acetylphosphate	HMDB0001494	citrulline	HMDB0000904	M15488	M02132	6:96128415-96628415	-0.106114739368509	0.180395056926466	0.556374370426909	1.0
MR-IVW	acetone	HMDB0001659	cystine	HMDB0000192	met-d-Acetone	GCST90200382	1:120074995-120574995	-0.723519856739397	0.672766162389438	0.282177638340471	1.0
MR-IVW	acetone	HMDB0001659	cystine	HMDB0000192	met-d-Acetone	GCST90200382	5:41206969-43455198	0.0524204856170392	0.255600590862758	0.837503764136073	2.0
MR-IVW	acetone	HMDB0001659	cystine	HMDB0000192	met-d-Acetone	GCST90200382	6:166522838-167022838	-0.0589093426643532	0.584143909858634	0.919671669343889	1.0
MR-IVW	acetone	HMDB0001659	cystine	HMDB0000192	met-d-Acetone	GCST90200382	8:126241733-126741733	0.995097324386433	0.608543013667084	0.102004446104552	1.0
MR-IVW	acetone	HMDB0001659	cystine	HMDB0000192	met-d-Acetone	GCST90200382	10:135065795-135607239	-0.354024504240555	0.338764108028143	0.29600112564626	2.0
MR-IVW	acetone	HMDB0001659	cystine	HMDB0000192	met-d-Acetone	GCST90200382	11:116461180-116961180	0.0764884174952681	0.657608719520515	0.907404513761517	1.0
MR-IVW	acetone	HMDB0001659	cystine	HMDB0000192	met-d-Acetone	GCST90200382	12:122365033-122865033	0.75413647943162	0.552403594454661	0.172192989979574	1.0
MR-IVW	acetone	HMDB0001659	cystine	HMDB0000192	met-d-Acetone	GCST90200382	12:123068455-124007504	-1.04613049309598	0.63801363812626	0.101074233160438	1.0
MR-IVW	acetone	HMDB0001659	cystine	HMDB0000192	met-d-Acetone	GCST90200382	13:42058883-42558883	0.196090344658233	0.661587420020741	0.766929434404314	1.0
MR-IVW	acetone	HMDB0001659	cystine	HMDB0000192	met-d-Acetone	GCST90200382	17:6935779-7435779	-0.302655647848942	0.482921774077007	0.530844266375206	1.0
MR-IVW	acetone	HMDB0001659	cystine	HMDB0000192	met-d-Acetone	GCST90200382	19:45929043-46429043	1.91245578283371	0.647856414237223	0.003157487392722	1.0
MR-IVW	alanine	HMDB0000161	phenylpyruvate	HMDB0000205	bioa_001	GCST90200365	1:206985954-207485954	0.162749785175743	0.351065106977037	0.64294251588734	1.0
MR-IVW	alanine	HMDB0000161	phenylpyruvate	HMDB0000205	bioa_001	GCST90200365	2:27143030-28594285	0.368883806056237	0.338447018065736	0.275743657989895	1.0
MR-IVW	alanine	HMDB0000161	phenylpyruvate	HMDB0000205	bioa_001	GCST90200365	2:64958074-65458074	-0.52315791173796	0.301702561683509	0.0829147488171809	1.0
MR-IVW	alanine	HMDB0000161	phenylpyruvate	HMDB0000205	bioa_001	GCST90200365	3:71155270-71655270	0.226776741385718	0.514337072648095	0.659277615191896	1.0
MR-IVW	alanine	HMDB0000161	phenylpyruvate	HMDB0000205	bioa_001	GCST90200365	4:88976422-89476422	0.271388003884656	0.526287066477057	0.606088159819758	1.0
MR-IVW	alanine	HMDB0000161	phenylpyruvate	HMDB0000205	bioa_001	GCST90200365	7:72732874-73232874	0.118784552516509	0.461202381030553	0.796751077144092	1.0
MR-IVW	alanine	HMDB0000161	phenylpyruvate	HMDB0000205	bioa_001	GCST90200365	8:145568681-146068681	-1.12412844236277	0.527613613191839	0.0331229100147452	1.0
MR-IVW	alanine	HMDB0000161	phenylpyruvate	HMDB0000205	bioa_001	GCST90200365	9:4040541-4540541	-0.130443596535138	0.469898020967544	0.781319585859193	1.0
MR-IVW	alanine	HMDB0000161	phenylpyruvate	HMDB0000205	bioa_001	GCST90200365	12:46636543-47713425	-0.243580074980206	0.21539318894075	0.25811297905778	2.0
MR-IVW	alanine	HMDB0000161	phenylpyruvate	HMDB0000205	bioa_001	GCST90200365	12:56615040-57115040	0.507652075133009	0.258438266952227	0.0494945101420334	1.0
MR-IVW	alanine	HMDB0000161	phenylpyruvate	HMDB0000205	bioa_001	GCST90200365	12:59727701-60227701	0.377375295955794	0.3781084381463	0.318249767159489	1.0
MR-IVW	alanine	HMDB0000161	phenylpyruvate	HMDB0000205	bioa_001	GCST90200365	14:75116447-75616447	-0.121078560999556	0.538000600354032	0.821938171011992	1.0
MR-IVW	alanine	HMDB0000161	phenylpyruvate	HMDB0000205	bioa_001	GCST90200365	16:69621701-70931491	0.348358806066724	0.394442961527932	0.377146323723455	2.0
MR-IVW	alanine	HMDB0000161	phenylpyruvate	HMDB0000205	bioa_001	GCST90200365	17:40568584-41068584	-1.20326782134982	0.54878325766858	0.0283354686372957	1.0
MR-IVW	alanine	HMDB0000161	phenylpyruvate	HMDB0000205	bioa_001	GCST90200365	22:18906543-19406543	0.754758754502998	0.592881071299056	0.203005382992599	1.0
MR-IVW	glucose	HMDB0000122	aspartate	HMDB0000191	met-d-Glucose	M15996	2:165251927-165751927	0.423916552015138	0.700383868546751	0.545004156790745	1.0
MR-IVW	glucose	HMDB0000122	aspartate	HMDB0000191	met-d-Glucose	M15996	2:169498833-170056652	-0.068000976910927	0.169182708818894	0.687729580501796	2.0
MR-IVW	glucose	HMDB0000122	aspartate	HMDB0000191	met-d-Glucose	M15996	3:122819058-123319058	-0.811268079543502	0.452800788582418	0.0731863770949771	1.0
MR-IVW	glucose	HMDB0000122	aspartate	HMDB0000191	met-d-Glucose	M15996	3:151951767-152451767	-0.925414780312216	0.699703858284847	0.185974874255209	1.0
MR-IVW	glucose	HMDB0000122	aspartate	HMDB0000191	met-d-Glucose	M15996	3:170377909-170877909	0.459850193763512	0.379876247022031	0.226076999133728	1.0
MR-IVW	glucose	HMDB0000122	aspartate	HMDB0000191	met-d-Glucose	M15996	4:185468314-185968314	-0.860527607369358	0.691029745311757	0.213027735400926	1.0
MR-IVW	glucose	HMDB0000122	aspartate	HMDB0000191	met-d-Glucose	M15996	5:95479406-95979406	0.906081863645818	0.702675730990636	0.197233459347634	1.0
MR-IVW	glucose	HMDB0000122	aspartate	HMDB0000191	met-d-Glucose	M15996	6:7000270-7500270	-0.288539898377026	0.645779772558113	0.65501332587028	1.0
MR-IVW	glucose	HMDB0000122	aspartate	HMDB0000191	met-d-Glucose	M15996	7:14801789-15301789	-0.797463966473779	0.459145920090962	0.0824150447448027	1.0
MR-IVW	glucose	HMDB0000122	aspartate	HMDB0000191	met-d-Glucose	M15996	7:43935955-44473721	-0.0192076474854093	0.283958668799054	0.946070297792638	2.0
MR-IVW	glucose	HMDB0000122	aspartate	HMDB0000191	met-d-Glucose	M15996	8:117934783-118434783	-0.166334027320522	0.574608458016349	0.772218915230022	1.0
MR-IVW	glucose	HMDB0000122	aspartate	HMDB0000191	met-d-Glucose	M15996	9:21884068-22384068	1.39870165995622	0.699350829978109	0.0455002638963575	1.0
MR-IVW	glucose	HMDB0000122	aspartate	HMDB0000191	met-d-Glucose	M15996	10:2888477-3388477	0.496419198100963	0.384978153629319	0.197233459347634	1.0
MR-IVW	glucose	HMDB0000122	aspartate	HMDB0000191	met-d-Glucose	M15996	10:112762852-113262852	-0.549731337654419	0.714650738950746	0.44175632742492	1.0
MR-IVW	glucose	HMDB0000122	aspartate	HMDB0000191	met-d-Glucose	M15996	10:114504071-115004071	0.80744537143586	0.487030541500994	0.0973387146820771	1.0
MR-IVW	glucose	HMDB0000122	aspartate	HMDB0000191	met-d-Glucose	M15996	12:111682800-112523499	-0.175960032223679	0.651052119227617	0.786952335429886	1.0
MR-IVW	glucose	HMDB0000122	aspartate	HMDB0000191	met-d-Glucose	M15996	12:121166650-121666650	-0.756611940012487	0.668633807452899	0.257811495146288	1.0
MR-IVW	glucose	HMDB0000122	aspartate	HMDB0000191	met-d-Glucose	M15996	13:28213465-28721145	0.0780850253478852	0.718382233200582	0.913443890486067	1.0
MR-IVW	glucose	HMDB0000122	aspartate	HMDB0000191	met-d-Glucose	M15996	17:43272775-44380160	-0.87937530273491	0.712597228078291	0.217187048064318	1.0
MR-IVW	glucose	HMDB0000122	aspartate	HMDB0000191	met-d-Glucose	M15996	20:22311971-22811971	0.507683441281152	0.70936590425586	0.474185087802329	1.0
MR-IVW	histidine	HMDB0000177	histidine	HMDB0000177	bioa_009	GCST90200377	2:27492603-27992603	1.69124884641051	0.547646659755925	0.0020136493871196	1.0
MR-IVW	histidine	HMDB0000177	histidine	HMDB0000177	bioa_009	GCST90200377	2:211331245-211831245	0.930781821264855	0.338003305387828	0.005891397433932	1.0
MR-IVW	histidine	HMDB0000177	histidine	HMDB0000177	bioa_009	GCST90200377	3:186208322-186708322	0.122975355615195	0.425080182174636	0.772352426306822	1.0
MR-IVW	histidine	HMDB0000177	histidine	HMDB0000177	bioa_009	GCST90200377	4:186893802-187393802	0.306459304242714	0.286418926018817	0.28463336891602	1.0
MR-IVW	histidine	HMDB0000177	histidine	HMDB0000177	bioa_009	GCST90200377	12:56615040-57115040	1.24051949998895	0.421433221733513	0.00324447179468	1.0
MR-IVW	histidine	HMDB0000177	histidine	HMDB0000177	bioa_009	GCST90200377	12:96083535-96730076	0.645898403838448	0.408803323009979	0.114112942768249	3.0
MR-IVW	histidine	HMDB0000177	histidine	HMDB0000177	bioa_009	GCST90200377	14:21229605-21729605	1.59707580899162	0.552996358309747	0.003876501123939	1.0
MR-IVW	histidine	HMDB0000177	histidine	HMDB0000177	bioa_009	GCST90200377	15:58473939-58973939	-0.437863650722499	0.567470587560829	0.44034788162038	1.0
MR-IVW	asparagine	HMDB0000168	citrulline	HMDB0000904	M34283	M02132	11:61916235-62416235	-0.0209989375548631	0.178490969216343	0.906347316282197	1.0
MR-IVW	asparagine	HMDB0000168	citrulline	HMDB0000904	M34283	M02132	14:104016664-104812812	-0.0215745174409175	0.0819831662754879	0.792428882404603	1.0
MR-IVW	mannose	HMDB0000169	phosphate	HMDB0001429	M00584	M11438	2:27182547-28770083	-0.0093193562800373	0.0559161376802258	0.867632334778196	1.0
MR-IVW	spermidine	HMDB0001257	n-acetylglucosaminylasparagine	HMDB0000489	bioa_033	GCST90200316	1:247760300-248289451	0.0579184598398419	0.0843218013521514	0.492162081216224	2.0
MR-IVW	spermidine	HMDB0001257	n-acetylglucosaminylasparagine	HMDB0000489	bioa_033	GCST90200316	19:54070939-54570939	-0.116534796070509	0.134328290036726	0.385647708143909	1.0
MR-IVW	leucine	HMDB0000687	2-aminobutyrate	HMDB0000452	met-d-Leu	M32348	2:27480940-28253616	-0.279160521717418	0.334992626060902	0.404656761927286	1.0
MR-IVW	leucine	HMDB0000687	2-aminobutyrate	HMDB0000452	met-d-Leu	M32348	2:64975088-65475088	5.8614712025809	0.7133007283564	2.07977593831348e-16	1.0
MR-IVW	leucine	HMDB0000687	2-aminobutyrate	HMDB0000452	met-d-Leu	M32348	2:165251927-165751927	-0.609984870971979	0.499078530795257	0.221623602459394	1.0
MR-IVW	leucine	HMDB0000687	2-aminobutyrate	HMDB0000452	met-d-Leu	M32348	3:135548658-136048658	0.115639581099342	0.722747381870889	0.872881074217135	1.0
MR-IVW	leucine	HMDB0000687	2-aminobutyrate	HMDB0000452	met-d-Leu	M32348	4:88670985-89475171	-0.677092698136886	0.410387574173306	0.0989662621729368	2.0
MR-IVW	leucine	HMDB0000687	2-aminobutyrate	HMDB0000452	met-d-Leu	M32348	8:76204025-76704025	0.198160387807365	0.707715670740601	0.779477504888409	1.0
MR-IVW	leucine	HMDB0000687	2-aminobutyrate	HMDB0000452	met-d-Leu	M32348	12:56220625-57115338	1.01222629464946	1.00566006026611	0.314161034969067	2.0
MR-IVW	leucine	HMDB0000687	2-aminobutyrate	HMDB0000452	met-d-Leu	M32348	12:111660219-112160219	-0.526613608981836	0.677074640119502	0.436700030722757	1.0
MR-IVW	leucine	HMDB0000687	2-aminobutyrate	HMDB0000452	met-d-Leu	M32348	16:69315747-70908300	-0.24401702871959	0.268418731591549	0.363302140886899	1.0
MR-IVW	leucine	HMDB0000687	2-aminobutyrate	HMDB0000452	met-d-Leu	M32348	16:71899923-72399923	-0.232244266208806	0.428758645308565	0.588048156696901	1.0
MR-IVW	leucine	HMDB0000687	2-aminobutyrate	HMDB0000452	met-d-Leu	M32348	19:49054215-49554215	0.82779971028016	0.652205832341946	0.204358769913805	1.0
MR-IVW	leucine	HMDB0000687	2-aminobutyrate	HMDB0000452	met-d-Leu	M32348	22:18665282-19165282	0.145357479841049	0.687144450157699	0.832467123215483	1.0
MR-IVW	glycine	HMDB0000123	glucose	HMDB0000122	bioa_008	M20489	1:75967169-76725029	0.175730090384942	0.373426442068006	0.63793481059096	1.0
MR-IVW	glycine	HMDB0000123	glucose	HMDB0000122	bioa_008	M20489	1:120004506-120504506	0.546043408764744	0.442035140428604	0.216721062179054	1.0
MR-IVW	glycine	HMDB0000123	glucose	HMDB0000122	bioa_008	M20489	2:165258389-165758389	0.12874970179244	0.54718623261788	0.813980460416921	1.0
MR-IVW	glycine	HMDB0000123	glucose	HMDB0000122	bioa_008	M20489	2:210575251-212439946	-0.0541930154085258	0.070030995659369	0.439023474687616	6.0
MR-IVW	glycine	HMDB0000123	glucose	HMDB0000122	bioa_008	M20489	3:125660381-126160381	0.10772197590882	0.287258602423522	0.707660466654555	1.0
MR-IVW	glycine	HMDB0000123	glucose	HMDB0000122	bioa_008	M20489	4:186924683-187424683	0.715836352804274	0.545399125946114	0.189351486043285	1.0
MR-IVW	glycine	HMDB0000123	glucose	HMDB0000122	bioa_008	M20489	5:89976061-90476061	-0.212531311926115	0.602172050457325	0.724132540388919	1.0
MR-IVW	glycine	HMDB0000123	glucose	HMDB0000122	bioa_008	M20489	5:131494202-131994202	0.23672833243602	0.544475164602851	0.663720229645605	1.0
MR-IVW	glycine	HMDB0000123	glucose	HMDB0000122	bioa_008	M20489	6:160525578-161025578	-0.0341705630767088	0.546729009227388	0.95016466194151	1.0
MR-IVW	glycine	HMDB0000123	glucose	HMDB0000122	bioa_008	M20489	7:55797215-56297215	-0.229957326889969	0.279233896937819	0.410206998692259	1.0
MR-IVW	glycine	HMDB0000123	glucose	HMDB0000122	bioa_008	M20489	8:8933358-9433358	0.450045792759966	0.225022896379982	0.0455002638963575	1.0
MR-IVW	glycine	HMDB0000123	glucose	HMDB0000122	bioa_008	M20489	8:126232077-126732077	0.159909124347525	0.319818248695051	0.617075077451974	1.0
MR-IVW	glycine	HMDB0000123	glucose	HMDB0000122	bioa_008	M20489	9:5720079-6894932	0.184147761118308	0.29120588373024	0.527149851552113	3.0
MR-IVW	glycine	HMDB0000123	glucose	HMDB0000122	bioa_008	M20489	9:135887106-136387106	-0.636099445046448	0.432547622631583	0.141402507486612	1.0
MR-IVW	glycine	HMDB0000123	glucose	HMDB0000122	bioa_008	M20489	10:64798306-65575478	0.295151190052329	0.472241904083728	0.531971058097403	1.0
MR-IVW	glycine	HMDB0000123	glucose	HMDB0000122	bioa_008	M20489	12:46859387-47359387	0.460901495272699	0.460901495272699	0.317310507862914	1.0
MR-IVW	glycine	HMDB0000123	glucose	HMDB0000122	bioa_008	M20489	12:56611458-57111458	0.315426132793816	0.59580491749943	0.596519838726618	1.0
MR-IVW	glycine	HMDB0000123	glucose	HMDB0000122	bioa_008	M20489	15:58217095-58717095	-0.174580082463747	0.558656263883993	0.754660563059687	1.0
MR-IVW	glycine	HMDB0000123	glucose	HMDB0000122	bioa_008	M20489	16:80861176-81361176	-0.0853454303726096	0.246553465520872	0.729227098416628	1.0
MR-IVW	glycine	HMDB0000123	glucose	HMDB0000122	bioa_008	M20489	17:45188952-45974996	-0.0970573849520792	0.517639386411101	0.851268623688209	1.0
MR-IVW	glycine	HMDB0000123	glucose	HMDB0000122	bioa_008	M20489	19:17984588-18484588	-1.15101815889004	0.559065962889446	0.039511146777562	1.0
MR-IVW	sarcosine	HMDB0000271	citrulline	HMDB0000904	bioa_031	M02132	6:42690673-43190673	-0.184163992569567	0.284617079425694	0.517593873457391	1.0
MR-IVW	sarcosine	HMDB0000271	citrulline	HMDB0000904	bioa_031	M02132	9:136282183-136851769	-0.0360414872245722	0.118491057960848	0.760997979777608	2.0
MR-IVW	glycochenodeoxycholate	HMDB0000637	glucose	HMDB0000122	M32346	met-d-Glucose	6:156877825-157377825	0.0198468816822811	0.0409294736367416	0.627744164119799	1.0
MR-IVW	glutamine	HMDB0000641	n-acetylornithine	HMDB0003357	met-d-Gln	bioa_023	1:213912734-214412734	0.538931468051503	0.29644195162349	0.0690641327791856	1.0
MR-IVW	glutamine	HMDB0000641	n-acetylornithine	HMDB0003357	met-d-Gln	bioa_023	2:26939063-28767861	-0.0046447907303221	0.103217571784963	0.964107308955731	1.0
MR-IVW	glutamine	HMDB0000641	n-acetylornithine	HMDB0003357	met-d-Gln	bioa_023	2:190998205-192033792	-0.11385980157992	0.129239275346107	0.37831781999045	1.0
MR-IVW	glutamine	HMDB0000641	n-acetylornithine	HMDB0003357	met-d-Gln	bioa_023	2:211168890-211668890	0.0431927021151154	0.345541616920965	0.900523550339786	1.0
MR-IVW	glutamine	HMDB0000641	n-acetylornithine	HMDB0003357	met-d-Gln	bioa_023	3:38941335-39441335	-0.160174448530703	0.333003011498347	0.630516498722217	1.0
MR-IVW	glutamine	HMDB0000641	n-acetylornithine	HMDB0003357	met-d-Gln	bioa_023	3:52085887-52937605	-0.23659577372421	0.355248909495819	0.50541110040161	1.0
MR-IVW	glutamine	HMDB0000641	n-acetylornithine	HMDB0003357	met-d-Gln	bioa_023	3:159689586-160441236	-0.2518847151827	0.191401759257369	0.188174042669197	1.0
MR-IVW	glutamine	HMDB0000641	n-acetylornithine	HMDB0003357	met-d-Gln	bioa_023	5:55611894-56111894	0.249099713886832	0.344536257104888	0.469679884202492	1.0
MR-IVW	glutamine	HMDB0000641	n-acetylornithine	HMDB0003357	met-d-Gln	bioa_023	6:20425792-20925792	0.0273264411377458	0.314097024571802	0.930671512108573	1.0
MR-IVW	glutamine	HMDB0000641	n-acetylornithine	HMDB0003357	met-d-Gln	bioa_023	6:41265224-41765224	-0.0633017971449002	0.359669301959666	0.860293942446694	1.0
MR-IVW	glutamine	HMDB0000641	n-acetylornithine	HMDB0003357	met-d-Gln	bioa_023	6:56020405-56520405	0.497684218184265	0.354223642835777	0.160021278272069	1.0
MR-IVW	glutamine	HMDB0000641	n-acetylornithine	HMDB0003357	met-d-Gln	bioa_023	6:126492728-127693092	-0.0922072553313843	0.24393453791372	0.705430593975654	1.0
MR-IVW	glutamine	HMDB0000641	n-acetylornithine	HMDB0003357	met-d-Gln	bioa_023	6:131635614-132135614	0.109972042853487	0.270867100624355	0.684742600413431	1.0
MR-IVW	glutamine	HMDB0000641	n-acetylornithine	HMDB0003357	met-d-Gln	bioa_023	7:72772933-73272933	0.0975795523536025	0.169408945058339	0.564615181593095	1.0
MR-IVW	glutamine	HMDB0000641	n-acetylornithine	HMDB0003357	met-d-Gln	bioa_023	8:17124777-17669461	-0.0338062015179498	0.241472867985363	0.888659990388191	1.0
MR-IVW	glutamine	HMDB0000641	n-acetylornithine	HMDB0003357	met-d-Gln	bioa_023	8:126231747-126731747	-0.817909119654545	0.287086388085132	0.004385688046918	1.0
MR-IVW	glutamine	HMDB0000641	n-acetylornithine	HMDB0003357	met-d-Gln	bioa_023	9:4040541-4540541	-0.0236752439577357	0.244074679976679	0.92272639445046	1.0
MR-IVW	glutamine	HMDB0000641	n-acetylornithine	HMDB0003357	met-d-Gln	bioa_023	9:21884172-22384172	0.0688196301525093	0.337351128198593	0.838353498910217	1.0
MR-IVW	glutamine	HMDB0000641	n-acetylornithine	HMDB0003357	met-d-Gln	bioa_023	10:98828483-99609412	-0.15638367107967	0.100762674664735	0.120662223608151	1.0
MR-IVW	glutamine	HMDB0000641	n-acetylornithine	HMDB0003357	met-d-Gln	bioa_023	10:114535278-115035278	0.108209656894611	0.336054835076446	0.747452694514611	1.0
MR-IVW	glutamine	HMDB0000641	n-acetylornithine	HMDB0003357	met-d-Gln	bioa_023	11:8005408-8505408	-0.262513767135438	0.214296952763624	0.220575220505706	1.0
MR-IVW	glutamine	HMDB0000641	n-acetylornithine	HMDB0003357	met-d-Gln	bioa_023	11:18148958-18648958	-0.414950303061142	0.343501906507566	0.227047262346926	1.0
MR-IVW	glutamine	HMDB0000641	n-acetylornithine	HMDB0003357	met-d-Gln	bioa_023	11:73860169-74360169	-0.3586959067963	0.339996120186072	0.291425324745535	1.0
MR-IVW	glutamine	HMDB0000641	n-acetylornithine	HMDB0003357	met-d-Gln	bioa_023	12:4051876-4551876	-0.449983170538708	0.351824214651064	0.200897055891587	1.0
MR-IVW	glutamine	HMDB0000641	n-acetylornithine	HMDB0003357	met-d-Gln	bioa_023	12:46377388-47736079	0.132537150736835	0.112044549615189	0.236850009210089	2.0
MR-IVW	glutamine	HMDB0000641	n-acetylornithine	HMDB0003357	met-d-Gln	bioa_023	12:55949170-57674145	-0.0177217272531903	0.0428859760414289	0.679438872652721	3.0
MR-IVW	glutamine	HMDB0000641	n-acetylornithine	HMDB0003357	met-d-Gln	bioa_023	12:59330993-60240767	-0.157297738408131	0.147948859504977	0.287695825605852	2.0
MR-IVW	glutamine	HMDB0000641	n-acetylornithine	HMDB0003357	met-d-Gln	bioa_023	12:121134495-121634495	-0.913763243812381	0.354446564706123	0.0099373997961974	1.0
MR-IVW	glutamine	HMDB0000641	n-acetylornithine	HMDB0003357	met-d-Gln	bioa_023	14:21242229-21782312	0.445984497648586	0.336084775922064	0.184508682665378	1.0
MR-IVW	glutamine	HMDB0000641	n-acetylornithine	HMDB0003357	met-d-Gln	bioa_023	14:74940531-75440531	-0.539805633069533	0.327154929133046	0.0989429360672916	1.0
MR-IVW	glutamine	HMDB0000641	n-acetylornithine	HMDB0003357	met-d-Gln	bioa_023	14:100545139-101045139	0.139940394257879	0.269116142803616	0.603063575093935	1.0
MR-IVW	glutamine	HMDB0000641	n-acetylornithine	HMDB0003357	met-d-Gln	bioa_023	16:70118909-70618909	0.747561500429214	0.342446862312965	0.0290358100140707	1.0
MR-IVW	glutamine	HMDB0000641	n-acetylornithine	HMDB0003357	met-d-Gln	bioa_023	17:25345818-25845818	0.22127597978093	0.297814239274468	0.457481680431236	1.0
MR-IVW	glutamine	HMDB0000641	n-acetylornithine	HMDB0003357	met-d-Gln	bioa_023	18:31306350-31806350	-0.0415042757880407	0.35779548093143	0.907652541796157	1.0
MR-IVW	glutamine	HMDB0000641	n-acetylornithine	HMDB0003357	met-d-Gln	bioa_023	20:55862882-56362882	-0.26244825485212	0.340841889418338	0.441299892685301	1.0
MR-IVW	glutamine	HMDB0000641	n-acetylornithine	HMDB0003357	met-d-Gln	bioa_023	22:44074730-44574730	-0.475887089586268	0.334660400552934	0.155026250942398	1.0
MR-IVW	creatine	HMDB0000064	eicosapentaenoate (epa; 20:5n3)	HMDB0001999	M27718	GCST90200349	2:211346498-211846498	-0.0956889132397401	0.112278377179133	0.394077000034294	1.0
MR-IVW	alanine	HMDB0000161	theobromine	HMDB0002825	M32339	M18392	2:27480940-27980940	0.145210651923333	0.13047913651082	0.265749994484717	1.0
MR-IVW	alanine	HMDB0000161	theobromine	HMDB0002825	M32339	M18392	12:46962370-47462370	-0.117950202581796	0.174116965715985	0.498139921568559	1.0
MR-IVW	dehydroepiandrosterone sulfate (dhea-s)	HMDB0001032	sarcosine	HMDB0000271	M32425	GCST90200291	7:98868801-99739571	-0.28432208290213	0.133384384168833	0.0330397871809828	1.0
MR-IVW	dehydroepiandrosterone sulfate (dhea-s)	HMDB0001032	sarcosine	HMDB0000271	M32425	GCST90200291	19:48115523-48615523	0.0526096706164496	0.144671330387839	0.716119687645024	1.0
MR-IVW	creatinine	HMDB0000562	glycerol 3-phosphate	HMDB0000126	bioa_026	M15365	1:109627506-110127506	0.086893806247219	0.586533192168738	0.882225851923451	1.0
MR-IVW	creatinine	HMDB0000562	glycerol 3-phosphate	HMDB0000126	bioa_026	M15365	2:27480940-27980940	-0.900708256498354	0.403765770154433	0.0256964190872523	1.0
MR-IVW	creatinine	HMDB0000562	glycerol 3-phosphate	HMDB0000126	bioa_026	M15365	2:73467567-73967567	0.293699694846272	0.609991673911488	0.630174338167511	1.0
MR-IVW	creatinine	HMDB0000562	glycerol 3-phosphate	HMDB0000126	bioa_026	M15365	2:121056440-121556440	-0.451431132701622	0.609432029147194	0.45885065192947	1.0
MR-IVW	creatinine	HMDB0000562	glycerol 3-phosphate	HMDB0000126	bioa_026	M15365	2:211315692-211815692	-0.315074273994138	0.472611410991205	0.504985075093844	1.0
MR-IVW	creatinine	HMDB0000562	glycerol 3-phosphate	HMDB0000126	bioa_026	M15365	2:217404869-217904869	-0.294155405066944	0.509869368782701	0.563991420617968	1.0
MR-IVW	creatinine	HMDB0000562	glycerol 3-phosphate	HMDB0000126	bioa_026	M15365	4:77118847-77618847	-0.0155959961585139	0.405495900121404	0.969319696640594	1.0
MR-IVW	creatinine	HMDB0000562	glycerol 3-phosphate	HMDB0000126	bioa_026	M15365	5:39171736-39671736	0.0886316810165362	0.576105926607507	0.877731041501721	1.0
MR-IVW	creatinine	HMDB0000562	glycerol 3-phosphate	HMDB0000126	bioa_026	M15365	5:67795622-68295622	1.06477827557795	0.608444728901688	0.080118313727635	1.0
MR-IVW	creatinine	HMDB0000562	glycerol 3-phosphate	HMDB0000126	bioa_026	M15365	5:176567143-177067143	1.0825619866994	0.411678501984281	0.008547793654394	1.0
MR-IVW	creatinine	HMDB0000562	glycerol 3-phosphate	HMDB0000126	bioa_026	M15365	6:6868990-7368990	-0.236688993561339	0.615391383259479	0.700522394103848	1.0
MR-IVW	creatinine	HMDB0000562	glycerol 3-phosphate	HMDB0000126	bioa_026	M15365	6:43564625-44064625	0.0887242171813908	0.598888465974398	0.882225851923451	1.0
MR-IVW	creatinine	HMDB0000562	glycerol 3-phosphate	HMDB0000126	bioa_026	M15365	6:160442375-160942375	0.0884554743024832	0.398049634361187	0.82414089574189	1.0
MR-IVW	creatinine	HMDB0000562	glycerol 3-phosphate	HMDB0000126	bioa_026	M15365	7:77297198-77797198	-0.668926157615492	0.561034841871059	0.233140619428364	1.0
MR-IVW	creatinine	HMDB0000562	glycerol 3-phosphate	HMDB0000126	bioa_026	M15365	7:151157801-151657801	-0.0919172979973369	0.514736868785094	0.858274230547458	1.0
MR-IVW	creatinine	HMDB0000562	glycerol 3-phosphate	HMDB0000126	bioa_026	M15365	8:23501151-24001151	0.438247750283698	0.569722075368804	0.441756327424917	1.0
MR-IVW	creatinine	HMDB0000562	glycerol 3-phosphate	HMDB0000126	bioa_026	M15365	11:30518678-31018678	0.153571287485792	0.570407639232942	0.787752103714477	1.0
MR-IVW	creatinine	HMDB0000562	glycerol 3-phosphate	HMDB0000126	bioa_026	M15365	15:45399813-46200138	-0.200882652966703	0.248711856054012	0.419267732920392	1.0
MR-IVW	creatinine	HMDB0000562	glycerol 3-phosphate	HMDB0000126	bioa_026	M15365	15:75279182-75779182	-1.02235308195904	0.596372631142769	0.0864762654936647	1.0
MR-IVW	creatinine	HMDB0000562	glycerol 3-phosphate	HMDB0000126	bioa_026	M15365	15:75910951-76410951	-0.763489691488898	0.5365062696949	0.154713857286326	1.0
MR-IVW	creatinine	HMDB0000562	glycerol 3-phosphate	HMDB0000126	bioa_026	M15365	16:20117645-20617645	0.842893994057619	0.44698923927298	0.0593334667549945	1.0
MR-IVW	creatinine	HMDB0000562	glycerol 3-phosphate	HMDB0000126	bioa_026	M15365	17:37370347-37870347	0.245899729442921	0.510714822689144	0.630174338167511	1.0
MR-IVW	creatinine	HMDB0000562	glycerol 3-phosphate	HMDB0000126	bioa_026	M15365	17:58724447-59700441	-0.119257903257211	0.316847943939536	0.706628138971295	2.0
MR-IVW	creatinine	HMDB0000562	glycerol 3-phosphate	HMDB0000126	bioa_026	M15365	19:33119611-33619611	-0.374749492951576	0.596192375150237	0.529629670287598	1.0
MR-IVW	creatinine	HMDB0000562	glycerol 3-phosphate	HMDB0000126	bioa_026	M15365	22:40650077-41150077	0.380443141937844	0.545301836777576	0.485380829793643	1.0
MR-IVW	asparagine	HMDB0000168	kynurenate	HMDB0000715	bioa_003	GCST90200454	2:27480940-27980940	0.418382521546582	0.336970577832032	0.214384343787732	1.0
MR-IVW	asparagine	HMDB0000168	kynurenate	HMDB0000715	bioa_003	GCST90200454	4:178111051-178611051	-0.0599621022275476	0.287352970884334	0.834705432396031	1.0
MR-IVW	asparagine	HMDB0000168	kynurenate	HMDB0000715	bioa_003	GCST90200454	7:97252737-97752737	-0.13345299870171	0.23254604756274	0.566050541765611	1.0
MR-IVW	asparagine	HMDB0000168	kynurenate	HMDB0000715	bioa_003	GCST90200454	11:61853420-62353420	0.0430295829698483	0.191480392408996	0.822196661129729	1.0
MR-IVW	asparagine	HMDB0000168	kynurenate	HMDB0000715	bioa_003	GCST90200454	12:46900176-47400176	-0.30683752790209	0.32610890598262	0.346753501532848	1.0
MR-IVW	asparagine	HMDB0000168	kynurenate	HMDB0000715	bioa_003	GCST90200454	14:103514503-104812812	0.277270999587799	0.19048455462136	0.145500785813618	4.0
MR-IVW	acetate	HMDB0000042	beta-alanine	HMDB0000056	met-d-Acetate	GCST90200361	2:27480940-27980940	0.140398598011139	0.681082989179223	0.836681381465286	1.0
MR-IVW	acetate	HMDB0000042	beta-alanine	HMDB0000056	met-d-Acetate	GCST90200361	2:136358646-136858646	0.155412663909011	0.624480575902643	0.803463592605782	1.0
MR-IVW	acetate	HMDB0000042	beta-alanine	HMDB0000056	met-d-Acetate	GCST90200361	9:4513491-5013491	-0.0413931552658433	0.505152204301489	0.934692877514934	1.0
MR-IVW	acetate	HMDB0000042	beta-alanine	HMDB0000056	met-d-Acetate	GCST90200361	12:111634608-112523499	-1.06536804326083	0.597426112717488	0.0745434574660251	1.0
MR-IVW	acetate	HMDB0000042	beta-alanine	HMDB0000056	met-d-Acetate	GCST90200361	12:112590766-113090766	-1.06553712092968	0.607620404804227	0.0794951262362823	1.0
MR-IVW	acetate	HMDB0000042	beta-alanine	HMDB0000056	met-d-Acetate	GCST90200361	15:43683941-44183941	0.614952109203045	0.657045940899471	0.34930679912722	1.0
MR-IVW	acetate	HMDB0000042	beta-alanine	HMDB0000056	met-d-Acetate	GCST90200361	20:23910811-24695002	-0.341917936541851	0.591504961772058	0.563232082248256	1.0
MR-IVW	acetate	HMDB0000042	beta-alanine	HMDB0000056	met-d-Acetate	GCST90200361	20:24698737-26432690	-0.40554594090892	0.281025340044555	0.148994034562617	3.0
MR-IVW	acetate	HMDB0000042	beta-alanine	HMDB0000056	met-d-Acetate	GCST90200361	20:32973832-34017690	-0.330670448355165	0.520993971376767	0.525629634466277	1.0
MR-IVW	asparagine	HMDB0000168	valine	HMDB0000883	bioa_003	bioa_022	2:27480940-27980940	-0.469773857090181	0.0783086942974118	1.98536358205666e-09	1.0
MR-IVW	asparagine	HMDB0000168	valine	HMDB0000883	bioa_003	bioa_022	4:178111051-178611051	-0.102065924001147	0.0891405449791679	0.252209157375772	1.0
MR-IVW	asparagine	HMDB0000168	valine	HMDB0000883	bioa_003	bioa_022	7:97252737-97752737	0.019865363834637	0.0668867469179713	0.766466509136155	1.0
MR-IVW	asparagine	HMDB0000168	valine	HMDB0000883	bioa_003	bioa_022	11:61853420-62353420	-0.0415281379487941	0.0584903351391474	0.477704136179979	1.0
MR-IVW	asparagine	HMDB0000168	valine	HMDB0000883	bioa_003	bioa_022	12:46900176-47400176	0.280729907350699	0.101163930576827	0.005520170782524	1.0
MR-IVW	asparagine	HMDB0000168	valine	HMDB0000883	bioa_003	bioa_022	14:103514503-104812812	-0.0531901116623083	0.0276306816853093	0.054224606916675	3.0
MR-IVW	4-acetamidobutanoate	HMDB0003681	glutamine	HMDB0000641	M01558	bioa_006	8:18010431-18510431	0.039875867452411	0.0177383752012503	0.0245761899183405	1.0
MR-IVW	4-acetamidobutanoate	HMDB0003681	glutamine	HMDB0000641	M01558	bioa_006	18:22536478-23036478	0.0011280217393233	0.0512737154237874	0.982447955538676	1.0
MR-IVW	arginine	HMDB0000517	glycine	HMDB0000123	bioa_002	GCST90200707	2:24182937-24682937	-0.400207819461588	0.351209057305378	0.254488616689877	1.0
MR-IVW	arginine	HMDB0000517	glycine	HMDB0000123	bioa_002	GCST90200707	2:211333022-211833022	-5.55248934893133	0.237678123209454	1.0559437576447e-120	1.0
MR-IVW	arginine	HMDB0000517	glycine	HMDB0000123	bioa_002	GCST90200707	2:219037276-219788019	-0.301108765732802	0.267592901383767	0.26048334285452	1.0
MR-IVW	arginine	HMDB0000517	glycine	HMDB0000123	bioa_002	GCST90200707	4:144583533-145083533	-0.0131165297143959	0.26241915764653	0.960135835339262	1.0
MR-IVW	arginine	HMDB0000517	glycine	HMDB0000123	bioa_002	GCST90200707	5:177386199-177886199	-0.254242167630812	0.321950652982636	0.42970709739855	1.0
MR-IVW	arginine	HMDB0000517	glycine	HMDB0000123	bioa_002	GCST90200707	6:131339506-132265729	-0.0135701291818524	0.118326964724792	0.908696135252877	2.0
MR-IVW	arginine	HMDB0000517	glycine	HMDB0000123	bioa_002	GCST90200707	6:135177817-135677817	-0.0194280150138662	0.304602184197613	0.949144128601619	1.0
MR-IVW	arginine	HMDB0000517	glycine	HMDB0000123	bioa_002	GCST90200707	10:99898951-100398951	0.354219058705234	0.340080967336899	0.297609821173218	1.0
MR-IVW	arginine	HMDB0000517	glycine	HMDB0000123	bioa_002	GCST90200707	12:46680313-47435518	-0.0849248972176481	0.287728833889146	0.767874697656633	1.0
MR-IVW	arginine	HMDB0000517	glycine	HMDB0000123	bioa_002	GCST90200707	19:12757458-13257458	-0.089127952931971	0.185231516307361	0.630395280778636	1.0
MR-IVW	aspartate	HMDB0000191	4-acetamidobutanoate	HMDB0003681	bioa_004	M01558	2:211431243-211931243	0.75309573298325	0.366370897126986	0.0398253754995506	1.0
MR-IVW	aspartate	HMDB0000191	4-acetamidobutanoate	HMDB0003681	bioa_004	M01558	4:178111051-178611051	0.0050716426476095	0.121719423542646	0.966764427019278	1.0
MR-IVW	aspartate	HMDB0000191	4-acetamidobutanoate	HMDB0003681	bioa_004	M01558	12:101969766-102469766	-0.0717212022014714	0.18442594851807	0.697358341877477	1.0
MR-IVW	cystine	HMDB0000192	glucose	HMDB0000122	M31454	GCST90200440	22:24745202-25245202	0.0471604531693729	0.0730323733550736	0.518443064654868	1.0
MR-IVW	glycine	HMDB0000123	leucine	HMDB0000687	M32338	met-d-Leu	2:211289363-212090389	-0.0083951420786324	0.0122776987913456	0.494119385650896	2.0
MR-IVW	creatinine	HMDB0000562	dehydroepiandrosterone sulfate (dhea-s)	HMDB0001032	bioa_026	GCST90199673	1:109627506-110127506	0.450503821637973	0.553844568360876	0.415981877803489	1.0
MR-IVW	creatinine	HMDB0000562	dehydroepiandrosterone sulfate (dhea-s)	HMDB0001032	bioa_026	GCST90199673	2:73467567-73967567	-0.592087413163211	0.575990076200713	0.303974643062643	1.0
MR-IVW	creatinine	HMDB0000562	dehydroepiandrosterone sulfate (dhea-s)	HMDB0001032	bioa_026	GCST90199673	2:121056440-121556440	-0.650978781086675	0.575466256071562	0.257962620927674	1.0
MR-IVW	creatinine	HMDB0000562	dehydroepiandrosterone sulfate (dhea-s)	HMDB0001032	bioa_026	GCST90199673	2:211315692-211815692	0.365821121765639	0.446284437607325	0.412384890739357	1.0
MR-IVW	creatinine	HMDB0000562	dehydroepiandrosterone sulfate (dhea-s)	HMDB0001032	bioa_026	GCST90199673	2:217404869-217904869	-0.390520732760792	0.481463676981736	0.417301633321392	1.0
MR-IVW	creatinine	HMDB0000562	dehydroepiandrosterone sulfate (dhea-s)	HMDB0001032	bioa_026	GCST90199673	4:77118847-77618847	0.312222214247338	0.382896222785705	0.414830481059081	1.0
MR-IVW	creatinine	HMDB0000562	dehydroepiandrosterone sulfate (dhea-s)	HMDB0001032	bioa_026	GCST90199673	5:39171736-39671736	-0.144928206780431	0.544018023827295	0.789928609884096	1.0
MR-IVW	creatinine	HMDB0000562	dehydroepiandrosterone sulfate (dhea-s)	HMDB0001032	bioa_026	GCST90199673	5:67795622-68295622	0.432437896651544	0.574657297647692	0.451741768079274	1.0
MR-IVW	creatinine	HMDB0000562	dehydroepiandrosterone sulfate (dhea-s)	HMDB0001032	bioa_026	GCST90199673	5:176567143-177067143	-0.0015821507269175	0.388933064904663	0.996754274012269	1.0
MR-IVW	creatinine	HMDB0000562	dehydroepiandrosterone sulfate (dhea-s)	HMDB0001032	bioa_026	GCST90199673	6:43564625-44064625	-0.957016353741365	0.565435573476775	0.0905450720102422	1.0
MR-IVW	creatinine	HMDB0000562	dehydroepiandrosterone sulfate (dhea-s)	HMDB0001032	bioa_026	GCST90199673	6:160442375-160942375	-0.211955829502375	0.375874113683809	0.572821435361353	1.0
MR-IVW	creatinine	HMDB0000562	dehydroepiandrosterone sulfate (dhea-s)	HMDB0001032	bioa_026	GCST90199673	7:77297198-77797198	0.272664758968164	0.534764108280635	0.610136536117287	1.0
MR-IVW	creatinine	HMDB0000562	dehydroepiandrosterone sulfate (dhea-s)	HMDB0001032	bioa_026	GCST90199673	7:151157801-151657801	0.714634502929966	0.486005611612482	0.14144685083827	1.0
MR-IVW	creatinine	HMDB0000562	dehydroepiandrosterone sulfate (dhea-s)	HMDB0001032	bioa_026	GCST90199673	8:23501151-24001151	-0.0023744598165082	0.538012885230282	0.996478636981487	1.0
MR-IVW	creatinine	HMDB0000562	dehydroepiandrosterone sulfate (dhea-s)	HMDB0001032	bioa_026	GCST90199673	11:30518678-31018678	-0.247191018217256	0.538634340555292	0.64629035384621	1.0
MR-IVW	creatinine	HMDB0000562	dehydroepiandrosterone sulfate (dhea-s)	HMDB0001032	bioa_026	GCST90199673	15:45399813-46200138	0.0856081606866792	0.234868301466587	0.715488918149429	1.0
MR-IVW	creatinine	HMDB0000562	dehydroepiandrosterone sulfate (dhea-s)	HMDB0001032	bioa_026	GCST90199673	15:75279182-75779182	-1.27751911804935	0.563094107275028	0.0232836020475368	1.0
MR-IVW	creatinine	HMDB0000562	dehydroepiandrosterone sulfate (dhea-s)	HMDB0001032	bioa_026	GCST90199673	15:75910951-76410951	-0.0283763955597953	0.548482396317902	0.958738891540112	1.0
MR-IVW	creatinine	HMDB0000562	dehydroepiandrosterone sulfate (dhea-s)	HMDB0001032	bioa_026	GCST90199673	16:20117645-20617645	-0.247319038939971	0.42218747589961	0.558007351919559	1.0
MR-IVW	creatinine	HMDB0000562	dehydroepiandrosterone sulfate (dhea-s)	HMDB0001032	bioa_026	GCST90199673	17:37370347-37870347	0.334994154473756	0.522081882273959	0.52110006910681	1.0
MR-IVW	creatinine	HMDB0000562	dehydroepiandrosterone sulfate (dhea-s)	HMDB0001032	bioa_026	GCST90199673	17:58724447-59700441	0.854990071297114	0.546518395258679	0.117716491956869	1.0
MR-IVW	creatinine	HMDB0000562	dehydroepiandrosterone sulfate (dhea-s)	HMDB0001032	bioa_026	GCST90199673	19:33119611-33619611	0.0265949211003858	0.563097648376649	0.962330173598272	1.0
MR-IVW	creatinine	HMDB0000562	dehydroepiandrosterone sulfate (dhea-s)	HMDB0001032	bioa_026	GCST90199673	22:40650077-41150077	-0.477964856668533	0.514921168683444	0.35328869858274	1.0
MR-IVW	tryptophan	HMDB0000929	acetoacetate	HMDB0000060	bioa_020	met-d-Acetoacetate	2:27480940-27980940	0.338452238545569	0.0856712240508416	7.79574155291296e-05	1.0
MR-IVW	tryptophan	HMDB0000929	acetoacetate	HMDB0000060	bioa_020	met-d-Acetoacetate	4:156560755-157060755	-0.0112960967260181	0.0411313628941242	0.78359695627764	1.0
MR-IVW	tryptophan	HMDB0000929	acetoacetate	HMDB0000060	bioa_020	met-d-Acetoacetate	6:111336667-112095774	0.0556852837258134	0.0498767264824739	0.264226023403191	1.0
MR-IVW	arachidonate (20:4n6)	HMDB0001043	beta-citrylglutamate	HMDB0241915	M01110	GCST90199911	11:61330635-61830635	0.0072103464838307	0.0497188342120054	0.884693157185621	1.0
MR-IVW	urate	HMDB0000289	spermidine	HMDB0001257	M01604	bioa_033	4:9676051-10553081	0.0111773223373596	0.0333651413055509	0.737625086217569	1.0
MR-IVW	arginine	HMDB0000517	cholesterol	HMDB0000067	bioa_002	GCST90200368	2:24182937-24682937	-0.169429820153014	0.351316763164534	0.629613580021423	1.0
MR-IVW	arginine	HMDB0000517	cholesterol	HMDB0000067	bioa_002	GCST90200368	2:211333022-211833022	-0.209732772638029	0.245451202348275	0.392839922908487	1.0
MR-IVW	arginine	HMDB0000517	cholesterol	HMDB0000067	bioa_002	GCST90200368	2:219037276-219788019	0.0373397590942913	0.267677895376054	0.889058914992897	1.0
MR-IVW	arginine	HMDB0000517	cholesterol	HMDB0000067	bioa_002	GCST90200368	4:144583533-145083533	0.0532860919761782	0.262482089802139	0.83912839848886	1.0
MR-IVW	arginine	HMDB0000517	cholesterol	HMDB0000067	bioa_002	GCST90200368	5:177386199-177886199	0.854649378370042	0.321903412038819	0.0079311461928378	1.0
MR-IVW	arginine	HMDB0000517	cholesterol	HMDB0000067	bioa_002	GCST90200368	6:131339506-132265729	-0.178535929811553	0.118344662393626	0.131398501609267	2.0
MR-IVW	arginine	HMDB0000517	cholesterol	HMDB0000067	bioa_002	GCST90200368	6:135177817-135677817	0.4871590312205	0.304628855374397	0.109778674548501	1.0
MR-IVW	arginine	HMDB0000517	cholesterol	HMDB0000067	bioa_002	GCST90200368	10:99898951-100398951	-0.0528825132665519	0.340185156121482	0.876464875558033	1.0
MR-IVW	arginine	HMDB0000517	cholesterol	HMDB0000067	bioa_002	GCST90200368	12:46680313-47435518	0.383240352799461	0.287769126813346	0.182937991699329	1.0
MR-IVW	arginine	HMDB0000517	cholesterol	HMDB0000067	bioa_002	GCST90200368	19:12757458-13257458	0.196764642305858	0.18526631540919	0.288206733968414	1.0
MR-IVW	cholesterol	HMDB0000067	citrulline	HMDB0000904	M00063	M02132	1:109571511-110071511	-0.0907430871358088	0.167525699327649	0.588048156696905	1.0
MR-IVW	n-acetylornithine	HMDB0003357	3-methyl-2-oxobutyrate	HMDB0000019	M15630	M21047	2:73124156-74349562	-0.0235175428277671	0.0252590164189789	0.351824924162381	2.0
MR-IVW	alanine	HMDB0000161	2-hydroxyglutarate	HMDB0059655	met-d-Ala	GCST90199865	1:206970800-207470800	-0.254671433722231	0.366107893040218	0.486667759667497	1.0
MR-IVW	alanine	HMDB0000161	2-hydroxyglutarate	HMDB0059655	met-d-Ala	GCST90199865	2:27480940-28253616	0.222940587226652	0.452454378510302	0.622199095647528	1.0
MR-IVW	alanine	HMDB0000161	2-hydroxyglutarate	HMDB0059655	met-d-Ala	GCST90199865	2:64970910-65916674	0.259068083221638	0.347282168769205	0.455675094184589	2.0
MR-IVW	alanine	HMDB0000161	2-hydroxyglutarate	HMDB0059655	met-d-Ala	GCST90199865	2:211290507-211790507	-0.564578471861096	0.601826004657639	0.34818832843228	1.0
MR-IVW	alanine	HMDB0000161	2-hydroxyglutarate	HMDB0059655	met-d-Ala	GCST90199865	3:122879946-123379946	0.273457382145714	0.617674593213347	0.657967704907222	1.0
MR-IVW	alanine	HMDB0000161	2-hydroxyglutarate	HMDB0059655	met-d-Ala	GCST90199865	3:159754026-160551365	0.142072536417783	0.428313052211699	0.740113866514224	1.0
MR-IVW	alanine	HMDB0000161	2-hydroxyglutarate	HMDB0059655	met-d-Ala	GCST90199865	4:88958565-89458565	-0.148549356793513	0.484170734640006	0.758986528298706	1.0
MR-IVW	alanine	HMDB0000161	2-hydroxyglutarate	HMDB0059655	met-d-Ala	GCST90199865	5:35692098-36469710	0.492213974453075	0.542736154264698	0.364453292634038	1.0
MR-IVW	alanine	HMDB0000161	2-hydroxyglutarate	HMDB0059655	met-d-Ala	GCST90199865	6:20453952-20953952	-0.829969900834193	0.481733480904433	0.0849098818935936	1.0
MR-IVW	alanine	HMDB0000161	2-hydroxyglutarate	HMDB0059655	met-d-Ala	GCST90199865	7:94972201-95472201	0.610926132457178	0.686536244857656	0.373537161476357	1.0
MR-IVW	alanine	HMDB0000161	2-hydroxyglutarate	HMDB0059655	met-d-Ala	GCST90199865	8:17128898-17669461	-0.663646766651309	0.50833109237722	0.191708907165846	1.0
MR-IVW	alanine	HMDB0000161	2-hydroxyglutarate	HMDB0059655	met-d-Ala	GCST90199865	8:49725746-50225746	-0.891438066873834	0.616103301901761	0.147925751831666	1.0
MR-IVW	alanine	HMDB0000161	2-hydroxyglutarate	HMDB0059655	met-d-Ala	GCST90199865	8:117935733-118435733	-0.139170127089756	0.55218166741777	0.801012582186871	1.0
MR-IVW	alanine	HMDB0000161	2-hydroxyglutarate	HMDB0059655	met-d-Ala	GCST90199865	8:145497920-145997920	0.0166611127978951	0.491713758877957	0.972969840470279	1.0
MR-IVW	alanine	HMDB0000161	2-hydroxyglutarate	HMDB0059655	met-d-Ala	GCST90199865	9:4033137-4533137	0.0488063019739918	0.570840748498597	0.931864706018583	1.0
MR-IVW	alanine	HMDB0000161	2-hydroxyglutarate	HMDB0059655	met-d-Ala	GCST90199865	11:8005408-8505408	0.572922721694876	0.333839650683644	0.0861325062156835	1.0
MR-IVW	alanine	HMDB0000161	2-hydroxyglutarate	HMDB0059655	met-d-Ala	GCST90199865	12:4040249-4540249	-1.44842199058528	0.626843873547913	0.0208517370333208	1.0
MR-IVW	alanine	HMDB0000161	2-hydroxyglutarate	HMDB0059655	met-d-Ala	GCST90199865	12:45894827-46394827	0.144408354596652	0.66731413270697	0.828674125183488	1.0
MR-IVW	alanine	HMDB0000161	2-hydroxyglutarate	HMDB0059655	met-d-Ala	GCST90199865	12:46544011-47796599	-0.248575807917232	0.259280393200813	0.337702717300914	3.0
MR-IVW	alanine	HMDB0000161	2-hydroxyglutarate	HMDB0059655	met-d-Ala	GCST90199865	12:56109642-56609642	0.46259039735698	0.67006261549043	0.489962223035793	1.0
MR-IVW	alanine	HMDB0000161	2-hydroxyglutarate	HMDB0059655	met-d-Ala	GCST90199865	12:56610577-57110577	-0.279660690365765	0.244155202369978	0.252034473819276	1.0
MR-IVW	alanine	HMDB0000161	2-hydroxyglutarate	HMDB0059655	met-d-Ala	GCST90199865	12:59740767-60240767	0.380071015231003	0.45779927854264	0.406418239522263	1.0
MR-IVW	alanine	HMDB0000161	2-hydroxyglutarate	HMDB0059655	met-d-Ala	GCST90199865	12:122367989-122867989	0.622892200196412	0.574042017329696	0.277877978968874	1.0
MR-IVW	alanine	HMDB0000161	2-hydroxyglutarate	HMDB0059655	met-d-Ala	GCST90199865	12:132815816-133315816	-2.02660921378196	0.680425816411833	0.0028971732233018	1.0
MR-IVW	alanine	HMDB0000161	2-hydroxyglutarate	HMDB0059655	met-d-Ala	GCST90199865	16:69383883-70933639	0.402274144372759	0.242957079202987	0.097774157848361	4.0
MR-IVW	alanine	HMDB0000161	2-hydroxyglutarate	HMDB0059655	met-d-Ala	GCST90199865	16:70994871-71494871	0.812501852528484	0.662873572443259	0.220301529965931	1.0
MR-IVW	alanine	HMDB0000161	2-hydroxyglutarate	HMDB0059655	met-d-Ala	GCST90199865	17:79391534-79891534	0.493130327820251	0.525040958162376	0.347616473817113	1.0
MR-IVW	alanine	HMDB0000161	2-hydroxyglutarate	HMDB0059655	met-d-Ala	GCST90199865	21:32796216-33296216	1.06430757607702	0.668615070245012	0.111427597145255	1.0
MR-IVW	alanine	HMDB0000161	2-hydroxyglutarate	HMDB0059655	met-d-Ala	GCST90199865	22:18934095-19434095	0.545792865354117	0.647714898461544	0.399427754455598	1.0
MR-IVW	3-hydroxybutyrate (bhba)	HMDB0000011	cysteine	HMDB0000574	met-d-bOHbutyrate	M31453	1:230050269-230550269	-0.182098514228717	0.562849953070588	0.746294336814336	1.0
MR-IVW	3-hydroxybutyrate (bhba)	HMDB0000011	cysteine	HMDB0000574	met-d-bOHbutyrate	M31453	5:41452897-42471829	0.613535314320828	0.409023542880553	0.133614402537717	1.0
MR-IVW	3-hydroxybutyrate (bhba)	HMDB0000011	cysteine	HMDB0000574	met-d-bOHbutyrate	M31453	8:8059014-8559014	0.14052713199114	0.7026356599557	0.841480581121794	1.0
MR-IVW	3-hydroxybutyrate (bhba)	HMDB0000011	cysteine	HMDB0000574	met-d-bOHbutyrate	M31453	8:8580720-9433358	-0.129748307650778	0.439148118202642	0.767646670678351	1.0
MR-IVW	3-hydroxybutyrate (bhba)	HMDB0000011	cysteine	HMDB0000574	met-d-bOHbutyrate	M31453	8:9546321-10530228	-0.0245608496228258	0.614021240570698	0.968093126294341	1.0
MR-IVW	3-hydroxybutyrate (bhba)	HMDB0000011	cysteine	HMDB0000574	met-d-bOHbutyrate	M31453	8:10591858-11909109	0.18681537929254	0.583798060289201	0.748968330553366	1.0
MR-IVW	3-hydroxybutyrate (bhba)	HMDB0000011	cysteine	HMDB0000574	met-d-bOHbutyrate	M31453	9:107339744-107915739	-0.410564682553729	0.593037874799829	0.488744120386506	1.0
MR-IVW	3-hydroxybutyrate (bhba)	HMDB0000011	cysteine	HMDB0000574	met-d-bOHbutyrate	M31453	10:113694271-114194271	0.897965570056586	0.448982785028293	0.0455002638963584	1.0
MR-IVW	3-hydroxybutyrate (bhba)	HMDB0000011	cysteine	HMDB0000574	met-d-bOHbutyrate	M31453	11:116451535-117240760	1.18906797782084	0.691318591756305	0.085432441582658	1.0
MR-IVW	3-hydroxybutyrate (bhba)	HMDB0000011	cysteine	HMDB0000574	met-d-bOHbutyrate	M31453	12:122375755-122875755	-0.222931892604786	0.624209299293415	0.720984861901677	1.0
MR-IVW	3-hydroxybutyrate (bhba)	HMDB0000011	cysteine	HMDB0000574	met-d-bOHbutyrate	M31453	14:94393207-95094947	0.599469444552071	0.505267103265316	0.23544831546543	1.0
MR-IVW	3-hydroxybutyrate (bhba)	HMDB0000011	cysteine	HMDB0000574	met-d-bOHbutyrate	M31453	15:58430643-58980498	-0.283520792682485	0.47195967911675	0.54801919243259	2.0
MR-IVW	3-hydroxybutyrate (bhba)	HMDB0000011	cysteine	HMDB0000574	met-d-bOHbutyrate	M31453	16:71899923-73042963	0.306237882583777	0.421077088552695	0.467058901715174	1.0
MR-IVW	3-hydroxybutyrate (bhba)	HMDB0000011	cysteine	HMDB0000574	met-d-bOHbutyrate	M31453	19:45161941-45661941	-0.687672494790965	0.424064705121093	0.104884390187659	1.0
MR-IVW	ornithine	HMDB0000214	mannose	HMDB0000169	bioa_014	GCST90200435	2:219037276-219805573	-0.493711756059259	0.303342128313528	0.103615249425094	1.0
MR-IVW	ornithine	HMDB0000214	mannose	HMDB0000169	bioa_014	GCST90200435	4:144415809-145209327	-0.0125192961693204	0.273136881797343	0.963441566074084	1.0
MR-IVW	ornithine	HMDB0000214	mannose	HMDB0000169	bioa_014	GCST90200435	6:131638147-132138147	-0.669575006743595	0.245821396395835	0.0064530259001807	1.0
MR-IVW	ornithine	HMDB0000214	mannose	HMDB0000169	bioa_014	GCST90200435	10:97138162-97638162	-0.362977898407221	0.328045255288849	0.268515671672657	1.0
MR-IVW	ornithine	HMDB0000214	mannose	HMDB0000169	bioa_014	GCST90200435	12:46964292-47464292	0.298640914274977	0.300651821916726	0.320558171621274	1.0
MR-IVW	ornithine	HMDB0000214	mannose	HMDB0000169	bioa_014	GCST90200435	12:132819894-133319894	-0.0808978616234672	0.350302254510542	0.817363502030538	1.0
MR-IVW	ornithine	HMDB0000214	mannose	HMDB0000169	bioa_014	GCST90200435	19:12789284-13289284	-0.365335839745572	0.303174996085379	0.228190607659143	1.0
MR-IVW	acetoacetate	HMDB0000060	lactate	HMDB0000190	met-d-Acetoacetate	GCST90200408	5:41395751-42449922	-0.284158505491162	0.334998378121243	0.39630518706995	1.0
MR-IVW	acetoacetate	HMDB0000060	lactate	HMDB0000190	met-d-Acetoacetate	GCST90200408	6:166525103-167025103	-0.754200964704659	0.426793958442662	0.0772062408873016	1.0
MR-IVW	acetoacetate	HMDB0000060	lactate	HMDB0000190	met-d-Acetoacetate	GCST90200408	10:113686244-114186244	-0.328048859301469	0.666822002416277	0.622748567766417	1.0
MR-IVW	acetoacetate	HMDB0000060	lactate	HMDB0000190	met-d-Acetoacetate	GCST90200408	11:116373213-116873213	-0.213381451294091	0.486827272686993	0.66116129585264	1.0
MR-IVW	acetoacetate	HMDB0000060	lactate	HMDB0000190	met-d-Acetoacetate	GCST90200408	12:122333527-122833527	-0.413314864639951	0.532968033597648	0.438046310693205	1.0
MR-IVW	phenylalanine	HMDB0000159	docosapentaenoate (n6 dpa; 22:5n6)	HMDB0001976	bioa_016	GCST90199796	3:186202917-186702917	1.21901629127341	0.464735398365544	0.0087150827977859	1.0
MR-IVW	phenylalanine	HMDB0000159	docosapentaenoate (n6 dpa; 22:5n6)	HMDB0001976	bioa_016	GCST90199796	4:155231289-155731289	-0.0571004509364449	0.447265718939584	0.898413606413002	1.0
MR-IVW	phenylalanine	HMDB0000159	docosapentaenoate (n6 dpa; 22:5n6)	HMDB0001976	bioa_016	GCST90199796	4:186893802-187393802	-0.0295219887230256	0.254040641153052	0.907486343029647	1.0
MR-IVW	phenylalanine	HMDB0000159	docosapentaenoate (n6 dpa; 22:5n6)	HMDB0001976	bioa_016	GCST90199796	5:176539719-177067143	-0.165790458008568	0.679469927915123	0.807231052903458	2.0
MR-IVW	phenylalanine	HMDB0000159	docosapentaenoate (n6 dpa; 22:5n6)	HMDB0001976	bioa_016	GCST90199796	6:52381188-52881188	-0.36391489797768	0.573322893799093	0.525593536017237	1.0
MR-IVW	phenylalanine	HMDB0000159	docosapentaenoate (n6 dpa; 22:5n6)	HMDB0001976	bioa_016	GCST90199796	11:57020509-57520509	0.139124991362998	0.55692392177508	0.802734526987829	1.0
MR-IVW	phenylalanine	HMDB0000159	docosapentaenoate (n6 dpa; 22:5n6)	HMDB0001976	bioa_016	GCST90199796	12:103007876-103562619	-0.28287482822045	0.245454531403019	0.249134943965581	1.0
MR-IVW	phenylalanine	HMDB0000159	docosapentaenoate (n6 dpa; 22:5n6)	HMDB0001976	bioa_016	GCST90199796	14:55086875-55586875	-0.180228902979221	0.592953503967184	0.761165103474215	1.0
MR-IVW	phenylalanine	HMDB0000159	docosapentaenoate (n6 dpa; 22:5n6)	HMDB0001976	bioa_016	GCST90199796	19:45142254-45642254	0.621896855419967	0.585212598870095	0.287924666742007	1.0
MR-IVW	alanine	HMDB0000161	hypoxanthine	HMDB0000157	M32339	M03127	2:27480940-27980940	-0.117264280840987	0.134016320961129	0.381573905705024	1.0
MR-IVW	alanine	HMDB0000161	hypoxanthine	HMDB0000157	M32339	M03127	12:46962370-47462370	0.216072562488498	0.178818672404275	0.226919071737482	1.0
MR-IVW	urate	HMDB0000289	bilirubin (z,z)	HMDB0000054	M01604	M27716	4:9676051-10553081	-0.0086279261882188	0.053924538676368	0.872881074217135	1.0
MR-IVW	histidine	HMDB0000177	5-oxoproline	HMDB0000267	met-d-His	M01494	1:168963261-169463261	-0.214320518317947	0.685825658617444	0.754660563059691	1.0
MR-IVW	histidine	HMDB0000177	5-oxoproline	HMDB0000267	met-d-His	M01494	2:27491237-27991237	0.961568029751388	0.497362774009337	0.0531951480420186	1.0
MR-IVW	histidine	HMDB0000177	5-oxoproline	HMDB0000267	met-d-His	M01494	2:211290507-212074453	0.31105319837719	0.384242186230645	0.418213913185488	1.0
MR-IVW	histidine	HMDB0000177	5-oxoproline	HMDB0000267	met-d-His	M01494	3:148408762-149190142	-0.0709060070069542	0.414580655186186	0.864199650130725	2.0
MR-IVW	histidine	HMDB0000177	5-oxoproline	HMDB0000267	met-d-His	M01494	8:145389726-145889726	-0.720726763700416	0.568994813447694	0.205274503664269	1.0
MR-IVW	histidine	HMDB0000177	5-oxoproline	HMDB0000267	met-d-His	M01494	12:46932531-47432531	1.04984821307872	0.66186082998441	0.112692383859116	1.0
MR-IVW	histidine	HMDB0000177	5-oxoproline	HMDB0000267	met-d-His	M01494	12:56610020-57110020	-0.658496823933029	0.359180085781651	0.0667530151696332	1.0
MR-IVW	histidine	HMDB0000177	5-oxoproline	HMDB0000267	met-d-His	M01494	12:95659569-96755187	0.0248658968474176	0.227501762454922	0.912964706228864	3.0
MR-IVW	histidine	HMDB0000177	5-oxoproline	HMDB0000267	met-d-His	M01494	14:21241151-21765620	1.62249931843392	0.665640746024175	0.0147892142217617	1.0
MR-IVW	histidine	HMDB0000177	5-oxoproline	HMDB0000267	met-d-His	M01494	14:94599201-95099201	0.104294860323935	0.573621731781661	0.855725415320076	1.0
MR-IVW	histidine	HMDB0000177	5-oxoproline	HMDB0000267	met-d-His	M01494	15:43028726-45092210	1.51330291651006	0.64855839279002	0.0196306572572899	1.0
MR-IVW	histidine	HMDB0000177	5-oxoproline	HMDB0000267	met-d-His	M01494	20:38915692-39415692	0.219387849713462	0.585034265902567	0.707660466654553	1.0
MR-IVW	dehydroepiandrosterone sulfate (dhea-s)	HMDB0001032	asparagine	HMDB0000168	M32425	bioa_003	7:98868801-99739571	0.0326812248202234	0.068802578568892	0.634786973282521	1.0
MR-IVW	dehydroepiandrosterone sulfate (dhea-s)	HMDB0001032	asparagine	HMDB0000168	M32425	bioa_003	19:48115523-48615523	0.0423866738146952	0.0688095354134673	0.537894519794539	1.0
MR-IVW	acetate	HMDB0000042	guanidinoacetate	HMDB0000128	met-d-Acetate	GCST90200384	2:27480940-27980940	1.77381176387639	0.67565684271749	0.0086568943485489	1.0
MR-IVW	acetate	HMDB0000042	guanidinoacetate	HMDB0000128	met-d-Acetate	GCST90200384	2:136358646-136858646	0.769454476386724	0.6197072346751	0.214368710360732	1.0
MR-IVW	acetate	HMDB0000042	guanidinoacetate	HMDB0000128	met-d-Acetate	GCST90200384	9:4513491-5013491	0.258551738314552	0.501328078150811	0.606040478658525	1.0
MR-IVW	acetate	HMDB0000042	guanidinoacetate	HMDB0000128	met-d-Acetate	GCST90200384	12:111634608-112523499	1.67292210285821	0.592742449334165	0.0047674258542215	1.0
MR-IVW	acetate	HMDB0000042	guanidinoacetate	HMDB0000128	met-d-Acetate	GCST90200384	12:112590766-113090766	1.25284071438098	0.602986347100651	0.03773455655287	1.0
MR-IVW	acetate	HMDB0000042	guanidinoacetate	HMDB0000128	met-d-Acetate	GCST90200384	15:43683941-44183941	-0.140557249663824	0.652115557875259	0.829346015769143	1.0
MR-IVW	acetate	HMDB0000042	guanidinoacetate	HMDB0000128	met-d-Acetate	GCST90200384	20:23910811-24695002	-0.0845349274076998	0.587047706067928	0.885500391976899	1.0
MR-IVW	acetate	HMDB0000042	guanidinoacetate	HMDB0000128	met-d-Acetate	GCST90200384	20:24698737-26432690	-0.0859872740778497	0.334590214189236	0.79718433565464	3.0
MR-IVW	acetate	HMDB0000042	guanidinoacetate	HMDB0000128	met-d-Acetate	GCST90200384	20:32973832-34017690	-0.0226215856999629	0.517070827063983	0.965104088527204	1.0
MR-IVW	threonine	HMDB0000167	sulfate*	HMDB01448	bioa_019	GCST90199896	2:27191397-28253174	0.130314563162597	0.205142197970594	0.525271792972331	1.0
MR-IVW	threonine	HMDB0000167	sulfate*	HMDB01448	bioa_019	GCST90199896	6:126521687-127323798	0.37006554076491	0.325288267096978	0.255264933875651	1.0
MR-IVW	threonine	HMDB0000167	sulfate*	HMDB01448	bioa_019	GCST90199896	8:74631674-75131674	-0.218191893225295	0.189327902430427	0.249134139447639	1.0
MR-IVW	threonine	HMDB0000167	sulfate*	HMDB01448	bioa_019	GCST90199896	12:46636543-47464292	0.452922032080347	0.184586577184395	0.0141390738925425	2.0
MR-IVW	threonine	HMDB0000167	sulfate*	HMDB01448	bioa_019	GCST90199896	12:56615040-57115040	0.14933485107621	0.207614201593119	0.47196216108144	1.0
MR-IVW	threonine	HMDB0000167	sulfate*	HMDB01448	bioa_019	GCST90199896	12:59727701-60227701	-0.0219059701771108	0.32934009475557	0.946968024317935	1.0
MR-IVW	threonine	HMDB0000167	sulfate*	HMDB01448	bioa_019	GCST90199896	16:1654524-2154524	0.0503891914995851	0.238664099277461	0.832785699720094	1.0
MR-IVW	threonine	HMDB0000167	sulfate*	HMDB01448	bioa_019	GCST90199896	20:42792364-43292364	-0.535295175754606	0.321385441214647	0.0957958492407951	1.0
MR-IVW	alanine	HMDB0000161	eicosapentaenoate (epa; 20:5n3)	HMDB0001999	M32339	M18467	2:27480940-27980940	0.126366043734968	0.130082692080114	0.331334906503131	1.0
MR-IVW	alanine	HMDB0000161	eicosapentaenoate (epa; 20:5n3)	HMDB0001999	M32339	M18467	12:46962370-47462370	0.252908707832288	0.173564799492747	0.145076950287886	1.0
MR-IVW	4-methyl-2-oxopentanoate	HMDB0000695	3,7-dimethylurate	HMDB0001982	M22116	GCST90199755	4:88976422-89476422	0.117489335743838	0.174781268345767	0.501451401967501	1.0
MR-IVW	4-methyl-2-oxopentanoate	HMDB0000695	3,7-dimethylurate	HMDB0001982	M22116	GCST90199755	13:48209901-48709901	-0.188487394915214	0.18643271339211	0.312006361999537	1.0
MR-IVW	1-methylurate	HMDB0003099	inositol 1-phosphate (i1p)	HMDB0000213	M34395	M01481	8:18010431-18510431	0.103137273532643	0.167598069490546	0.538300749018724	1.0
MR-IVW	1-methylxanthine	HMDB0010738	dehydroepiandrosterone sulfate (dhea-s)	HMDB0001032	M34389	GCST90199673	8:18010431-18510431	-0.0136802313201608	0.0595105325976187	0.818185669623713	1.0
MR-IVW	aspartate	HMDB0000191	creatinine	HMDB0000562	bioa_004	GCST90200366	2:211431243-211931243	-0.238652849469877	0.326087312825138	0.464249176851665	1.0
MR-IVW	aspartate	HMDB0000191	creatinine	HMDB0000562	bioa_004	GCST90200366	4:178111051-178611051	0.0848095565643994	0.10830043988461	0.433571199195582	1.0
MR-IVW	aspartate	HMDB0000191	creatinine	HMDB0000562	bioa_004	GCST90200366	12:101969766-102469766	-0.130884556199497	0.164095522615442	0.425095691444895	1.0
MR-IVW	inosine	HMDB0000195	citrulline	HMDB0000904	M01123	M02132	6:85876680-86677325	0.0661168434525992	0.0881557912701325	0.453254704753738	1.0
MR-IVW	pantothenate	HMDB0000210	inositol 1-phosphate (i1p)	HMDB0000213	M01508	M01481	2:27200724-27700724	0.158490138673658	0.324527426807968	0.625286305140082	1.0
MR-IVW	methionine	HMDB0000696	acetylphosphate	HMDB0001494	M01302	M15488	1:213396566-213896566	-0.0453127194724917	0.18125087788997	0.802587348634156	1.0
MR-IVW	oleamide	HMDB0002117	inosine	HMDB0000195	M32458	GCST90200394	12:21138621-21638621	-0.147093703133639	0.132163570639841	0.265722568821892	1.0
MR-IVW	oleamide	HMDB0002117	inosine	HMDB0000195	M32458	GCST90200394	19:15740431-16240431	-0.510583799122707	0.209674642250069	0.0148866782755337	1.0
MR-IVW	acetone	HMDB0001659	cysteinylglycine	HMDB0000078	met-d-Acetone	GCST90200364	1:120074995-120574995	-0.369683595602393	0.671284290166097	0.581831850919917	1.0
MR-IVW	acetone	HMDB0001659	cysteinylglycine	HMDB0000078	met-d-Acetone	GCST90200364	5:41206969-43455198	0.0573703249994299	0.331353624203185	0.8625419571223	2.0
MR-IVW	acetone	HMDB0001659	cysteinylglycine	HMDB0000078	met-d-Acetone	GCST90200364	6:166522838-167022838	0.641051182145143	0.582784226244297	0.271340694800599	1.0
MR-IVW	acetone	HMDB0001659	cysteinylglycine	HMDB0000078	met-d-Acetone	GCST90200364	8:126241733-126741733	1.5345344470295	0.607034053761536	0.0114739997327637	1.0
MR-IVW	acetone	HMDB0001659	cysteinylglycine	HMDB0000078	met-d-Acetone	GCST90200364	10:135065795-135607239	0.185615425572394	0.338007371813836	0.582905199567835	2.0
MR-IVW	acetone	HMDB0001659	cysteinylglycine	HMDB0000078	met-d-Acetone	GCST90200364	11:116461180-116961180	-0.000264183129529	0.656126489895317	0.99967873933178	1.0
MR-IVW	acetone	HMDB0001659	cysteinylglycine	HMDB0000078	met-d-Acetone	GCST90200364	12:122365033-122865033	-0.140867660348862	0.551218654527029	0.798293100606932	1.0
MR-IVW	acetone	HMDB0001659	cysteinylglycine	HMDB0000078	met-d-Acetone	GCST90200364	12:123068455-124007504	0.0007204405027728	0.636679689523352	0.999097146899881	1.0
MR-IVW	acetone	HMDB0001659	cysteinylglycine	HMDB0000078	met-d-Acetone	GCST90200364	13:42058883-42558883	1.13095645576823	0.659981261806182	0.086598714547682	1.0
MR-IVW	acetone	HMDB0001659	cysteinylglycine	HMDB0000078	met-d-Acetone	GCST90200364	17:6935779-7435779	0.332713300635204	0.481830472125905	0.489867598466837	1.0
MR-IVW	acetone	HMDB0001659	cysteinylglycine	HMDB0000078	met-d-Acetone	GCST90200364	19:45929043-46429043	0.90762772862754	0.646662428320487	0.160450737814163	1.0
MR-IVW	citrulline	HMDB0000904	4-acetamidobutanoate	HMDB0003681	bioa_005	GCST90200311	2:211099261-211599261	0.369965667209778	0.194870840909739	0.0576279680062834	1.0
MR-IVW	citrulline	HMDB0000904	4-acetamidobutanoate	HMDB0003681	bioa_005	GCST90200311	8:10310878-10810878	-0.162013826281139	0.283918006321911	0.568246432083909	1.0
MR-IVW	citrulline	HMDB0000904	4-acetamidobutanoate	HMDB0003681	bioa_005	GCST90200311	8:11437159-11937159	0.0045875581752772	0.351280678741424	0.989580304246456	1.0
MR-IVW	citrulline	HMDB0000904	4-acetamidobutanoate	HMDB0003681	bioa_005	GCST90200311	9:133044244-133627617	-0.0227634037943892	0.152263918377284	0.881159378842216	2.0
MR-IVW	citrulline	HMDB0000904	4-acetamidobutanoate	HMDB0003681	bioa_005	GCST90200311	10:97138579-97638579	-0.057418447225875	0.266595619188537	0.829473744016665	1.0
MR-IVW	citrulline	HMDB0000904	4-acetamidobutanoate	HMDB0003681	bioa_005	GCST90200311	17:9542768-10042768	0.345168522836033	0.205050857928229	0.0923109785734049	1.0
MR-IVW	pantothenate	HMDB0000210	phenylethylamine	HMDB0012275	M01508	bioa_015	2:27200724-27700724	-0.118568640444464	0.146200543088118	0.417365670750918	1.0
MR-IVW	isoleucine	HMDB0000172	ornithine	HMDB0000214	met-d-Ile	GCST90200404	2:27480940-28253174	0.146810288365105	0.564780938060598	0.794908510795676	1.0
MR-IVW	isoleucine	HMDB0000172	ornithine	HMDB0000214	met-d-Ile	GCST90200404	2:165251927-165751927	-1.23816598385093	0.516332423396649	0.016484792676256	1.0
MR-IVW	isoleucine	HMDB0000172	ornithine	HMDB0000214	met-d-Ile	GCST90200404	4:88890833-89475171	-0.393622454961517	0.196868528013743	0.0455631589181984	2.0
MR-IVW	isoleucine	HMDB0000172	ornithine	HMDB0000214	met-d-Ile	GCST90200404	8:76193463-76693463	1.27792065796199	0.649690821843436	0.0491869707745011	1.0
MR-IVW	isoleucine	HMDB0000172	ornithine	HMDB0000214	met-d-Ile	GCST90200404	12:56611458-57111458	1.93452787764397	0.462157665989452	2.84086820457327e-05	1.0
MR-IVW	isoleucine	HMDB0000172	ornithine	HMDB0000214	met-d-Ile	GCST90200404	16:69331471-69831471	0.791864863706275	0.57450705576227	0.168098978822676	1.0
MR-IVW	isoleucine	HMDB0000172	ornithine	HMDB0000214	met-d-Ile	GCST90200404	16:69865519-70914672	0.591197823903196	0.323017166473101	0.0672145747855105	1.0
MR-IVW	isoleucine	HMDB0000172	ornithine	HMDB0000214	met-d-Ile	GCST90200404	17:6935779-7435779	-0.495810162581657	0.472979355478993	0.294514136250434	1.0
MR-IVW	isoleucine	HMDB0000172	ornithine	HMDB0000214	met-d-Ile	GCST90200404	19:49069664-49569664	0.523458238039227	0.438288032191122	0.232350965497534	1.0
MR-IVW	histidine	HMDB0000177	glycerol 3-phosphate	HMDB0000126	bioa_009	M15365	2:27492603-27992603	-0.930103538680466	0.390043419446645	0.0170969855522092	1.0
MR-IVW	histidine	HMDB0000177	glycerol 3-phosphate	HMDB0000126	bioa_009	M15365	2:211331245-211831245	0.371226895583027	0.357968792169347	0.299718596611208	1.0
MR-IVW	histidine	HMDB0000177	glycerol 3-phosphate	HMDB0000126	bioa_009	M15365	3:186208322-186708322	-0.449986370303868	0.449986370303868	0.317310507862914	1.0
MR-IVW	histidine	HMDB0000177	glycerol 3-phosphate	HMDB0000126	bioa_009	M15365	4:186893802-187393802	0.0816947441953598	0.236007038786595	0.729227098416629	1.0
MR-IVW	histidine	HMDB0000177	glycerol 3-phosphate	HMDB0000126	bioa_009	M15365	8:145389726-145889726	-1.48208270164079	0.549392725608221	0.006982569517011	1.0
MR-IVW	histidine	HMDB0000177	glycerol 3-phosphate	HMDB0000126	bioa_009	M15365	9:135904304-136404304	-0.696841158647937	0.458895397158397	0.128883734707738	1.0
MR-IVW	histidine	HMDB0000177	glycerol 3-phosphate	HMDB0000126	bioa_009	M15365	12:56615040-57115040	0.420105327307237	0.446361910263938	0.346614432503049	1.0
MR-IVW	histidine	HMDB0000177	glycerol 3-phosphate	HMDB0000126	bioa_009	M15365	12:96083535-96730076	0.158289893036488	0.207057452172996	0.444585244043266	3.0
MR-IVW	histidine	HMDB0000177	glycerol 3-phosphate	HMDB0000126	bioa_009	M15365	14:21229605-21729605	-0.0931843364784002	0.585730115007092	0.873597250496538	1.0
MR-IVW	histidine	HMDB0000177	glycerol 3-phosphate	HMDB0000126	bioa_009	M15365	15:58473939-58973939	-1.23654143077697	0.600605837805955	0.039511146777562	1.0
MR-IVW	glutamate	HMDB0000148	tyrosine	HMDB0000158	bioa_007	bioa_021	12:121174861-121674861	-0.871193065868019	0.0985289601750756	9.40202228772359e-19	1.0
MR-IVW	1-methylurate	HMDB0003099	methionine	HMDB0000696	M34395	GCST90200391	8:18010431-18510431	0.145987351489553	0.0905643633557925	0.106967711930724	1.0
MR-IVW	acetoacetate	HMDB0000060	phenylpyruvate	HMDB0000205	met-d-Acetoacetate	GCST90200365	5:41395751-42449922	-0.0009188950268242	0.334524864886495	0.997808320666525	1.0
MR-IVW	acetoacetate	HMDB0000060	phenylpyruvate	HMDB0000205	met-d-Acetoacetate	GCST90200365	6:166525103-167025103	-0.397902956824488	0.426230472124074	0.350541516129637	1.0
MR-IVW	acetoacetate	HMDB0000060	phenylpyruvate	HMDB0000205	met-d-Acetoacetate	GCST90200365	10:113686244-114186244	-0.143780896103996	0.665858234483771	0.829039821430727	1.0
MR-IVW	acetoacetate	HMDB0000060	phenylpyruvate	HMDB0000205	met-d-Acetoacetate	GCST90200365	11:116373213-116873213	-0.567800383260795	0.48608331333351	0.242761066159416	1.0
MR-IVW	acetoacetate	HMDB0000060	phenylpyruvate	HMDB0000205	met-d-Acetoacetate	GCST90200365	12:122333527-122833527	-0.474048621736817	0.532185250810549	0.37305865661936	1.0
MR-IVW	methionine	HMDB0000696	glycerophosphoethanolamine	HMDB0000114	bioa_013	GCST90199808	5:89993899-90493899	-0.205579794213675	0.257031629093064	0.423813387841705	1.0
MR-IVW	methionine	HMDB0000696	glycerophosphoethanolamine	HMDB0000114	bioa_013	GCST90199808	12:46900176-47464292	0.985345620365281	0.33839488310033	0.0035932748904217	1.0
MR-IVW	methionine	HMDB0000696	glycerophosphoethanolamine	HMDB0000114	bioa_013	GCST90199808	12:56615040-57115040	0.524665973314877	0.337754308488562	0.120328712375563	1.0
MR-IVW	acetone	HMDB0001659	leucine	HMDB0000687	met-d-Acetone	met-d-Leu	1:120074995-120574995	0.111605907689342	0.15699554390542	0.477154986948995	1.0
MR-IVW	acetone	HMDB0001659	leucine	HMDB0000687	met-d-Acetone	met-d-Leu	6:166522838-167022838	-0.18384939690719	0.155713363864751	0.237725422540985	1.0
MR-IVW	acetone	HMDB0001659	leucine	HMDB0000687	met-d-Acetone	met-d-Leu	8:126241733-126741733	-0.1756976003778	0.162243930418579	0.278842830445602	1.0
MR-IVW	acetone	HMDB0001659	leucine	HMDB0000687	met-d-Acetone	met-d-Leu	10:135065795-135607239	0.193781715849825	0.0797103602257144	0.0150541752329578	2.0
MR-IVW	acetone	HMDB0001659	leucine	HMDB0000687	met-d-Acetone	met-d-Leu	11:116461180-116961180	0.356107687230912	0.175294596473965	0.0422061989434569	1.0
MR-IVW	acetone	HMDB0001659	leucine	HMDB0000687	met-d-Acetone	met-d-Leu	12:122365033-122865033	0.0468771954374438	0.149480744125794	0.753824686360906	1.0
MR-IVW	acetone	HMDB0001659	leucine	HMDB0000687	met-d-Acetone	met-d-Leu	12:123068455-124007504	-0.0646673716832249	0.170102018680128	0.703820591667084	1.0
MR-IVW	acetone	HMDB0001659	leucine	HMDB0000687	met-d-Acetone	met-d-Leu	13:42058883-42558883	0.319096394339479	0.176356628590924	0.0703917788652798	1.0
MR-IVW	acetone	HMDB0001659	leucine	HMDB0000687	met-d-Acetone	met-d-Leu	17:6935779-7435779	1.21397853598371	0.128684944834883	3.95773650384085e-21	1.0
MR-IVW	acetone	HMDB0001659	leucine	HMDB0000687	met-d-Acetone	met-d-Leu	19:45929043-46429043	-0.0187846697071591	0.172789927888033	0.91342940390154	1.0
MR-IVW	valine	HMDB0000883	n-acetylglucosaminylasparagine	HMDB0000489	bioa_022	GCST90200316	2:64958074-65458074	0.23987992137295	0.247811531060658	0.333047676251861	1.0
MR-IVW	valine	HMDB0000883	n-acetylglucosaminylasparagine	HMDB0000489	bioa_022	GCST90200316	2:211173777-211673777	-0.793576198276525	0.582650148388904	0.173194258199555	1.0
MR-IVW	valine	HMDB0000883	n-acetylglucosaminylasparagine	HMDB0000489	bioa_022	GCST90200316	4:88972827-89472827	0.101000733263867	0.166023534023602	0.542954102296446	1.0
MR-IVW	valine	HMDB0000883	n-acetylglucosaminylasparagine	HMDB0000489	bioa_022	GCST90200316	11:116381707-116882500	0.0622317215655169	0.514270951661078	0.903683432279128	1.0
MR-IVW	valine	HMDB0000883	n-acetylglucosaminylasparagine	HMDB0000489	bioa_022	GCST90200316	12:56615040-57115040	-0.301627444481105	0.522370956792627	0.563655758233239	1.0
MR-IVW	valine	HMDB0000883	n-acetylglucosaminylasparagine	HMDB0000489	bioa_022	GCST90200316	16:70059237-70559237	0.049142940173646	0.337625084453479	0.884272879050569	1.0
MR-IVW	valine	HMDB0000883	n-acetylglucosaminylasparagine	HMDB0000489	bioa_022	GCST90200316	17:6883609-7383609	-0.913003775143764	0.51255267452329	0.0748654627031451	1.0
MR-IVW	valine	HMDB0000883	n-acetylglucosaminylasparagine	HMDB0000489	bioa_022	GCST90200316	17:40470632-40970632	0.530042830221413	0.593880549342953	0.372120987359669	1.0
MR-IVW	valine	HMDB0000883	n-acetylglucosaminylasparagine	HMDB0000489	bioa_022	GCST90200316	19:49114511-49614511	0.0134968046013105	0.529027604307866	0.979646196499233	1.0
MR-IVW	threonine	HMDB0000167	hydroxy-n6,n6,n6-trimethyllysine*	HMDB01422	bioa_019	GCST90200240	2:27191397-28253174	-0.0588867293201772	0.205646557533964	0.774610671032444	1.0
MR-IVW	threonine	HMDB0000167	hydroxy-n6,n6,n6-trimethyllysine*	HMDB01422	bioa_019	GCST90200240	6:126521687-127323798	0.290029584664462	0.326091545397809	0.373781943439563	1.0
MR-IVW	threonine	HMDB0000167	hydroxy-n6,n6,n6-trimethyllysine*	HMDB01422	bioa_019	GCST90200240	8:74631674-75131674	-0.252053160457691	0.189784556402718	0.184144566826938	1.0
MR-IVW	threonine	HMDB0000167	hydroxy-n6,n6,n6-trimethyllysine*	HMDB01422	bioa_019	GCST90200240	12:46636543-47464292	0.404169979705758	0.185045417176111	0.0289500241095529	2.0
MR-IVW	threonine	HMDB0000167	hydroxy-n6,n6,n6-trimethyllysine*	HMDB01422	bioa_019	GCST90200240	12:56615040-57115040	0.226725503005332	0.208112041038638	0.275960067495775	1.0
MR-IVW	threonine	HMDB0000167	hydroxy-n6,n6,n6-trimethyllysine*	HMDB01422	bioa_019	GCST90200240	12:59727701-60227701	0.157055507531602	0.330138891867057	0.634269912464645	1.0
MR-IVW	threonine	HMDB0000167	hydroxy-n6,n6,n6-trimethyllysine*	HMDB01422	bioa_019	GCST90200240	16:1654524-2154524	-0.118869999862697	0.239243249928171	0.619288963516573	1.0
MR-IVW	threonine	HMDB0000167	hydroxy-n6,n6,n6-trimethyllysine*	HMDB01422	bioa_019	GCST90200240	20:42792364-43292364	0.325195047470922	0.322203566449006	0.312838238296956	1.0
MR-IVW	isoleucine	HMDB0000172	3-methyl-2-oxovalerate	HMDB0000491	bioa_010	M15676	2:27480940-27980940	2.06848464336799	0.351642389372559	4.044746718086131e-09	1.0
MR-IVW	isoleucine	HMDB0000172	3-methyl-2-oxovalerate	HMDB0000491	bioa_010	M15676	4:88976422-89476422	2.22166421450826	0.269773511761717	1.79117034720075e-16	1.0
MR-IVW	isoleucine	HMDB0000172	3-methyl-2-oxovalerate	HMDB0000491	bioa_010	M15676	12:56615040-57115040	0.587814348861776	0.549890842483597	0.285085207677632	1.0
MR-IVW	isoleucine	HMDB0000172	3-methyl-2-oxovalerate	HMDB0000491	bioa_010	M15676	16:70059237-70559237	0.84797627871442	0.357042643669229	0.0175489501914766	1.0
MR-IVW	n-acetylornithine	HMDB0003357	docosahexaenoate (dha; 22:6n3)	HMDB0002183	bioa_023	GCST90199651	2:72878681-74437061	-0.0380957269236743	0.0313325746382374	0.224041872714488	6.0
MR-IVW	n-acetylornithine	HMDB0003357	docosahexaenoate (dha; 22:6n3)	HMDB0002183	bioa_023	GCST90199651	5:950573-1450573	0.447804714503829	0.350212787314787	0.201015169685382	1.0
MR-IVW	n-acetylornithine	HMDB0003357	docosahexaenoate (dha; 22:6n3)	HMDB0002183	bioa_023	GCST90199651	17:37301988-37801988	-0.176639112785575	0.313058565112822	0.572593095436209	1.0
MR-IVW	creatinine	HMDB0000562	asparagine	HMDB0000168	bioa_026	GCST90200452	1:109627506-110127506	-0.327697649685134	0.553283774807655	0.553664636406596	1.0
MR-IVW	creatinine	HMDB0000562	asparagine	HMDB0000168	bioa_026	GCST90200452	2:73467567-73967567	-0.493731379494436	0.575407221145859	0.390861771241314	1.0
MR-IVW	creatinine	HMDB0000562	asparagine	HMDB0000168	bioa_026	GCST90200452	2:121056440-121556440	0.112321610712203	0.574916056746397	0.845102945613009	1.0
MR-IVW	creatinine	HMDB0000562	asparagine	HMDB0000168	bioa_026	GCST90200452	2:211315692-211815692	-1.85414924087586	0.445374456813737	3.13922307926912e-05	1.0
MR-IVW	creatinine	HMDB0000562	asparagine	HMDB0000168	bioa_026	GCST90200452	2:217404869-217904869	-0.628889798613817	0.480936427399176	0.190996791546096	1.0
MR-IVW	creatinine	HMDB0000562	asparagine	HMDB0000168	bioa_026	GCST90200452	4:77118847-77618847	0.36112738663454	0.382496059834992	0.345101374935998	1.0
MR-IVW	creatinine	HMDB0000562	asparagine	HMDB0000168	bioa_026	GCST90200452	5:39171736-39671736	0.112614128403836	0.543457819765576	0.835839774371729	1.0
MR-IVW	creatinine	HMDB0000562	asparagine	HMDB0000168	bioa_026	GCST90200452	5:67795622-68295622	-0.353635533709637	0.574071105378602	0.537885629598761	1.0
MR-IVW	creatinine	HMDB0000562	asparagine	HMDB0000168	bioa_026	GCST90200452	5:176567143-177067143	-0.669968610688106	0.388461831540657	0.0845868937489524	1.0
MR-IVW	creatinine	HMDB0000562	asparagine	HMDB0000168	bioa_026	GCST90200452	6:43564625-44064625	-0.0465681926724825	0.56495043742071	0.934305726357543	1.0
MR-IVW	creatinine	HMDB0000562	asparagine	HMDB0000168	bioa_026	GCST90200452	6:160442375-160942375	0.223230236232213	0.375485622231698	0.552170559140191	1.0
MR-IVW	creatinine	HMDB0000562	asparagine	HMDB0000168	bioa_026	GCST90200452	7:77297198-77797198	-1.0723472552716	0.534090408513089	0.04466444274962	1.0
MR-IVW	creatinine	HMDB0000562	asparagine	HMDB0000168	bioa_026	GCST90200452	7:151157801-151657801	0.766436142949734	0.485494733182704	0.114411687856065	1.0
MR-IVW	creatinine	HMDB0000562	asparagine	HMDB0000168	bioa_026	GCST90200452	8:23501151-24001151	-0.139246875549224	0.537455759413823	0.79556944251684	1.0
MR-IVW	creatinine	HMDB0000562	asparagine	HMDB0000168	bioa_026	GCST90200452	11:30518678-31018678	-0.645920326338156	0.538038624949963	0.229941636636842	1.0
MR-IVW	creatinine	HMDB0000562	asparagine	HMDB0000168	bioa_026	GCST90200452	15:45399813-46200138	-0.0324297189691006	0.234627666660339	0.890068290903324	1.0
MR-IVW	creatinine	HMDB0000562	asparagine	HMDB0000168	bioa_026	GCST90200452	15:75279182-75779182	-0.726504611233202	0.562632331103184	0.196613543677788	1.0
MR-IVW	creatinine	HMDB0000562	asparagine	HMDB0000168	bioa_026	GCST90200452	15:75910951-76410951	-0.430511085134136	0.547896234316088	0.4320122328265	1.0
MR-IVW	creatinine	HMDB0000562	asparagine	HMDB0000168	bioa_026	GCST90200452	16:20117645-20617645	-0.012274424879073	0.421760779769193	0.976782592726011	1.0
MR-IVW	creatinine	HMDB0000562	asparagine	HMDB0000168	bioa_026	GCST90200452	17:37370347-37870347	-0.19305582753575	0.52155209065706	0.711265984590895	1.0
MR-IVW	creatinine	HMDB0000562	asparagine	HMDB0000168	bioa_026	GCST90200452	17:58724447-59700441	-0.443368892832477	0.546014043200678	0.416785862333154	1.0
MR-IVW	creatinine	HMDB0000562	asparagine	HMDB0000168	bioa_026	GCST90200452	19:33119611-33619611	-0.561568955919803	0.562482913285666	0.318097484998072	1.0
MR-IVW	creatinine	HMDB0000562	asparagine	HMDB0000168	bioa_026	GCST90200452	22:40650077-41150077	0.0683153119371697	0.514416429950682	0.894350308979659	1.0
MR-IVW	eicosapentaenoate (epa; 20:5n3)	HMDB0001999	2-hydroxyglutarate	HMDB0059655	M18467	GCST90199865	11:61330635-61830635	0.029679038109652	0.101841280561197	0.770726725259489	1.0
MR-IVW	glycochenodeoxycholate	HMDB0000637	3-methyl-2-oxobutyrate	HMDB0000019	M32346	GCST90199677	6:156877825-157377825	-0.086467153059292	0.152684015791463	0.57118008975076	1.0
MR-IVW	serine	HMDB0000187	alanine	HMDB0000161	bioa_018	bioa_001	1:11610843-12110843	0.147757036626505	0.104274549489416	0.156482927473082	1.0
MR-IVW	serine	HMDB0000187	alanine	HMDB0000161	bioa_018	bioa_001	1:119427250-120522606	-0.0575366340985562	0.0468775976851431	0.219679733755441	3.0
MR-IVW	serine	HMDB0000187	alanine	HMDB0000161	bioa_018	bioa_001	2:27480940-27980940	-0.868470439860085	0.0595903965870784	4.11098268395873e-48	1.0
MR-IVW	serine	HMDB0000187	alanine	HMDB0000161	bioa_018	bioa_001	2:211315692-212076215	-0.19550247022485	0.0438248083893407	8.15780903196457e-06	1.0
MR-IVW	serine	HMDB0000187	alanine	HMDB0000161	bioa_018	bioa_001	3:125660381-126160381	0.195951340504277	0.107429462995764	0.0681520722390288	1.0
MR-IVW	serine	HMDB0000187	alanine	HMDB0000161	bioa_018	bioa_001	7:55551853-56922308	-0.0764547111932211	0.0331881716484958	0.0212409790812527	2.0
MR-IVW	serine	HMDB0000187	alanine	HMDB0000161	bioa_018	bioa_001	8:126232621-126732621	-0.0726710364330861	0.0892764575345032	0.415644950964807	1.0
MR-IVW	serine	HMDB0000187	alanine	HMDB0000161	bioa_018	bioa_001	10:65065800-65565800	0.281729263915108	0.105556112369841	0.0076077450253059	1.0
MR-IVW	phenylalanine	HMDB0000159	bilirubin (z,z)	HMDB0000054	bioa_016	GCST90200704	3:186202917-186702917	0.818189507589181	0.444103270832753	0.0654253376005905	1.0
MR-IVW	phenylalanine	HMDB0000159	bilirubin (z,z)	HMDB0000054	bioa_016	GCST90200704	4:155231289-155731289	-0.258101222424221	0.427293073947885	0.545818427121153	1.0
MR-IVW	phenylalanine	HMDB0000159	bilirubin (z,z)	HMDB0000054	bioa_016	GCST90200704	4:186893802-187393802	0.0599473442263827	0.242700877890191	0.804907498991471	1.0
MR-IVW	phenylalanine	HMDB0000159	bilirubin (z,z)	HMDB0000054	bioa_016	GCST90200704	5:176539719-177067143	0.230920425138772	0.362669842062386	0.524304938478095	2.0
MR-IVW	phenylalanine	HMDB0000159	bilirubin (z,z)	HMDB0000054	bioa_016	GCST90200704	6:52381188-52881188	0.388074484376431	0.547730663114245	0.478626527797074	1.0
MR-IVW	phenylalanine	HMDB0000159	bilirubin (z,z)	HMDB0000054	bioa_016	GCST90200704	11:57020509-57520509	0.16379221303832	0.532064815515416	0.758202108981048	1.0
MR-IVW	phenylalanine	HMDB0000159	bilirubin (z,z)	HMDB0000054	bioa_016	GCST90200704	12:103007876-103562619	-0.0915232715370263	0.234517177703263	0.696342413657933	1.0
MR-IVW	phenylalanine	HMDB0000159	bilirubin (z,z)	HMDB0000054	bioa_016	GCST90200704	14:55086875-55586875	-0.245147013007414	0.566484119639464	0.665195105482013	1.0
MR-IVW	phenylalanine	HMDB0000159	bilirubin (z,z)	HMDB0000054	bioa_016	GCST90200704	19:45142254-45642254	-0.0576372977018219	0.559133187365842	0.917896853955675	1.0
MR-IVW	3-(4-hydroxyphenyl)lactate	HMDB0000755	isoursodeoxycholate	HMDB0000686	M32197	GCST90199892	17:79879970-80379970	-0.107523971771739	0.136121337541983	0.429578760354019	1.0
MR-IVW	serine	HMDB0000187	alpha-ketobutyrate	HMDB0000005	bioa_018	GCST90200438	1:11610843-12110843	-0.243635135005882	0.33864848764549	0.471873737988656	1.0
MR-IVW	serine	HMDB0000187	alpha-ketobutyrate	HMDB0000005	bioa_018	GCST90200438	1:119427250-120522606	0.0017191582531063	0.0864752982912653	0.984138829178063	5.0
MR-IVW	serine	HMDB0000187	alpha-ketobutyrate	HMDB0000005	bioa_018	GCST90200438	2:27480940-27980940	-1.15607734250662	0.304616654699515	0.0001475318736651	1.0
MR-IVW	serine	HMDB0000187	alpha-ketobutyrate	HMDB0000005	bioa_018	GCST90200438	2:211315692-212076215	0.173013787137439	0.142337030116724	0.22416707490829	1.0
MR-IVW	serine	HMDB0000187	alpha-ketobutyrate	HMDB0000005	bioa_018	GCST90200438	3:125660381-126160381	0.0153270328812123	0.348916299481003	0.964962166898543	1.0
MR-IVW	serine	HMDB0000187	alpha-ketobutyrate	HMDB0000005	bioa_018	GCST90200438	7:55551853-56922308	0.070830877850872	0.127404387191541	0.578242842513621	1.0
MR-IVW	serine	HMDB0000187	alpha-ketobutyrate	HMDB0000005	bioa_018	GCST90200438	8:126232621-126732621	-0.584217900269979	0.289881513465911	0.0438661140760236	1.0
MR-IVW	serine	HMDB0000187	alpha-ketobutyrate	HMDB0000005	bioa_018	GCST90200438	10:65065800-65565800	0.0281425970864062	0.342833390697307	0.934576527446975	1.0
MR-IVW	methionine	HMDB0000696	3-methyl-2-oxovalerate	HMDB0000491	bioa_013	GCST90199631	5:89993899-90493899	-0.18244396343337	0.256628752150624	0.477130307820128	1.0
MR-IVW	methionine	HMDB0000696	3-methyl-2-oxovalerate	HMDB0000491	bioa_013	GCST90199631	12:46900176-47464292	0.0936310073967191	0.338034086245309	0.781790179238686	1.0
MR-IVW	methionine	HMDB0000696	3-methyl-2-oxovalerate	HMDB0000491	bioa_013	GCST90199631	12:56615040-57115040	0.377040060552874	0.337246024029831	0.263568252579569	1.0
MR-IVW	kynurenine	HMDB0000684	glycerol 3-phosphate	HMDB0000126	bioa_027	M15365	1:241473615-241973615	0.0869573957011752	0.293481210491468	0.767003814165865	1.0
MR-IVW	kynurenine	HMDB0000684	glycerol 3-phosphate	HMDB0000126	bioa_027	M15365	5:131338151-131838151	0.186378034329628	0.372756068659256	0.617075077451974	1.0
MR-IVW	kynurenine	HMDB0000684	glycerol 3-phosphate	HMDB0000126	bioa_027	M15365	5:176563404-177063404	0.841228112046897	0.334017044489208	0.0117849686188253	1.0
MR-IVW	kynurenine	HMDB0000684	glycerol 3-phosphate	HMDB0000126	bioa_027	M15365	8:39556267-40056267	0.161048019080253	0.190329477094845	0.397466925422594	1.0
MR-IVW	kynurenine	HMDB0000684	glycerol 3-phosphate	HMDB0000126	bioa_027	M15365	12:111111298-111611298	0.567295376824095	0.320645212987531	0.0768553713519186	1.0
MR-IVW	kynurenine	HMDB0000684	glycerol 3-phosphate	HMDB0000126	bioa_027	M15365	12:111634608-113433486	0.435616842747562	0.145205614249186	0.00269979606326	1.0
MR-IVW	kynurenine	HMDB0000684	glycerol 3-phosphate	HMDB0000126	bioa_027	M15365	16:87568569-88128476	-0.108908895301125	0.0881114302713178	0.216445201469571	2.0
MR-IVW	acetylphosphate	HMDB0001494	choline	HMDB0000097	M15488	GCST90200327	1:109564880-110064880	-0.0198808565565826	0.163929084098931	0.903471496643153	1.0
MR-IVW	acetylphosphate	HMDB0001494	choline	HMDB0000097	M15488	GCST90200327	6:96128415-96628415	0.159752560172264	0.169852858910624	0.346943200819524	1.0
MR-IVW	creatinine	HMDB0000562	sarcosine	HMDB0000271	bioa_026	bioa_031	1:109627506-110127506	0.238309012219422	0.331906702255461	0.472757286815914	1.0
MR-IVW	creatinine	HMDB0000562	sarcosine	HMDB0000271	bioa_026	bioa_031	2:27480940-27980940	0.415724702001009	0.228545740517322	0.0689114300786246	1.0
MR-IVW	creatinine	HMDB0000562	sarcosine	HMDB0000271	bioa_026	bioa_031	2:73467567-73967567	0.597485134557334	0.345167610951663	0.083451764466307	1.0
MR-IVW	creatinine	HMDB0000562	sarcosine	HMDB0000271	bioa_026	bioa_031	2:121056440-121556440	0.44970804275396	0.344868130946285	0.19223358237279	1.0
MR-IVW	creatinine	HMDB0000562	sarcosine	HMDB0000271	bioa_026	bioa_031	2:211315692-211815692	0.689658049361866	0.26741296989603	0.0099086786676934	1.0
MR-IVW	creatinine	HMDB0000562	sarcosine	HMDB0000271	bioa_026	bioa_031	2:217404869-217904869	0.387790919811262	0.288534910573852	0.17894838690288	1.0
MR-IVW	creatinine	HMDB0000562	sarcosine	HMDB0000271	bioa_026	bioa_031	4:77118847-77618847	0.260663532717919	0.229457335139012	0.255956564302828	1.0
MR-IVW	creatinine	HMDB0000562	sarcosine	HMDB0000271	bioa_026	bioa_031	5:39171736-39671736	-0.0205385777697722	0.326009170948766	0.949766504322654	1.0
MR-IVW	creatinine	HMDB0000562	sarcosine	HMDB0000271	bioa_026	bioa_031	5:67795622-68295622	0.357803857116802	0.34437329847623	0.298804736266616	1.0
MR-IVW	creatinine	HMDB0000562	sarcosine	HMDB0000271	bioa_026	bioa_031	5:176567143-177067143	0.462375361087281	0.233052097322217	0.0472558399315951	1.0
MR-IVW	creatinine	HMDB0000562	sarcosine	HMDB0000271	bioa_026	bioa_031	6:6868990-7368990	-0.0957752817645801	0.348273751871211	0.783316238307217	1.0
MR-IVW	creatinine	HMDB0000562	sarcosine	HMDB0000271	bioa_026	bioa_031	6:43564625-44064625	0.459870970913721	0.338887966775033	0.174781210516002	1.0
MR-IVW	creatinine	HMDB0000562	sarcosine	HMDB0000271	bioa_026	bioa_031	6:160442375-160942375	-0.315788154796457	0.225241194576646	0.160915246695216	1.0
MR-IVW	creatinine	HMDB0000562	sarcosine	HMDB0000271	bioa_026	bioa_031	7:77297198-77797198	-0.21495323571537	0.31750847225313	0.49840595436651	1.0
MR-IVW	creatinine	HMDB0000562	sarcosine	HMDB0000271	bioa_026	bioa_031	7:151157801-151657801	-0.595035384206163	0.291255694667727	0.0410524381191071	1.0
MR-IVW	creatinine	HMDB0000562	sarcosine	HMDB0000271	bioa_026	bioa_031	8:23501151-24001151	-0.168619351709605	0.322407938259282	0.600974253247338	1.0
MR-IVW	creatinine	HMDB0000562	sarcosine	HMDB0000271	bioa_026	bioa_031	11:30518678-31018678	0.621959008192556	0.322760253343307	0.0539796299354041	1.0
MR-IVW	creatinine	HMDB0000562	sarcosine	HMDB0000271	bioa_026	bioa_031	15:45399813-46200138	-0.136663912184708	0.140745532631007	0.331548278577784	1.0
MR-IVW	creatinine	HMDB0000562	sarcosine	HMDB0000271	bioa_026	bioa_031	15:75279182-75779182	0.807984122717313	0.337503810658859	0.0166657487912261	1.0
MR-IVW	creatinine	HMDB0000562	sarcosine	HMDB0000271	bioa_026	bioa_031	15:75910951-76410951	-0.190685818444738	0.303639838287802	0.530003939987694	1.0
MR-IVW	creatinine	HMDB0000562	sarcosine	HMDB0000271	bioa_026	bioa_031	16:20117645-20617645	-0.355710376999273	0.252994578235614	0.159724124771571	1.0
MR-IVW	creatinine	HMDB0000562	sarcosine	HMDB0000271	bioa_026	bioa_031	17:37370347-37870347	0.073119527550553	0.289009990318395	0.800268213197193	1.0
MR-IVW	creatinine	HMDB0000562	sarcosine	HMDB0000271	bioa_026	bioa_031	17:58724447-59700441	0.0449578988951439	0.261433539337675	0.863463600650066	2.0
MR-IVW	creatinine	HMDB0000562	sarcosine	HMDB0000271	bioa_026	bioa_031	19:33119611-33619611	0.0738873191310429	0.337385018863209	0.826650047766525	1.0
MR-IVW	creatinine	HMDB0000562	sarcosine	HMDB0000271	bioa_026	bioa_031	22:40650077-41150077	0.282661553636553	0.308582482135977	0.359666894905865	1.0
MR-IVW	betaine	HMDB0000043	glycerophosphorylcholine (gpc)	HMDB0000086	M03141	GCST90199629	2:211337631-211837631	0.444526537597429	0.133304011356281	0.0008539688029715	1.0
MR-IVW	betaine	HMDB0000043	glycerophosphorylcholine (gpc)	HMDB0000086	M03141	GCST90199629	5:78095798-78666416	-0.12345631061982	0.0860982005976378	0.151600467788297	2.0
MR-IVW	betaine	HMDB0000043	glycerophosphorylcholine (gpc)	HMDB0000086	M03141	GCST90199629	12:30349-530349	0.0409999192444876	0.160263430394761	0.798083428867416	1.0
MR-IVW	isoleucine	HMDB0000172	cystathionine	HMDB0000099	met-d-Ile	GCST90200383	2:27480940-28253174	0.36427344420739	0.573198089878973	0.525095475877823	1.0
MR-IVW	isoleucine	HMDB0000172	cystathionine	HMDB0000099	met-d-Ile	GCST90200383	2:165251927-165751927	0.772151253965039	0.524150113396741	0.140710843523143	1.0
MR-IVW	isoleucine	HMDB0000172	cystathionine	HMDB0000099	met-d-Ile	GCST90200383	4:88890833-89475171	-0.140437914016748	0.199823531926537	0.4821743592383	2.0
MR-IVW	isoleucine	HMDB0000172	cystathionine	HMDB0000099	met-d-Ile	GCST90200383	8:76193463-76693463	1.16505608405458	0.659413423464753	0.0772605988023559	1.0
MR-IVW	isoleucine	HMDB0000172	cystathionine	HMDB0000099	met-d-Ile	GCST90200383	12:56611458-57111458	2.05861580141113	0.468989369036986	1.13626097926946e-05	1.0
MR-IVW	isoleucine	HMDB0000172	cystathionine	HMDB0000099	met-d-Ile	GCST90200383	16:69331471-69831471	1.37247847807683	0.582946986245058	0.0185536543804569	1.0
MR-IVW	isoleucine	HMDB0000172	cystathionine	HMDB0000099	met-d-Ile	GCST90200383	16:69865519-70914672	0.339450856091149	0.327882721121192	0.300537551307777	1.0
MR-IVW	isoleucine	HMDB0000172	cystathionine	HMDB0000099	met-d-Ile	GCST90200383	17:6935779-7435779	-1.02465430562721	0.479933964134354	0.032761811384633	1.0
MR-IVW	isoleucine	HMDB0000172	cystathionine	HMDB0000099	met-d-Ile	GCST90200383	19:49069664-49569664	-0.271317514365774	0.44485750466063	0.541929657445101	1.0
MR-IVW	threonine	HMDB0000167	n-acetylglucosaminylasparagine	HMDB0000489	bioa_019	GCST90200316	2:27191397-28253174	-0.153428266838972	0.206220543731299	0.456875940291035	1.0
MR-IVW	threonine	HMDB0000167	n-acetylglucosaminylasparagine	HMDB0000489	bioa_019	GCST90200316	6:126521687-127323798	0.0374842935938269	0.327026713415356	0.908745134673719	1.0
MR-IVW	threonine	HMDB0000167	n-acetylglucosaminylasparagine	HMDB0000489	bioa_019	GCST90200316	8:74631674-75131674	-0.422939585740318	0.190282571352228	0.0262365627205986	1.0
MR-IVW	threonine	HMDB0000167	n-acetylglucosaminylasparagine	HMDB0000489	bioa_019	GCST90200316	12:46636543-47464292	0.287544160195741	0.229360003698531	0.209958164643962	2.0
MR-IVW	threonine	HMDB0000167	n-acetylglucosaminylasparagine	HMDB0000489	bioa_019	GCST90200316	12:56615040-57115040	-0.120513218548842	0.208709805527863	0.563655758233239	1.0
MR-IVW	threonine	HMDB0000167	n-acetylglucosaminylasparagine	HMDB0000489	bioa_019	GCST90200316	12:59727701-60227701	0.140271402935319	0.331070871138248	0.671791940905443	1.0
MR-IVW	threonine	HMDB0000167	n-acetylglucosaminylasparagine	HMDB0000489	bioa_019	GCST90200316	16:1654524-2154524	-0.187224294040283	0.2399126067326	0.435164062705755	1.0
MR-IVW	threonine	HMDB0000167	n-acetylglucosaminylasparagine	HMDB0000489	bioa_019	GCST90200316	20:42792364-43292364	0.1049950473627	0.323130240014204	0.745233258274518	1.0
MR-IVW	citrate	HMDB0000094	threonine	HMDB0000167	M01564	bioa_019	5:14625868-15125868	0.0988841969191858	0.083026193886806	0.233653584880599	1.0
MR-IVW	citrate	HMDB0000094	threonine	HMDB0000167	M01564	bioa_019	9:84927464-85427464	-0.0042518660959652	0.0904652360843736	0.962513227530159	1.0
MR-IVW	citrate	HMDB0000094	threonine	HMDB0000167	M01564	bioa_019	17:6345930-6933878	-0.0360754556625547	0.0540102878600028	0.504173973216765	2.0
MR-IVW	citrate	HMDB0000094	threonine	HMDB0000167	M01564	bioa_019	22:18904608-19404608	0.086718481801789	0.0822755994324376	0.291882917133845	1.0
MR-IVW	glutamine	HMDB0000641	adenosine	HMDB0000050	met-d-Gln	M00555	1:213912734-214412734	-0.227251548632045	0.606004129685458	0.707660466654555	1.0
MR-IVW	glutamine	HMDB0000641	adenosine	HMDB0000050	met-d-Gln	M00555	2:26939063-28767861	-0.0395613023204619	0.210993612375801	0.851268623688208	1.0
MR-IVW	glutamine	HMDB0000641	adenosine	HMDB0000050	met-d-Gln	M00555	2:190998205-192033792	-0.0621621652371649	0.26418920225795	0.813980460416917	1.0
MR-IVW	glutamine	HMDB0000641	adenosine	HMDB0000050	met-d-Gln	M00555	2:211168890-211668890	-0.309022118214105	0.706336270203682	0.661748776081764	1.0
MR-IVW	glutamine	HMDB0000641	adenosine	HMDB0000050	met-d-Gln	M00555	3:38941335-39441335	-0.680670502876032	0.680670502876032	0.317310507862914	1.0
MR-IVW	glutamine	HMDB0000641	adenosine	HMDB0000050	met-d-Gln	M00555	3:52085887-52937605	-0.862272466674047	0.726124182462351	0.235030456586426	1.0
MR-IVW	glutamine	HMDB0000641	adenosine	HMDB0000050	met-d-Gln	M00555	3:159689586-160441236	0.611255433952226	0.391203477729425	0.118170245865336	1.0
MR-IVW	glutamine	HMDB0000641	adenosine	HMDB0000050	met-d-Gln	M00555	5:55611894-56111894	1.4496033006607	0.704093031749482	0.0395111467775622	1.0
MR-IVW	glutamine	HMDB0000641	adenosine	HMDB0000050	met-d-Gln	M00555	6:20425792-20925792	0.240772942845348	0.642061180920933	0.707660466654555	1.0
MR-IVW	glutamine	HMDB0000641	adenosine	HMDB0000050	met-d-Gln	M00555	6:41265224-41765224	1.48014944607594e-308	0.735225033644679	1.0	1.0
MR-IVW	glutamine	HMDB0000641	adenosine	HMDB0000050	met-d-Gln	M00555	6:56020405-56520405	0.452560530501943	0.724096848803109	0.531971058097401	1.0
MR-IVW	glutamine	HMDB0000641	adenosine	HMDB0000050	met-d-Gln	M00555	6:126492728-127693092	-0.405130420092613	0.498622055498602	0.416504786576219	1.0
MR-IVW	glutamine	HMDB0000641	adenosine	HMDB0000050	met-d-Gln	M00555	6:131635614-132135614	0.781587355909834	0.5536243771028	0.158019253847399	1.0
MR-IVW	glutamine	HMDB0000641	adenosine	HMDB0000050	met-d-Gln	M00555	7:72772933-73272933	0.432831843411763	0.346265474729409	0.211299547333709	1.0
MR-IVW	glutamine	HMDB0000641	adenosine	HMDB0000050	met-d-Gln	M00555	8:17124777-17669461	0.12340232282603	0.493609291304128	0.802587348634156	1.0
MR-IVW	glutamine	HMDB0000641	adenosine	HMDB0000050	met-d-Gln	M00555	8:126231747-126731747	-0.256778769808421	0.586922902419259	0.661748776081764	1.0
MR-IVW	glutamine	HMDB0000641	adenosine	HMDB0000050	met-d-Gln	M00555	9:4040541-4540541	0.093549123447431	0.498928658386307	0.851268623688208	1.0
MR-IVW	glutamine	HMDB0000641	adenosine	HMDB0000050	met-d-Gln	M00555	9:21884172-22384172	0.603371198142224	0.689567083591116	0.381573905705023	1.0
MR-IVW	glutamine	HMDB0000641	adenosine	HMDB0000050	met-d-Gln	M00555	10:98828483-99609412	0.169626026031285	0.205974460180846	0.410206998692262	1.0
MR-IVW	glutamine	HMDB0000641	adenosine	HMDB0000050	met-d-Gln	M00555	10:114535278-115035278	-1.54511382608694	0.686717256038641	0.0244489453100895	1.0
MR-IVW	glutamine	HMDB0000641	adenosine	HMDB0000050	met-d-Gln	M00555	11:8005408-8505408	-0.246408950930405	0.43806035720961	0.573775403632732	1.0
MR-IVW	glutamine	HMDB0000641	adenosine	HMDB0000050	met-d-Gln	M00555	11:18148958-18648958	-0.0877739659283383	0.702191727426737	0.900523550339779	1.0
MR-IVW	glutamine	HMDB0000641	adenosine	HMDB0000050	met-d-Gln	M00555	11:73860169-74360169	-1.16642031126499	0.694888696072755	0.0932355987798752	1.0
MR-IVW	glutamine	HMDB0000641	adenosine	HMDB0000050	met-d-Gln	M00555	12:4051876-4551876	-1.36958016125806	0.719029584660479	0.0568110279347266	1.0
MR-IVW	glutamine	HMDB0000641	adenosine	HMDB0000050	met-d-Gln	M00555	12:46377388-47736079	0.215286437966749	0.229030618640987	0.347222809387471	2.0
MR-IVW	glutamine	HMDB0000641	adenosine	HMDB0000050	met-d-Gln	M00555	12:55949170-57674145	-0.0070464948788172	0.186363634163264	0.969838803847743	3.0
MR-IVW	glutamine	HMDB0000641	adenosine	HMDB0000050	met-d-Gln	M00555	12:59330993-60240767	-0.226132061974289	0.30242121937176	0.454617758256569	2.0
MR-IVW	glutamine	HMDB0000641	adenosine	HMDB0000050	met-d-Gln	M00555	12:121134495-121634495	1.13204148625856	0.72450655120548	0.118170245865336	1.0
MR-IVW	glutamine	HMDB0000641	adenosine	HMDB0000050	met-d-Gln	M00555	14:21242229-21782312	0.214696580629647	0.687029058014875	0.754660563059687	1.0
MR-IVW	glutamine	HMDB0000641	adenosine	HMDB0000050	met-d-Gln	M00555	14:74940531-75440531	-0.292591578835871	0.668780751624859	0.661748776081764	1.0
MR-IVW	glutamine	HMDB0000641	adenosine	HMDB0000050	met-d-Gln	M00555	14:100545139-101045139	0.550083724250786	0.550083724250786	0.317310507862914	1.0
MR-IVW	glutamine	HMDB0000641	adenosine	HMDB0000050	met-d-Gln	M00555	16:70118909-70618909	0.758352306320163	0.700017513526305	0.278660494899244	1.0
MR-IVW	glutamine	HMDB0000641	adenosine	HMDB0000050	met-d-Gln	M00555	17:25345818-25845818	-0.798940521317538	0.608716587670507	0.189351486043287	1.0
MR-IVW	glutamine	HMDB0000641	adenosine	HMDB0000050	met-d-Gln	M00555	18:31306350-31806350	-0.0457121389078681	0.731394222525934	0.950164661941509	1.0
MR-IVW	glutamine	HMDB0000641	adenosine	HMDB0000050	met-d-Gln	M00555	20:55862882-56362882	0.914370577788683	0.696663297362809	0.189351486043287	1.0
MR-IVW	glutamine	HMDB0000641	adenosine	HMDB0000050	met-d-Gln	M00555	22:44074730-44574730	1.45459932366056e-308	0.684124788813906	1.0	1.0
MR-IVW	1-methylurate	HMDB0003099	bilirubin (z,z)	HMDB0000054	M34395	GCST90200704	8:18010431-18510431	0.0023252791379432	0.0903646065501404	0.979470949213849	1.0
MR-IVW	histidine	HMDB0000177	adenosine	HMDB0000050	bioa_009	M00555	2:27492603-27992603	-0.0974950813262569	0.389980325305034	0.802587348634156	1.0
MR-IVW	histidine	HMDB0000177	adenosine	HMDB0000050	bioa_009	M00555	2:211331245-211831245	-0.0162636346893903	0.35779996316663	0.963745004895631	1.0
MR-IVW	histidine	HMDB0000177	adenosine	HMDB0000050	bioa_009	M00555	3:186208322-186708322	1.3374228763035e-308	0.449771894099799	1.0	1.0
MR-IVW	histidine	HMDB0000177	adenosine	HMDB0000050	bioa_009	M00555	4:186893802-187393802	0.0147425212811343	0.235880340498162	0.950164661941509	1.0
MR-IVW	histidine	HMDB0000177	adenosine	HMDB0000050	bioa_009	M00555	8:145389726-145889726	0.0588605649449621	0.549365272819646	0.914675647748153	1.0
MR-IVW	histidine	HMDB0000177	adenosine	HMDB0000050	bioa_009	M00555	9:135904304-136404304	-0.971105331757908	0.458577517774566	0.0342049695786742	1.0
MR-IVW	histidine	HMDB0000177	adenosine	HMDB0000050	bioa_009	M00555	12:56615040-57115040	-0.425839928550945	0.446118020386703	0.339807612284683	1.0
MR-IVW	histidine	HMDB0000177	adenosine	HMDB0000050	bioa_009	M00555	12:96083535-96730076	0.252227667071138	0.192814601189186	0.190827279960809	3.0
MR-IVW	histidine	HMDB0000177	adenosine	HMDB0000050	bioa_009	M00555	14:21229605-21729605	-1.24849231741316	0.585230773787417	0.0328973916454907	1.0
MR-IVW	histidine	HMDB0000177	adenosine	HMDB0000050	bioa_009	M00555	15:58473939-58973939	-1.3719739467445	0.600238601700719	0.0222709789592326	1.0
MR-IVW	asparagine	HMDB0000168	phenylalanine	HMDB0000159	M34283	bioa_016	11:61916235-62416235	-0.0143640486755953	0.0526155629142694	0.784853215573929	1.0
MR-IVW	asparagine	HMDB0000168	phenylalanine	HMDB0000159	M34283	bioa_016	14:104016664-104812812	-0.0232488960262062	0.0241672515864935	0.336049603935506	1.0
MR-IVW	aspartate	HMDB0000191	glycine	HMDB0000123	bioa_004	bioa_008	2:211431243-211931243	-4.16404931269767	0.105081114207426	0.0	1.0
MR-IVW	aspartate	HMDB0000191	glycine	HMDB0000123	bioa_004	bioa_008	4:178111051-178611051	-0.0340617955619243	0.0347569342468609	0.327086118655376	1.0
MR-IVW	aspartate	HMDB0000191	glycine	HMDB0000123	bioa_004	bioa_008	12:101969766-102469766	0.0501878863383883	0.0526630496730193	0.340590070702594	1.0
MR-IVW	arginine	HMDB0000517	methionine	HMDB0000696	bioa_002	M01302	2:24182937-24682937	0.496562143463471	0.372421607597605	0.182422439451738	1.0
MR-IVW	arginine	HMDB0000517	methionine	HMDB0000696	bioa_002	M01302	2:211333022-211833022	0.325259970513256	0.260207976410603	0.211299547333708	1.0
MR-IVW	arginine	HMDB0000517	methionine	HMDB0000696	bioa_002	M01302	2:219037276-219788019	0.0405412184231216	0.283788528961861	0.886403006367068	1.0
MR-IVW	arginine	HMDB0000517	methionine	HMDB0000696	bioa_002	M01302	4:144583533-145083533	0.129915326760927	0.278389985916273	0.640738381802541	1.0
MR-IVW	arginine	HMDB0000517	methionine	HMDB0000696	bioa_002	M01302	5:177386199-177886199	0.14225806673799	0.341419360171178	0.676922239021381	1.0
MR-IVW	arginine	HMDB0000517	methionine	HMDB0000696	bioa_002	M01302	6:131339506-132265729	0.0135493699264346	0.125477484791238	0.91400959028731	2.0
MR-IVW	arginine	HMDB0000517	methionine	HMDB0000696	bioa_002	M01302	6:135177817-135677817	0.710395779877246	0.322907172671476	0.0278068950269976	1.0
MR-IVW	arginine	HMDB0000517	methionine	HMDB0000696	bioa_002	M01302	6:139590693-140090693	0.162049338451982	0.28358634229097	0.567709166197354	1.0
MR-IVW	arginine	HMDB0000517	methionine	HMDB0000696	bioa_002	M01302	10:99898951-100398951	-0.312556337173664	0.360641927508071	0.386124674283811	1.0
MR-IVW	arginine	HMDB0000517	methionine	HMDB0000696	bioa_002	M01302	12:46680313-47435518	0.583565960190899	0.305045842827061	0.0557424866357435	1.0
MR-IVW	arginine	HMDB0000517	methionine	HMDB0000696	bioa_002	M01302	16:68076200-68576200	-0.23392497638168	0.350887464572521	0.504985075093846	1.0
MR-IVW	arginine	HMDB0000517	methionine	HMDB0000696	bioa_002	M01302	19:12757458-13257458	-0.130949591408842	0.196424387113263	0.504985075093846	1.0
MR-IVW	tyrosine	HMDB0000158	flavin adenine dinucleotide (fad)	HMDB0001248	M01299	GCST90200376	1:154514715-155014715	-0.160376841333375	0.192437396907725	0.40462059638003	1.0
MR-IVW	tyrosine	HMDB0000158	flavin adenine dinucleotide (fad)	HMDB0001248	M01299	GCST90200376	6:111242119-112061922	0.332629918412549	0.168874683304063	0.0488744914157196	1.0
MR-IVW	tyrosine	HMDB0000158	flavin adenine dinucleotide (fad)	HMDB0001248	M01299	GCST90200376	16:71357384-72149586	0.108603799666555	0.186636824358519	0.560634648403966	1.0
MR-IVW	serine	HMDB0000187	spermidine	HMDB0001257	bioa_018	GCST90200423	1:11610843-12110843	0.0541077409537831	0.357579473934906	0.879725907364574	1.0
MR-IVW	serine	HMDB0000187	spermidine	HMDB0001257	bioa_018	GCST90200423	1:119427250-120522606	-0.0683010726342559	0.0841062092764776	0.416745031240268	5.0
MR-IVW	serine	HMDB0000187	spermidine	HMDB0001257	bioa_018	GCST90200423	2:27480940-27980940	0.0512792345413765	0.321917623415348	0.873438009704785	1.0
MR-IVW	serine	HMDB0000187	spermidine	HMDB0001257	bioa_018	GCST90200423	2:211315692-212076215	0.0267413746690433	0.15030261037818	0.858788237433752	1.0
MR-IVW	serine	HMDB0000187	spermidine	HMDB0001257	bioa_018	GCST90200423	3:125660381-126160381	0.131597619719747	0.368407053228336	0.720936761657922	1.0
MR-IVW	serine	HMDB0000187	spermidine	HMDB0001257	bioa_018	GCST90200423	7:55551853-56922308	0.019620667198937	0.134524797017215	0.884038479965821	1.0
MR-IVW	serine	HMDB0000187	spermidine	HMDB0001257	bioa_018	GCST90200423	8:126232621-126732621	-0.441055278091906	0.306109786456521	0.149629840758634	1.0
MR-IVW	serine	HMDB0000187	spermidine	HMDB0001257	bioa_018	GCST90200423	10:65065800-65565800	-1.19800658812564	0.361717706807091	0.0009263379490381	1.0
MR-IVW	2-aminobutyrate	HMDB0000452	aspartate	HMDB0000191	M32348	bioa_004	2:64958074-65458074	-0.0184796189271425	0.0598045919972267	0.757321526821051	1.0
MR-IVW	2-aminobutyrate	HMDB0000452	aspartate	HMDB0000191	M32348	bioa_004	4:88993818-89493818	0.116758759257425	0.0754743110907724	0.121863245647919	1.0
MR-IVW	serine	HMDB0000187	histidine	HMDB0000177	bioa_018	M00059	1:11610843-12110843	-0.428849816950906	0.357374847459087	0.230139340443415	1.0
MR-IVW	serine	HMDB0000187	histidine	HMDB0000177	bioa_018	M00059	1:119427250-120522606	-0.0164076662118064	0.0869998699942499	0.850410921042045	3.0
MR-IVW	serine	HMDB0000187	histidine	HMDB0000177	bioa_018	M00059	2:27480940-27980940	0.420419360110826	0.201801292853197	0.0372208503797731	1.0
MR-IVW	serine	HMDB0000187	histidine	HMDB0000177	bioa_018	M00059	2:211315692-212076215	-0.434632831310246	0.150145887179902	0.0037947651675924	1.0
MR-IVW	serine	HMDB0000187	histidine	HMDB0000177	bioa_018	M00059	3:125660381-126160381	0.214798720552829	0.368226378090565	0.559668927199412	1.0
MR-IVW	serine	HMDB0000187	histidine	HMDB0000177	bioa_018	M00059	7:55551853-56922308	-0.174613095308764	0.113736478133859	0.124724228577993	2.0
MR-IVW	serine	HMDB0000187	histidine	HMDB0000177	bioa_018	M00059	8:126232621-126732621	0.127501538147271	0.306003691553452	0.67692223902138	1.0
MR-IVW	serine	HMDB0000187	histidine	HMDB0000177	bioa_018	M00059	10:65065800-65565800	0.090453440276963	0.361813761107858	0.802587348634156	1.0
MR-IVW	hypoxanthine	HMDB0000157	histidine	HMDB0000177	M03127	bioa_009	6:16038192-16538192	0.0156701575163787	0.0364422267822764	0.667195641190918	1.0
MR-IVW	citrulline	HMDB0000904	5-oxoproline	HMDB0000267	M02132	M01494	10:97115163-97871266	-0.134166192382461	0.165127621393799	0.416504786576219	1.0
MR-IVW	cystine	HMDB0000192	1-(1-enyl-stearoyl)-2-arachidonoyl-gpe (p-18:0/20:4)*	HMDB0005779	M31454	GCST90200058	22:24745202-25245202	0.153060979862838	0.0724327729030817	0.0345883260591437	1.0
MR-IVW	n-acetylornithine	HMDB0003357	serotonin (5ht)	HMDB0000259	M15630	M02342	2:73124156-74349562	-0.0494133361705887	0.0281656162017726	0.0793645501509075	2.0
MR-IVW	acetate	HMDB0000042	7-methylxanthine	HMDB0001991	met-d-Acetate	M34390	2:27480940-27980940	0.770755701950547	0.636179309546487	0.225689103311451	1.0
MR-IVW	acetate	HMDB0000042	7-methylxanthine	HMDB0001991	met-d-Acetate	M34390	2:136358646-136858646	-0.147202314573142	0.789539687255967	0.852099195206615	1.0
MR-IVW	acetate	HMDB0000042	7-methylxanthine	HMDB0001991	met-d-Acetate	M34390	9:4513491-5013491	-0.612129387646267	0.674591570059153	0.364191393721586	1.0
MR-IVW	acetate	HMDB0000042	7-methylxanthine	HMDB0001991	met-d-Acetate	M34390	12:111634608-112523499	0.130524116656725	0.678725406614977	0.847501193268095	1.0
MR-IVW	acetate	HMDB0000042	7-methylxanthine	HMDB0001991	met-d-Acetate	M34390	12:112590766-113090766	-0.0565592034919299	0.749409446268067	0.93983941493195	1.0
MR-IVW	acetate	HMDB0000042	7-methylxanthine	HMDB0001991	met-d-Acetate	M34390	20:24698737-26432690	0.469190850276153	0.309667652513968	0.129736133518022	2.0
MR-IVW	acetate	HMDB0000042	7-methylxanthine	HMDB0001991	met-d-Acetate	M34390	20:29267804-29767804	-0.587863048185387	0.832805984929305	0.480261302753427	1.0
MR-IVW	acetate	HMDB0000042	7-methylxanthine	HMDB0001991	met-d-Acetate	M34390	20:32973832-34017690	0.70551120849826	0.612985148367338	0.249755523033028	1.0
MR-IVW	mannose	HMDB0000169	n-acetyl-aspartyl-glutamate (naag)	HMDB0001067	M00584	GCST90200684	2:27182547-28770083	0.0784606478556343	0.0735281868199689	0.285934543897335	1.0
MR-IVW	lactate	HMDB0000190	cytidine	HMDB0000089	met-d-Lactate	GCST90200429	2:27348097-28101918	1.33638128295427	0.666619568330117	0.0449936788394628	1.0
MR-IVW	lactate	HMDB0000190	cytidine	HMDB0000089	met-d-Lactate	GCST90200429	6:135171067-135671067	0.511318595113698	0.514112161049681	0.319947277516478	1.0
MR-IVW	lactate	HMDB0000190	cytidine	HMDB0000089	met-d-Lactate	GCST90200429	8:106333124-106833124	-0.565078977074632	0.612552332675039	0.356268298300811	1.0
MR-IVW	lactate	HMDB0000190	cytidine	HMDB0000089	met-d-Lactate	GCST90200429	9:4513176-5186407	-0.502726486577893	0.439106645143516	0.252256916187072	1.0
MR-IVW	lactate	HMDB0000190	cytidine	HMDB0000089	met-d-Lactate	GCST90200429	10:2727379-3389269	-0.208925451196519	0.267352831530405	0.434532197416309	2.0
MR-IVW	lactate	HMDB0000190	cytidine	HMDB0000089	met-d-Lactate	GCST90200429	11:118839742-119339742	0.328973987371077	0.675580265568714	0.626293578778068	1.0
MR-IVW	lactate	HMDB0000190	cytidine	HMDB0000089	met-d-Lactate	GCST90200429	12:111682800-113133476	-0.611589312835846	0.44343607987541	0.167831519164026	1.0
MR-IVW	lactate	HMDB0000190	cytidine	HMDB0000089	met-d-Lactate	GCST90200429	20:8379807-8879807	0.61347776048801	0.661564574972851	0.353763787854177	1.0
MR-IVW	lactate	HMDB0000190	cytidine	HMDB0000089	met-d-Lactate	GCST90200429	22:21708872-22208872	0.0818782882571231	0.708631199425264	0.90801371780429	1.0
MR-IVW	1-methylurate	HMDB0003099	glutamine	HMDB0000641	M34395	met-d-Gln	8:18010431-18510431	-0.0471474853139786	0.0206338304900939	0.0223151505849106	1.0
MR-IVW	betaine	HMDB0000043	3-hydroxybutyrate (bhba)	HMDB0000011	M03141	M00542	2:211337631-211837631	0.23515315115104	0.140771954430555	0.094829465487606	1.0
MR-IVW	betaine	HMDB0000043	3-hydroxybutyrate (bhba)	HMDB0000011	M03141	M00542	5:78095798-78666416	-0.0085855074729829	0.0986112206651411	0.930620478049553	2.0
MR-IVW	betaine	HMDB0000043	3-hydroxybutyrate (bhba)	HMDB0000011	M03141	M00542	12:30349-530349	-0.108259330617953	0.169155204090553	0.522172599385727	1.0
MR-IVW	betaine	HMDB0000043	3-hydroxybutyrate (bhba)	HMDB0000011	M03141	M00542	21:44237404-44737404	0.106796078911224	0.149069526813584	0.473733338956473	1.0
MR-IVW	tyrosine	HMDB0000158	leucine	HMDB0000687	M01299	M00060	1:154514715-155014715	0.34391751358495	0.177505813463199	0.0526842533782814	1.0
MR-IVW	tyrosine	HMDB0000158	leucine	HMDB0000687	M01299	M00060	6:111242119-112061922	-0.123946317883754	0.132799626304022	0.350647889704458	1.0
MR-IVW	tyrosine	HMDB0000158	leucine	HMDB0000687	M01299	M00060	16:71357384-72149586	0.139093335601195	0.160492310309071	0.386124674283814	1.0
MR-IVW	glutamine	HMDB0000641	3-hydroxybutyrate (bhba)	HMDB0000011	bioa_006	GCST90200367	2:27200724-28253174	0.781874316024939	0.332724809759819	0.0187778055307992	1.0
MR-IVW	glutamine	HMDB0000641	3-hydroxybutyrate (bhba)	HMDB0000011	bioa_006	GCST90200367	2:191299636-192089976	-0.151857794318478	0.315274477088963	0.630041434295587	1.0
MR-IVW	glutamine	HMDB0000641	3-hydroxybutyrate (bhba)	HMDB0000011	bioa_006	GCST90200367	6:20469561-20969561	0.246534520425612	0.583634887033427	0.672724144758833	1.0
MR-IVW	glutamine	HMDB0000641	3-hydroxybutyrate (bhba)	HMDB0000011	bioa_006	GCST90200367	7:72732874-73232874	0.243653047174255	0.421381562879238	0.563112714178971	1.0
MR-IVW	glutamine	HMDB0000641	3-hydroxybutyrate (bhba)	HMDB0000011	bioa_006	GCST90200367	8:134082558-134582558	1.03431505503367	0.588114484264494	0.0786290230873034	1.0
MR-IVW	glutamine	HMDB0000641	3-hydroxybutyrate (bhba)	HMDB0000011	bioa_006	GCST90200367	9:4032942-4532942	-0.305736611760972	0.510272114068198	0.549063617143647	1.0
MR-IVW	glutamine	HMDB0000641	3-hydroxybutyrate (bhba)	HMDB0000011	bioa_006	GCST90200367	10:64798306-65565800	-0.815652936556927	0.588048466079756	0.16542635529589	1.0
MR-IVW	glutamine	HMDB0000641	3-hydroxybutyrate (bhba)	HMDB0000011	bioa_006	GCST90200367	10:99109412-99609412	-0.0798975051994508	0.244721190639446	0.744058341240748	1.0
MR-IVW	glutamine	HMDB0000641	3-hydroxybutyrate (bhba)	HMDB0000011	bioa_006	GCST90200367	12:46679007-47711183	-0.234839342788266	0.259116165429365	0.364772261887734	1.0
MR-IVW	glutamine	HMDB0000641	3-hydroxybutyrate (bhba)	HMDB0000011	bioa_006	GCST90200367	12:56615040-57375879	0.0677597842039306	0.0908476498597492	0.455750952655468	1.0
MR-IVW	glutamine	HMDB0000641	3-hydroxybutyrate (bhba)	HMDB0000011	bioa_006	GCST90200367	12:59344212-60165849	-0.95322333279241	0.380149386839689	0.0121589717127218	1.0
MR-IVW	glutamine	HMDB0000641	3-hydroxybutyrate (bhba)	HMDB0000011	bioa_006	GCST90200367	14:100594368-101094368	0.439295828430614	0.521799420234774	0.399851551065714	1.0
MR-IVW	glutamine	HMDB0000641	3-hydroxybutyrate (bhba)	HMDB0000011	bioa_006	GCST90200367	15:58477325-58977325	0.745548702697647	0.571153608002463	0.191777664183613	1.0
MR-IVW	acetoacetate	HMDB0000060	glutamine	HMDB0000641	met-d-Acetoacetate	met-d-Gln	1:230046470-230546470	0.266231823337715	0.182797447245356	0.145273579939625	1.0
MR-IVW	acetoacetate	HMDB0000060	glutamine	HMDB0000641	met-d-Acetoacetate	met-d-Gln	5:41395751-42449922	-0.0907148590547189	0.088312671467087	0.304325856063682	1.0
MR-IVW	acetoacetate	HMDB0000060	glutamine	HMDB0000641	met-d-Acetoacetate	met-d-Gln	6:166525103-167025103	-0.121767667119385	0.114229668678663	0.286428231239846	1.0
MR-IVW	acetoacetate	HMDB0000060	glutamine	HMDB0000641	met-d-Acetoacetate	met-d-Gln	8:8933102-9433102	0.177093200364487	0.151747931303127	0.243201415768837	1.0
MR-IVW	acetoacetate	HMDB0000060	glutamine	HMDB0000641	met-d-Acetoacetate	met-d-Gln	10:113686244-114186244	0.273176719082954	0.17239395782072	0.113055591865251	1.0
MR-IVW	acetoacetate	HMDB0000060	glutamine	HMDB0000641	met-d-Acetoacetate	met-d-Gln	11:116373213-116873213	0.100824725933752	0.0924914265266712	0.275669944551938	1.0
MR-IVW	acetoacetate	HMDB0000060	glutamine	HMDB0000641	met-d-Acetoacetate	met-d-Gln	12:122333527-122833527	-0.146486449795956	0.14080884619589	0.298190625588669	1.0
MR-IVW	glucose	HMDB0000122	cortisone	HMDB0002802	met-d-Glucose	M01769	2:165251927-165751927	-0.374541732030728	0.707467716058048	0.596519838726621	1.0
MR-IVW	glucose	HMDB0000122	cortisone	HMDB0002802	met-d-Glucose	M01769	2:169498833-170056652	-0.225224590739209	0.170875944015415	0.187483868992863	2.0
MR-IVW	glucose	HMDB0000122	cortisone	HMDB0002802	met-d-Glucose	M01769	3:122819058-123319058	0.0182991504356758	0.457478760891981	0.968093126294344	1.0
MR-IVW	glucose	HMDB0000122	cortisone	HMDB0002802	met-d-Glucose	M01769	3:151951767-152451767	0.29642227279675	0.70685311205379	0.674956824198369	1.0
MR-IVW	glucose	HMDB0000122	cortisone	HMDB0002802	met-d-Glucose	M01769	3:170377909-170877909	0.233583874363693	0.383744936454638	0.542726189445172	1.0
MR-IVW	glucose	HMDB0000122	cortisone	HMDB0002802	met-d-Glucose	M01769	4:185468314-185968314	-1.27952937691988	0.697925114683566	0.066753015169633	1.0
MR-IVW	glucose	HMDB0000122	cortisone	HMDB0002802	met-d-Glucose	M01769	5:95479406-95979406	-1.29596311073181	0.709694084448371	0.0678371646286202	1.0
MR-IVW	glucose	HMDB0000122	cortisone	HMDB0002802	met-d-Glucose	M01769	6:7000270-7500270	0.951153439022481	0.652219501043983	0.144748686602993	1.0
MR-IVW	glucose	HMDB0000122	cortisone	HMDB0002802	met-d-Glucose	M01769	7:14801789-15301789	-0.60024918119972	0.463828912745241	0.195624786869269	1.0
MR-IVW	glucose	HMDB0000122	cortisone	HMDB0002802	met-d-Glucose	M01769	7:43935955-44473721	-0.0751333216784027	0.286831288704177	0.793365727707497	2.0
MR-IVW	glucose	HMDB0000122	cortisone	HMDB0002802	met-d-Glucose	M01769	8:117934783-118434783	0.252353318396757	0.580412632312544	0.663720229645604	1.0
MR-IVW	glucose	HMDB0000122	cortisone	HMDB0002802	met-d-Glucose	M01769	9:21884068-22384068	0.537005172285146	0.706585753006772	0.447254584875199	1.0
MR-IVW	glucose	HMDB0000122	cortisone	HMDB0002802	met-d-Glucose	M01769	10:2888477-3388477	-0.0228772984096953	0.388914072964859	0.953092667147445	1.0
MR-IVW	glucose	HMDB0000122	cortisone	HMDB0002802	met-d-Glucose	M01769	10:112762852-113262852	-0.393757736984781	0.721889184472099	0.585440934568928	1.0
MR-IVW	glucose	HMDB0000122	cortisone	HMDB0002802	met-d-Glucose	M01769	10:114504071-115004071	-0.449233714880014	0.492017878201921	0.361219675214085	1.0
MR-IVW	glucose	HMDB0000122	cortisone	HMDB0002802	met-d-Glucose	M01769	12:111682800-112523499	-0.541557416783543	0.657605434665733	0.410206998692261	1.0
MR-IVW	glucose	HMDB0000122	cortisone	HMDB0002802	met-d-Glucose	M01769	12:121166650-121666650	-0.0587349415871537	0.675451828252291	0.930706071768417	1.0
MR-IVW	glucose	HMDB0000122	cortisone	HMDB0002802	met-d-Glucose	M01769	13:28213465-28721145	-1.17895453288297	0.725510481774136	0.104162558830439	1.0
MR-IVW	glucose	HMDB0000122	cortisone	HMDB0002802	met-d-Glucose	M01769	17:43272775-44380160	0.389924764810006	0.719861104264627	0.588048156696901	1.0
MR-IVW	glucose	HMDB0000122	cortisone	HMDB0002802	met-d-Glucose	M01769	20:22311971-22811971	0.056200904934738	0.716561537917929	0.937484918701929	1.0
MR-IVW	biliverdin	HMDB0001008	orotate	HMDB0000226	M02137	GCST90200392	2:234046650-234918570	0.0098755384019789	0.0344918141896718	0.774636545805652	1.0
MR-IVW	phenylalanine	HMDB0000159	taurine	HMDB0000251	met-d-Phe	bioa_034	2:211293055-211793055	0.764713221091413	0.361054400893015	0.0341750676847967	1.0
MR-IVW	phenylalanine	HMDB0000159	taurine	HMDB0000251	met-d-Phe	bioa_034	6:17868392-18368392	-0.0454647674558672	0.37887306213224	0.904483147958836	1.0
MR-IVW	phenylalanine	HMDB0000159	taurine	HMDB0000251	met-d-Phe	bioa_034	11:57019429-57519429	0.142192966292948	0.184666189990842	0.441299892685301	1.0
MR-IVW	phenylalanine	HMDB0000159	taurine	HMDB0000251	met-d-Phe	bioa_034	12:56671418-57171418	-0.0095594954677209	0.382379818708883	0.980054963609526	1.0
MR-IVW	phenylalanine	HMDB0000159	taurine	HMDB0000251	met-d-Phe	bioa_034	12:102211009-102721004	-0.0243301242099633	0.593955890631389	0.967325514870189	2.0
MR-IVW	phenylalanine	HMDB0000159	taurine	HMDB0000251	met-d-Phe	bioa_034	12:102890425-104124563	0.0410637751753222	0.0673375030966539	0.541980864101291	6.0
MR-IVW	phenylalanine	HMDB0000159	taurine	HMDB0000251	met-d-Phe	bioa_034	12:104125826-104625826	0.624076059379224	0.397754021274205	0.116647939016055	1.0
MR-IVW	phenylalanine	HMDB0000159	taurine	HMDB0000251	met-d-Phe	bioa_034	14:55161744-55661744	0.190428832304444	0.210186349121904	0.364935852440281	1.0
MR-IVW	phenylalanine	HMDB0000159	taurine	HMDB0000251	met-d-Phe	bioa_034	14:55670870-56170870	0.257787035969852	0.373604399956306	0.490194187348618	1.0
MR-IVW	phenylalanine	HMDB0000159	taurine	HMDB0000251	met-d-Phe	bioa_034	16:16004626-16504626	-0.187225392911528	0.393330657377164	0.634074377903062	1.0
MR-IVW	myo-inositol	HMDB0000211	taurochenodeoxycholate	HMDB0000951	M19934	GCST90200337	16:24681798-25181798	-0.0831382783292293	0.134498803751554	0.53648703731173	1.0
MR-IVW	myo-inositol	HMDB0000211	taurochenodeoxycholate	HMDB0000951	M19934	GCST90200337	19:18368867-18868867	-0.0127746519217732	0.13384793820914	0.923964130968819	1.0
MR-IVW	cystine	HMDB0000192	s-1-pyrroline-5-carboxylate	HMDB0001301	M31454	GCST90200381	22:24745202-25245202	-0.0355940847985891	0.0725480522722333	0.623689783579982	1.0
MR-IVW	cystine	HMDB0000192	caffeine	HMDB0001847	M31454	M00569	22:24745202-25245202	0.0292990769472272	0.0771780563487947	0.704220363292667	1.0
MR-IVW	tyrosine	HMDB0000158	3-hydroxybutyrate (bhba)	HMDB0000011	met-d-Tyr	met-d-bOHbutyrate	2:211293055-211793055	0.540914893907498	0.147757626096625	0.0002514038880319	1.0
MR-IVW	tyrosine	HMDB0000158	3-hydroxybutyrate (bhba)	HMDB0000011	met-d-Tyr	met-d-bOHbutyrate	3:135701113-136607693	-0.20853162867592	0.130407229013638	0.109802765120406	1.0
MR-IVW	tyrosine	HMDB0000158	3-hydroxybutyrate (bhba)	HMDB0000011	met-d-Tyr	met-d-bOHbutyrate	3:186140627-186640627	-0.180830767714908	0.139460900085841	0.19475462301864	1.0
MR-IVW	tyrosine	HMDB0000158	3-hydroxybutyrate (bhba)	HMDB0000011	met-d-Tyr	met-d-bOHbutyrate	4:99789651-100289651	-0.254766958905809	0.110664201303483	0.0213260177326943	1.0
MR-IVW	tyrosine	HMDB0000158	3-hydroxybutyrate (bhba)	HMDB0000011	met-d-Tyr	met-d-bOHbutyrate	4:124511762-125011762	-0.530562247188672	0.181427335950867	0.003451445042734	1.0
MR-IVW	tyrosine	HMDB0000158	3-hydroxybutyrate (bhba)	HMDB0000011	met-d-Tyr	met-d-bOHbutyrate	5:89941256-90441256	0.27176298735291	0.169643644784931	0.109163602325964	1.0
MR-IVW	tyrosine	HMDB0000158	3-hydroxybutyrate (bhba)	HMDB0000011	met-d-Tyr	met-d-bOHbutyrate	6:43031486-43531486	-0.0853859154020709	0.16695464883688	0.609048737374218	1.0
MR-IVW	tyrosine	HMDB0000158	3-hydroxybutyrate (bhba)	HMDB0000011	met-d-Tyr	met-d-bOHbutyrate	6:110683901-112778738	-0.0048111754528911	0.0229288934946159	0.833800162557866	15.0
MR-IVW	tyrosine	HMDB0000158	3-hydroxybutyrate (bhba)	HMDB0000011	met-d-Tyr	met-d-bOHbutyrate	7:25715759-26215759	-0.0368244495223296	0.174420067858587	0.832789675910184	1.0
MR-IVW	tyrosine	HMDB0000158	3-hydroxybutyrate (bhba)	HMDB0000011	met-d-Tyr	met-d-bOHbutyrate	7:27916442-28416442	0.0577679420191201	0.135481667563243	0.669824150520928	1.0
MR-IVW	tyrosine	HMDB0000158	3-hydroxybutyrate (bhba)	HMDB0000011	met-d-Tyr	met-d-bOHbutyrate	8:126236230-126736230	-0.312581716634187	0.115783486745131	0.0069400157989371	1.0
MR-IVW	tyrosine	HMDB0000158	3-hydroxybutyrate (bhba)	HMDB0000011	met-d-Tyr	met-d-bOHbutyrate	9:21884651-22384651	0.0544715310440763	0.168801874119698	0.746926193062804	1.0
MR-IVW	tyrosine	HMDB0000158	3-hydroxybutyrate (bhba)	HMDB0000011	met-d-Tyr	met-d-bOHbutyrate	10:64760672-65511176	-0.237118315270512	0.117039492058802	0.0427680205222573	1.0
MR-IVW	tyrosine	HMDB0000158	3-hydroxybutyrate (bhba)	HMDB0000011	met-d-Tyr	met-d-bOHbutyrate	11:8005408-8505408	-0.180911482730126	0.149281472575911	0.22555767339745	1.0
MR-IVW	tyrosine	HMDB0000158	3-hydroxybutyrate (bhba)	HMDB0000011	met-d-Tyr	met-d-bOHbutyrate	11:61320783-61820783	0.348740204153792	0.13105647002979	0.0077910833205421	1.0
MR-IVW	tyrosine	HMDB0000158	3-hydroxybutyrate (bhba)	HMDB0000011	met-d-Tyr	met-d-bOHbutyrate	12:21081549-21581549	0.0781172287815008	0.0968345773456061	0.41983473062375	1.0
MR-IVW	tyrosine	HMDB0000158	3-hydroxybutyrate (bhba)	HMDB0000011	met-d-Tyr	met-d-bOHbutyrate	12:46690648-47449549	-0.0733914368169698	0.106352821688883	0.490146944649542	1.0
MR-IVW	tyrosine	HMDB0000158	3-hydroxybutyrate (bhba)	HMDB0000011	met-d-Tyr	met-d-bOHbutyrate	12:56615040-57115040	-0.0478555232181688	0.0798726365489041	0.549074255627018	1.0
MR-IVW	tyrosine	HMDB0000158	3-hydroxybutyrate (bhba)	HMDB0000011	met-d-Tyr	met-d-bOHbutyrate	12:59740603-60240603	-0.102877227177735	0.179508504032992	0.56657357947497	1.0
MR-IVW	tyrosine	HMDB0000158	3-hydroxybutyrate (bhba)	HMDB0000011	met-d-Tyr	met-d-bOHbutyrate	12:103059922-103559922	0.0773138496235614	0.17979304224238	0.667184144929641	1.0
MR-IVW	tyrosine	HMDB0000158	3-hydroxybutyrate (bhba)	HMDB0000011	met-d-Tyr	met-d-bOHbutyrate	12:121174574-121674574	-0.375869396338999	0.0697434339320691	7.07263956600912e-08	1.0
MR-IVW	tyrosine	HMDB0000158	3-hydroxybutyrate (bhba)	HMDB0000011	met-d-Tyr	met-d-bOHbutyrate	12:122076812-122576812	0.277430491285266	0.14926513711986	0.0630778632722202	1.0
MR-IVW	tyrosine	HMDB0000158	3-hydroxybutyrate (bhba)	HMDB0000011	met-d-Tyr	met-d-bOHbutyrate	14:102441854-102941854	-0.162276077172972	0.161501621448046	0.314995406630365	1.0
MR-IVW	tyrosine	HMDB0000158	3-hydroxybutyrate (bhba)	HMDB0000011	met-d-Tyr	met-d-bOHbutyrate	16:70194094-72795019	-0.0036254909852073	0.0584300467197325	0.950524287586895	6.0
MR-IVW	tyrosine	HMDB0000158	3-hydroxybutyrate (bhba)	HMDB0000011	met-d-Tyr	met-d-bOHbutyrate	16:79505446-80005446	0.320244266041237	0.16839147268946	0.0571993541690934	1.0
MR-IVW	tyrosine	HMDB0000158	3-hydroxybutyrate (bhba)	HMDB0000011	met-d-Tyr	met-d-bOHbutyrate	19:45175460-45675460	-0.308276860657393	0.163207897867583	0.0589105981487482	1.0
MR-IVW	tyrosine	HMDB0000158	3-hydroxybutyrate (bhba)	HMDB0000011	met-d-Tyr	met-d-bOHbutyrate	20:42792364-43292364	-0.11198772060791	0.165627530088359	0.498950526712856	1.0
MR-IVW	tyrosine	HMDB0000158	3-hydroxybutyrate (bhba)	HMDB0000011	met-d-Tyr	met-d-bOHbutyrate	22:31926825-32426825	-0.157831964725641	0.181397264356026	0.384251164953193	1.0
MR-IVW	tyrosine	HMDB0000158	3-hydroxybutyrate (bhba)	HMDB0000011	met-d-Tyr	met-d-bOHbutyrate	22:44074855-44574855	-0.462445707216129	0.171794496666305	0.0071056038759551	1.0
MR-IVW	1-methylxanthine	HMDB0010738	valine	HMDB0000883	M34389	bioa_022	8:18010431-18510431	-0.0047498906959347	0.0167840660633742	0.777176837003008	1.0
MR-IVW	pyruvate	HMDB0000243	taurochenodeoxycholate	HMDB0000951	met-d-Pyruvate	GCST90200337	1:25486369-25986369	0.297747573125796	0.598739572417364	0.618984125490182	1.0
MR-IVW	pyruvate	HMDB0000243	taurochenodeoxycholate	HMDB0000951	met-d-Pyruvate	GCST90200337	1:154991807-156271079	-0.156272286008127	0.329699880407349	0.635511710796384	2.0
MR-IVW	pyruvate	HMDB0000243	taurochenodeoxycholate	HMDB0000951	met-d-Pyruvate	GCST90200337	1:207429229-207929229	0.112247084946149	0.607345463020806	0.853373453622534	1.0
MR-IVW	pyruvate	HMDB0000243	taurochenodeoxycholate	HMDB0000951	met-d-Pyruvate	GCST90200337	2:27480940-28253616	-1.0273021597389	0.574668221650052	0.0738334727532596	1.0
MR-IVW	pyruvate	HMDB0000243	taurochenodeoxycholate	HMDB0000951	met-d-Pyruvate	GCST90200337	2:60468043-60968043	-0.526464309959553	0.628744595819738	0.402409247936903	1.0
MR-IVW	pyruvate	HMDB0000243	taurochenodeoxycholate	HMDB0000951	met-d-Pyruvate	GCST90200337	2:173097338-173854224	-0.0825818857564325	0.213660011550757	0.699118461912085	1.0
MR-IVW	pyruvate	HMDB0000243	taurochenodeoxycholate	HMDB0000951	met-d-Pyruvate	GCST90200337	3:56611222-57111222	-0.0357679870376628	0.547091828871696	0.947872723601108	1.0
MR-IVW	pyruvate	HMDB0000243	taurochenodeoxycholate	HMDB0000951	met-d-Pyruvate	GCST90200337	5:35956855-36456855	-1.05480796216633	0.598138062539107	0.0778185951088068	1.0
MR-IVW	pyruvate	HMDB0000243	taurochenodeoxycholate	HMDB0000951	met-d-Pyruvate	GCST90200337	5:131157493-131957429	0.175475182906009	0.42588284182724	0.680319713885184	1.0
MR-IVW	pyruvate	HMDB0000243	taurochenodeoxycholate	HMDB0000951	met-d-Pyruvate	GCST90200337	7:50177982-50677982	-0.1441711587876	0.65059748309453	0.824626770477726	1.0
MR-IVW	pyruvate	HMDB0000243	taurochenodeoxycholate	HMDB0000951	met-d-Pyruvate	GCST90200337	8:106322270-106822270	0.277842974439846	0.513598967744019	0.588526461283527	1.0
MR-IVW	pyruvate	HMDB0000243	taurochenodeoxycholate	HMDB0000951	met-d-Pyruvate	GCST90200337	9:135611502-136391870	0.754219506599366	0.343657022961999	0.0281860775633583	3.0
MR-IVW	pyruvate	HMDB0000243	taurochenodeoxycholate	HMDB0000951	met-d-Pyruvate	GCST90200337	10:2869150-3388009	0.0710018236483706	0.266702934477687	0.790069294528594	2.0
MR-IVW	pyruvate	HMDB0000243	taurochenodeoxycholate	HMDB0000951	met-d-Pyruvate	GCST90200337	11:56961646-57461646	0.652668399504415	0.646928830092688	0.313036012691215	1.0
MR-IVW	pyruvate	HMDB0000243	taurochenodeoxycholate	HMDB0000951	met-d-Pyruvate	GCST90200337	12:48145900-49077761	0.0531297204737524	0.148785224052438	0.721024406248454	9.0
MR-IVW	pyruvate	HMDB0000243	taurochenodeoxycholate	HMDB0000951	met-d-Pyruvate	GCST90200337	16:69379588-70929689	0.236851858538071	0.383926176207575	0.537287284819485	3.0
MR-IVW	pyruvate	HMDB0000243	taurochenodeoxycholate	HMDB0000951	met-d-Pyruvate	GCST90200337	16:70994871-71494871	0.0265683843391393	0.64806838035531	0.967298871884315	1.0
MR-IVW	pyruvate	HMDB0000243	taurochenodeoxycholate	HMDB0000951	met-d-Pyruvate	GCST90200337	16:87636490-88136490	-0.392469463161929	0.683609893901842	0.565891202056621	1.0
MR-IVW	pyruvate	HMDB0000243	taurochenodeoxycholate	HMDB0000951	met-d-Pyruvate	GCST90200337	18:43532791-44032791	-0.761310035071945	0.684570628082958	0.266095759886341	1.0
MR-IVW	pyruvate	HMDB0000243	taurochenodeoxycholate	HMDB0000951	met-d-Pyruvate	GCST90200337	21:45449580-45972811	-0.0023663248506259	0.405990487063115	0.99534953789728	2.0
MR-IVW	alpha-aminoadipic acid	HMDB0000510	taurine	HMDB0000251	bioa_025	GCST90200420	3:2996317-3496317	0.323627652005887	0.243079282339349	0.183068394388401	1.0
MR-IVW	alpha-aminoadipic acid	HMDB0000510	taurine	HMDB0000251	bioa_025	GCST90200420	5:36380209-36880209	-0.143244151205856	0.1829613272663	0.433673871018722	1.0
MR-IVW	3-hydroxybutyrate (bhba)	HMDB0000011	docosahexaenoate (dha; 22:6n3)	HMDB0002183	met-d-bOHbutyrate	GCST90199651	1:230050269-230550269	-1.02845813130862	0.546035759405359	0.0596326947685713	1.0
MR-IVW	3-hydroxybutyrate (bhba)	HMDB0000011	docosahexaenoate (dha; 22:6n3)	HMDB0002183	met-d-bOHbutyrate	GCST90199651	5:41452897-42471829	0.261674218616741	0.38521669159351	0.496953519280835	1.0
MR-IVW	3-hydroxybutyrate (bhba)	HMDB0000011	docosahexaenoate (dha; 22:6n3)	HMDB0002183	met-d-bOHbutyrate	GCST90199651	8:8059014-8559014	-1.10863727180153	0.627283398956955	0.0771675080978534	1.0
MR-IVW	3-hydroxybutyrate (bhba)	HMDB0000011	docosahexaenoate (dha; 22:6n3)	HMDB0002183	met-d-bOHbutyrate	GCST90199651	8:8580720-9433358	0.328451112517325	0.492797035747744	0.505089115427509	1.0
MR-IVW	3-hydroxybutyrate (bhba)	HMDB0000011	docosahexaenoate (dha; 22:6n3)	HMDB0002183	met-d-bOHbutyrate	GCST90199651	8:9546321-10530228	-0.193939133328407	0.574870572461627	0.735844489366258	1.0
MR-IVW	3-hydroxybutyrate (bhba)	HMDB0000011	docosahexaenoate (dha; 22:6n3)	HMDB0002183	met-d-bOHbutyrate	GCST90199651	8:10591858-11909109	-0.633101779277687	0.506141638597182	0.210993166483735	1.0
MR-IVW	3-hydroxybutyrate (bhba)	HMDB0000011	docosahexaenoate (dha; 22:6n3)	HMDB0002183	met-d-bOHbutyrate	GCST90199651	9:107339744-107915739	-0.0088434207930445	0.409153254186783	0.982755900153165	2.0
MR-IVW	3-hydroxybutyrate (bhba)	HMDB0000011	docosahexaenoate (dha; 22:6n3)	HMDB0002183	met-d-bOHbutyrate	GCST90199651	10:113694271-114194271	-1.17102652099589	0.447214350542604	0.0088319755027183	1.0
MR-IVW	3-hydroxybutyrate (bhba)	HMDB0000011	docosahexaenoate (dha; 22:6n3)	HMDB0002183	met-d-bOHbutyrate	GCST90199651	11:116451535-117240760	0.0710855323578884	0.624187609671132	0.909329049898541	1.0
MR-IVW	3-hydroxybutyrate (bhba)	HMDB0000011	docosahexaenoate (dha; 22:6n3)	HMDB0002183	met-d-bOHbutyrate	GCST90199651	12:122375755-122875755	-0.0010248750871618	0.570544574255401	0.998566752527445	1.0
MR-IVW	3-hydroxybutyrate (bhba)	HMDB0000011	docosahexaenoate (dha; 22:6n3)	HMDB0002183	met-d-bOHbutyrate	GCST90199651	14:94393207-95094947	-0.295572201643411	0.293536233022016	0.313965528486643	2.0
MR-IVW	3-hydroxybutyrate (bhba)	HMDB0000011	docosahexaenoate (dha; 22:6n3)	HMDB0002183	met-d-bOHbutyrate	GCST90199651	15:58430643-58980498	-0.531684190476908	0.543741222632687	0.328160493417279	2.0
MR-IVW	3-hydroxybutyrate (bhba)	HMDB0000011	docosahexaenoate (dha; 22:6n3)	HMDB0002183	met-d-bOHbutyrate	GCST90199651	16:71899923-73042963	-0.50576028391681	0.329750606324616	0.125087218709869	1.0
MR-IVW	3-hydroxybutyrate (bhba)	HMDB0000011	docosahexaenoate (dha; 22:6n3)	HMDB0002183	met-d-bOHbutyrate	GCST90199651	17:6935779-7435779	-0.532494212547165	0.570168475570728	0.350342926652115	1.0
MR-IVW	3-hydroxybutyrate (bhba)	HMDB0000011	docosahexaenoate (dha; 22:6n3)	HMDB0002183	met-d-bOHbutyrate	GCST90199651	19:45161941-45661941	0.63418613898834	0.385560271352797	0.100002178371099	1.0
MR-IVW	serine	HMDB0000187	threonine	HMDB0000167	M32315	GCST90200432	1:119966025-120466025	0.169603644657659	0.0910419706807157	0.0624739295523344	1.0
MR-IVW	serine	HMDB0000187	threonine	HMDB0000167	M32315	GCST90200432	2:211323559-211823559	-0.629513565934398	0.121340778595653	2.12587113941201e-07	1.0
MR-IVW	serine	HMDB0000187	threonine	HMDB0000167	M32315	GCST90200432	7:55822010-56322010	0.0228687270532191	0.163636533739936	0.888855001790866	1.0
MR-IVW	acetate	HMDB0000042	sulfate*	HMDB01448	met-d-Acetate	GCST90199896	2:27480940-27980940	-0.534548814625419	0.676242200214165	0.429253644255705	1.0
MR-IVW	acetate	HMDB0000042	sulfate*	HMDB01448	met-d-Acetate	GCST90199896	2:136358646-136858646	-0.613239445113764	0.620029520594203	0.322639272598419	1.0
MR-IVW	acetate	HMDB0000042	sulfate*	HMDB01448	met-d-Acetate	GCST90199896	9:4513491-5013491	0.8021118697933	0.501501839674565	0.109727400993309	1.0
MR-IVW	acetate	HMDB0000042	sulfate*	HMDB01448	met-d-Acetate	GCST90199896	12:111634608-112523499	-0.499267030514354	0.593291585352843	0.400056406499225	1.0
MR-IVW	acetate	HMDB0000042	sulfate*	HMDB01448	met-d-Acetate	GCST90199896	12:112590766-113090766	-0.570900226939207	0.603404575672288	0.344081391686475	1.0
MR-IVW	acetate	HMDB0000042	sulfate*	HMDB01448	met-d-Acetate	GCST90199896	15:43683941-44183941	0.810033528088468	0.652373163550169	0.214357583679854	1.0
MR-IVW	acetate	HMDB0000042	sulfate*	HMDB01448	met-d-Acetate	GCST90199896	20:23910811-24695002	-0.0935068894209294	0.587332792410178	0.873506597132432	1.0
MR-IVW	acetate	HMDB0000042	sulfate*	HMDB01448	met-d-Acetate	GCST90199896	20:24698737-26432690	-0.0732472904367728	0.230328379159918	0.750475498723629	3.0
MR-IVW	acetate	HMDB0000042	sulfate*	HMDB01448	met-d-Acetate	GCST90199896	20:32973832-34017690	0.537513819266802	0.517288204897665	0.298758549596823	1.0
MR-IVW	creatine	HMDB0000064	tyrosine	HMDB0000158	M27718	met-d-Tyr	2:211346498-211846498	-0.127888497063416	0.030096185045135	2.14414829529511e-05	1.0
MR-IVW	1-methylxanthine	HMDB0010738	4-hydroxyphenylpyruvate	HMDB0000707	M34389	GCST90200300	8:18010431-18510431	0.06941712196661	0.0610657294306662	0.255638332140341	1.0
MR-IVW	2-aminobutyrate	HMDB0000452	3-methyl-2-oxovalerate	HMDB0000491	M32348	GCST90199631	2:64958074-65458074	-0.0692368352209328	0.115455236894278	0.548715831861545	1.0
MR-IVW	2-aminobutyrate	HMDB0000452	3-methyl-2-oxovalerate	HMDB0000491	M32348	GCST90199631	4:88993818-89493818	0.133614198107579	0.145707494100825	0.359141108019273	1.0
MR-IVW	arginine	HMDB0000517	n-palmitoyl-sphinganine (d18:0/16:0)	HMDB11760	bioa_002	GCST90200064	2:24182937-24682937	0.313936535537008	0.352373107288574	0.372971653250582	1.0
MR-IVW	arginine	HMDB0000517	n-palmitoyl-sphinganine (d18:0/16:0)	HMDB11760	bioa_002	GCST90200064	2:211333022-211833022	0.0537055364968193	0.246207834713024	0.827327122556151	1.0
MR-IVW	arginine	HMDB0000517	n-palmitoyl-sphinganine (d18:0/16:0)	HMDB11760	bioa_002	GCST90200064	2:219037276-219788019	-0.214240980233601	0.268481855669046	0.424886788892089	1.0
MR-IVW	arginine	HMDB0000517	n-palmitoyl-sphinganine (d18:0/16:0)	HMDB11760	bioa_002	GCST90200064	4:144583533-145083533	-0.0912277165907047	0.263279077636027	0.728962657022513	1.0
MR-IVW	arginine	HMDB0000517	n-palmitoyl-sphinganine (d18:0/16:0)	HMDB11760	bioa_002	GCST90200064	5:177386199-177886199	0.581050275694742	0.322956479477224	0.0719934256860738	1.0
MR-IVW	arginine	HMDB0000517	n-palmitoyl-sphinganine (d18:0/16:0)	HMDB11760	bioa_002	GCST90200064	6:131339506-132265729	-0.013341148312193	0.118715146271865	0.91052251211069	2.0
MR-IVW	arginine	HMDB0000517	n-palmitoyl-sphinganine (d18:0/16:0)	HMDB11760	bioa_002	GCST90200064	6:135177817-135677817	0.655154401551253	0.305517027271251	0.0319998838149953	1.0
MR-IVW	arginine	HMDB0000517	n-palmitoyl-sphinganine (d18:0/16:0)	HMDB11760	bioa_002	GCST90200064	10:99898951-100398951	0.166683794935412	0.341215261152435	0.62519543545695	1.0
MR-IVW	arginine	HMDB0000517	n-palmitoyl-sphinganine (d18:0/16:0)	HMDB11760	bioa_002	GCST90200064	12:46680313-47435518	0.0057334772045989	0.288675273703293	0.984153986804192	1.0
MR-IVW	arginine	HMDB0000517	n-palmitoyl-sphinganine (d18:0/16:0)	HMDB11760	bioa_002	GCST90200064	19:12757458-13257458	-0.0812764207620823	0.185840270186789	0.661860744305718	1.0
MR-IVW	aspartate	HMDB0000191	n-acetylornithine	HMDB0003357	bioa_004	bioa_023	2:211431243-211931243	0.0488281114359002	0.168955402892395	0.772581377555996	1.0
MR-IVW	aspartate	HMDB0000191	n-acetylornithine	HMDB0003357	bioa_004	bioa_023	4:178111051-178611051	0.0417484213978223	0.0561134696207287	0.456876475104974	1.0
MR-IVW	aspartate	HMDB0000191	n-acetylornithine	HMDB0003357	bioa_004	bioa_023	12:101969766-102469766	0.06597746357334	0.0850225046048197	0.437748985866168	1.0
MR-IVW	glutamate	HMDB0000148	urate	HMDB0000289	bioa_007	GCST90200307	12:121174861-121674861	0.180842068227989	0.33647508458177	0.590949560435294	1.0
MR-IVW	citrulline	HMDB0000904	s-1-pyrroline-5-carboxylate	HMDB0001301	M02132	GCST90200381	10:97115163-97871266	0.63101361787923	0.155925364919285	5.19014538827135e-05	1.0
MR-IVW	tyrosine	HMDB0000158	glucose	HMDB0000122	met-d-Tyr	GCST90200440	2:211293055-211793055	-0.0226601101772945	0.552582158286991	0.967289776351634	1.0
MR-IVW	tyrosine	HMDB0000158	glucose	HMDB0000122	met-d-Tyr	GCST90200440	3:135701113-136607693	-0.695870207126544	0.487950338872245	0.153836977531966	1.0
MR-IVW	tyrosine	HMDB0000158	glucose	HMDB0000122	met-d-Tyr	GCST90200440	3:186140627-186640627	-0.120233716488907	0.521525608213154	0.817670393051708	1.0
MR-IVW	tyrosine	HMDB0000158	glucose	HMDB0000122	met-d-Tyr	GCST90200440	4:99789651-100289651	0.688309845415794	0.428517995069204	0.108217548222361	1.0
MR-IVW	tyrosine	HMDB0000158	glucose	HMDB0000122	met-d-Tyr	GCST90200440	4:124511762-125011762	-0.398537219009382	0.67847090499232	0.55693171967865	1.0
MR-IVW	tyrosine	HMDB0000158	glucose	HMDB0000122	met-d-Tyr	GCST90200440	5:89941256-90441256	0.821081809494497	0.634335617106539	0.195528495235584	1.0
MR-IVW	tyrosine	HMDB0000158	glucose	HMDB0000122	met-d-Tyr	GCST90200440	6:43031486-43531486	0.115343051833624	0.679404265390008	0.865190338304898	1.0
MR-IVW	tyrosine	HMDB0000158	glucose	HMDB0000122	met-d-Tyr	GCST90200440	6:110683901-112778738	-0.012228596837832	0.083715653650377	0.883863759117198	15.0
MR-IVW	tyrosine	HMDB0000158	glucose	HMDB0000122	met-d-Tyr	GCST90200440	7:25715759-26215759	0.0486592879038277	0.655974027697481	0.940868209498094	1.0
MR-IVW	tyrosine	HMDB0000158	glucose	HMDB0000122	met-d-Tyr	GCST90200440	7:27916442-28416442	-0.490782895898508	0.506613987046151	0.33266935192344	1.0
MR-IVW	tyrosine	HMDB0000158	glucose	HMDB0000122	met-d-Tyr	GCST90200440	8:126236230-126736230	-0.107278392797961	0.443199780934286	0.80873812348132	1.0
MR-IVW	tyrosine	HMDB0000158	glucose	HMDB0000122	met-d-Tyr	GCST90200440	9:21884651-22384651	-0.906974127263045	0.631166080340143	0.150723184368197	1.0
MR-IVW	tyrosine	HMDB0000158	glucose	HMDB0000122	met-d-Tyr	GCST90200440	10:64760672-65511176	0.300130072687731	0.43767232433204	0.49287613706339	1.0
MR-IVW	tyrosine	HMDB0000158	glucose	HMDB0000122	met-d-Tyr	GCST90200440	11:8005408-8505408	1.64965488262138	0.557951616092335	0.0031102398990272	1.0
MR-IVW	tyrosine	HMDB0000158	glucose	HMDB0000122	met-d-Tyr	GCST90200440	11:61320783-61820783	-1.25380013907839	0.489912324359097	0.010490318820701	1.0
MR-IVW	tyrosine	HMDB0000158	glucose	HMDB0000122	met-d-Tyr	GCST90200440	12:21081549-21581549	0.409264456550912	0.362092006917127	0.258359302789121	1.0
MR-IVW	tyrosine	HMDB0000158	glucose	HMDB0000122	met-d-Tyr	GCST90200440	12:46690648-47449549	0.167840088466059	0.397710033454005	0.673013171932854	1.0
MR-IVW	tyrosine	HMDB0000158	glucose	HMDB0000122	met-d-Tyr	GCST90200440	12:56615040-57115040	-0.0131874672243441	0.298689555043154	0.964783974407206	1.0
MR-IVW	tyrosine	HMDB0000158	glucose	HMDB0000122	met-d-Tyr	GCST90200440	12:59740603-60240603	0.148027431595191	0.67128313597868	0.825470751793255	1.0
MR-IVW	tyrosine	HMDB0000158	glucose	HMDB0000122	met-d-Tyr	GCST90200440	12:121174574-121674574	0.419606625880113	0.262941440654161	0.110529482644831	1.0
MR-IVW	tyrosine	HMDB0000158	glucose	HMDB0000122	met-d-Tyr	GCST90200440	12:122076812-122576812	-0.155643516815415	0.564248930033148	0.782669473083058	1.0
MR-IVW	tyrosine	HMDB0000158	glucose	HMDB0000122	met-d-Tyr	GCST90200440	14:102441854-102941854	-0.342869541786964	0.603936923401919	0.570222329554609	1.0
MR-IVW	tyrosine	HMDB0000158	glucose	HMDB0000122	met-d-Tyr	GCST90200440	16:70194094-72795019	0.102527120182572	0.142126857607631	0.470677273248039	6.0
MR-IVW	tyrosine	HMDB0000158	glucose	HMDB0000122	met-d-Tyr	GCST90200440	16:79505446-80005446	-0.597935225729112	0.629686361637256	0.34232760150452	1.0
MR-IVW	tyrosine	HMDB0000158	glucose	HMDB0000122	met-d-Tyr	GCST90200440	19:45175460-45675460	-0.087568950351104	0.614251872598929	0.886636142754136	1.0
MR-IVW	tyrosine	HMDB0000158	glucose	HMDB0000122	met-d-Tyr	GCST90200440	20:42792364-43292364	0.727462621596064	0.619323987223268	0.240151767603464	1.0
MR-IVW	tyrosine	HMDB0000158	glucose	HMDB0000122	met-d-Tyr	GCST90200440	22:31926825-32426825	-1.30815210954959	0.678194283842598	0.0537463619222448	1.0
MR-IVW	tyrosine	HMDB0000158	glucose	HMDB0000122	met-d-Tyr	GCST90200440	22:44074855-44574855	0.0145756748325788	0.642457592627637	0.981899648389236	1.0
MR-IVW	glutamine	HMDB0000641	methionine	HMDB0000696	met-d-Gln	GCST90200391	1:213912734-214412734	0.9315220839211	0.544890086418938	0.0873473397736304	1.0
MR-IVW	glutamine	HMDB0000641	methionine	HMDB0000696	met-d-Gln	GCST90200391	2:26939063-28767861	0.699244327401295	0.232529467469677	0.0026373445427344	3.0
MR-IVW	glutamine	HMDB0000641	methionine	HMDB0000696	met-d-Gln	GCST90200391	2:190998205-192033792	0.244629428987679	0.248671531902285	0.325240803516471	1.0
MR-IVW	glutamine	HMDB0000641	methionine	HMDB0000696	met-d-Gln	GCST90200391	2:211168890-211668890	1.17440976871787	0.68271268106446	0.0853941195451503	1.0
MR-IVW	glutamine	HMDB0000641	methionine	HMDB0000696	met-d-Gln	GCST90200391	3:38941335-39441335	0.48951971322975	0.669608885601395	0.464746663427678	1.0
MR-IVW	glutamine	HMDB0000641	methionine	HMDB0000696	met-d-Gln	GCST90200391	3:52085887-52937605	1.06989415167336	0.68627087753649	0.118997120423079	1.0
MR-IVW	glutamine	HMDB0000641	methionine	HMDB0000696	met-d-Gln	GCST90200391	3:121763465-122263465	-0.973040586011198	0.707723352740048	0.169166064531411	1.0
MR-IVW	glutamine	HMDB0000641	methionine	HMDB0000696	met-d-Gln	GCST90200391	3:159689586-160441236	0.159790677438458	0.369808684291265	0.665675917808894	1.0
MR-IVW	glutamine	HMDB0000641	methionine	HMDB0000696	met-d-Gln	GCST90200391	4:17991903-18491903	-0.0208422504179815	0.714620455796075	0.976732610467595	1.0
MR-IVW	glutamine	HMDB0000641	methionine	HMDB0000696	met-d-Gln	GCST90200391	5:55611894-56111894	-0.717996528823449	0.665628273206352	0.280732666824493	1.0
MR-IVW	glutamine	HMDB0000641	methionine	HMDB0000696	met-d-Gln	GCST90200391	5:127968645-128468645	-0.593877087656653	0.675292616222351	0.379164558422577	1.0
MR-IVW	glutamine	HMDB0000641	methionine	HMDB0000696	met-d-Gln	GCST90200391	5:174698943-175198943	0.163049715953732	0.509369982766726	0.748891953498551	1.0
MR-IVW	glutamine	HMDB0000641	methionine	HMDB0000696	met-d-Gln	GCST90200391	6:20425792-20925792	0.896164108580125	0.596184595445079	0.132796374646145	1.0
MR-IVW	glutamine	HMDB0000641	methionine	HMDB0000696	met-d-Gln	GCST90200391	6:56020405-56520405	0.298772614109884	0.684400528704652	0.662440313091965	1.0
MR-IVW	glutamine	HMDB0000641	methionine	HMDB0000696	met-d-Gln	GCST90200391	6:126492728-127693092	0.410996395989435	0.534574790803926	0.441995059324355	2.0
MR-IVW	glutamine	HMDB0000641	methionine	HMDB0000696	met-d-Gln	GCST90200391	6:131635614-132135614	-0.285997845396606	0.53097708454888	0.590145226632656	1.0
MR-IVW	glutamine	HMDB0000641	methionine	HMDB0000696	met-d-Gln	GCST90200391	7:1635600-2135600	0.686356287548326	0.625755696121263	0.272709657303775	1.0
MR-IVW	glutamine	HMDB0000641	methionine	HMDB0000696	met-d-Gln	GCST90200391	7:72772933-73272933	-0.0231717896832668	0.318731179456258	0.942044766317275	1.0
MR-IVW	glutamine	HMDB0000641	methionine	HMDB0000696	met-d-Gln	GCST90200391	8:17124777-17669461	1.62048550331959	0.408715627410049	7.34501393288244e-05	1.0
MR-IVW	glutamine	HMDB0000641	methionine	HMDB0000696	met-d-Gln	GCST90200391	8:126231747-126731747	0.742152402967614	0.556433024159522	0.182279994898621	1.0
MR-IVW	glutamine	HMDB0000641	methionine	HMDB0000696	met-d-Gln	GCST90200391	9:4040541-4540541	1.37984028556802	0.471324933257589	0.0034161387402522	1.0
MR-IVW	glutamine	HMDB0000641	methionine	HMDB0000696	met-d-Gln	GCST90200391	9:21884172-22384172	0.175418409155185	0.63950887165941	0.783852731933842	1.0
MR-IVW	glutamine	HMDB0000641	methionine	HMDB0000696	met-d-Gln	GCST90200391	10:22676227-23176227	0.470814987102552	0.684395617323626	0.491498050513551	1.0
MR-IVW	glutamine	HMDB0000641	methionine	HMDB0000696	met-d-Gln	GCST90200391	10:98828483-99609412	-0.390981814874085	0.194640873930441	0.0445653107997468	1.0
MR-IVW	glutamine	HMDB0000641	methionine	HMDB0000696	met-d-Gln	GCST90200391	10:114535278-115035278	1.04398274500656	0.645262788921276	0.105680115545673	1.0
MR-IVW	glutamine	HMDB0000641	methionine	HMDB0000696	met-d-Gln	GCST90200391	11:8005408-8505408	0.409575158619822	0.257001446863025	0.11101026097422	1.0
MR-IVW	glutamine	HMDB0000641	methionine	HMDB0000696	met-d-Gln	GCST90200391	11:73860169-74360169	-0.343904923555622	0.515849870436238	0.504978870158944	1.0
MR-IVW	glutamine	HMDB0000641	methionine	HMDB0000696	met-d-Gln	GCST90200391	12:4051876-4551876	-0.693644436874611	0.543785083831097	0.202102037725084	1.0
MR-IVW	glutamine	HMDB0000641	methionine	HMDB0000696	met-d-Gln	GCST90200391	12:46377388-47736079	0.545940218277381	0.210657213592855	0.0095529476909675	2.0
MR-IVW	glutamine	HMDB0000641	methionine	HMDB0000696	met-d-Gln	GCST90200391	12:55949170-57674145	-0.0691395513180217	0.0801941936910617	0.3886041070437	11.0
MR-IVW	glutamine	HMDB0000641	methionine	HMDB0000696	met-d-Gln	GCST90200391	12:57753270-58582050	-0.0980585579572734	0.383315931783512	0.798092496541079	2.0
MR-IVW	glutamine	HMDB0000641	methionine	HMDB0000696	met-d-Gln	GCST90200391	12:59330993-60240767	0.651436352320691	0.277433006445222	0.0188702014137015	2.0
MR-IVW	glutamine	HMDB0000641	methionine	HMDB0000696	met-d-Gln	GCST90200391	14:21242229-21782312	0.307714402221928	0.449961106842443	0.494057960980503	3.0
MR-IVW	glutamine	HMDB0000641	methionine	HMDB0000696	met-d-Gln	GCST90200391	14:74940531-75440531	-1.53073615851192	0.637823954628282	0.0163979745186451	1.0
MR-IVW	glutamine	HMDB0000641	methionine	HMDB0000696	met-d-Gln	GCST90200391	14:94594947-95094947	-0.971239005971795	0.610859488461991	0.111844982733175	1.0
MR-IVW	glutamine	HMDB0000641	methionine	HMDB0000696	met-d-Gln	GCST90200391	14:100545139-101045139	-1.88237647897325	0.555942548420617	0.0007094030033472	1.0
MR-IVW	glutamine	HMDB0000641	methionine	HMDB0000696	met-d-Gln	GCST90200391	16:70118909-70618909	0.306372039983145	0.666256678973591	0.645630456869472	1.0
MR-IVW	glutamine	HMDB0000641	methionine	HMDB0000696	met-d-Gln	GCST90200391	17:6935779-7435779	0.0425164505662288	0.703058974643802	0.951778505671005	1.0
MR-IVW	glutamine	HMDB0000641	methionine	HMDB0000696	met-d-Gln	GCST90200391	17:25345818-25845818	0.164263278350539	0.571744269703471	0.773881083136503	1.0
MR-IVW	glutamine	HMDB0000641	methionine	HMDB0000696	met-d-Gln	GCST90200391	18:31306350-31806350	0.558046246417931	0.691260264699978	0.419500467784664	1.0
MR-IVW	glutamine	HMDB0000641	methionine	HMDB0000696	met-d-Gln	GCST90200391	22:44074730-44574730	0.714975314081326	0.563542436809211	0.204542368845367	1.0
MR-IVW	dehydroepiandrosterone sulfate (dhea-s)	HMDB0001032	tyrosine	HMDB0000158	M32425	bioa_021	7:98868801-99739571	0.0386680835552855	0.041136259101368	0.347217560677255	1.0
MR-IVW	dehydroepiandrosterone sulfate (dhea-s)	HMDB0001032	tyrosine	HMDB0000158	M32425	bioa_021	19:48115523-48615523	-0.0364918733473624	0.041140781676846	0.375078900483205	1.0
MR-IVW	glycine	HMDB0000123	2-aminobutyrate	HMDB0000452	met-d-Gly	GCST90200305	1:11606378-12106378	-0.218943670089254	0.65922346022748	0.739795928940604	1.0
MR-IVW	glycine	HMDB0000123	2-aminobutyrate	HMDB0000452	met-d-Gly	GCST90200305	1:75982013-76482013	-1.32518448222968	0.372659129013623	0.0003765109449477	1.0
MR-IVW	glycine	HMDB0000123	2-aminobutyrate	HMDB0000452	met-d-Gly	GCST90200305	1:120004506-120504506	0.0165368034333611	0.451766809995385	0.9708001697166	2.0
MR-IVW	glycine	HMDB0000123	2-aminobutyrate	HMDB0000452	met-d-Gly	GCST90200305	1:151589838-152089838	0.278465563870004	0.723232135947377	0.700215706743152	1.0
MR-IVW	glycine	HMDB0000123	2-aminobutyrate	HMDB0000452	met-d-Gly	GCST90200305	2:165276338-165776338	-0.370291803947855	0.593594229857654	0.53275039376103	1.0
MR-IVW	glycine	HMDB0000123	2-aminobutyrate	HMDB0000452	met-d-Gly	GCST90200305	2:208538752-212979649	0.031530459861099	0.0283041603410695	0.265284866883885	61.0
MR-IVW	glycine	HMDB0000123	2-aminobutyrate	HMDB0000452	met-d-Gly	GCST90200305	2:226790540-227290540	0.396524055245938	0.658963577512052	0.547347914552236	1.0
MR-IVW	glycine	HMDB0000123	2-aminobutyrate	HMDB0000452	met-d-Gly	GCST90200305	3:12110357-12610357	0.349198954841991	0.671622778006118	0.603110160778909	1.0
MR-IVW	glycine	HMDB0000123	2-aminobutyrate	HMDB0000452	met-d-Gly	GCST90200305	3:48534270-49826414	0.128433467850794	0.602994991913403	0.831332738825226	1.0
MR-IVW	glycine	HMDB0000123	2-aminobutyrate	HMDB0000452	met-d-Gly	GCST90200305	3:125116791-126249375	-0.184895509634313	0.168278521363033	0.271878463914539	5.0
MR-IVW	glycine	HMDB0000123	2-aminobutyrate	HMDB0000452	met-d-Gly	GCST90200305	4:102676923-103438709	0.671882401313395	0.561606804722886	0.231557156423407	1.0
MR-IVW	glycine	HMDB0000123	2-aminobutyrate	HMDB0000452	met-d-Gly	GCST90200305	5:90005685-90505685	0.492907936197189	0.559050913125069	0.377946079665403	1.0
MR-IVW	glycine	HMDB0000123	2-aminobutyrate	HMDB0000452	met-d-Gly	GCST90200305	5:131427047-131927047	-0.237939329266177	0.64461675693723	0.712040141429452	1.0
MR-IVW	glycine	HMDB0000123	2-aminobutyrate	HMDB0000452	met-d-Gly	GCST90200305	6:131620261-132120261	0.0538500442990863	0.730179327187085	0.941210055047816	1.0
MR-IVW	glycine	HMDB0000123	2-aminobutyrate	HMDB0000452	met-d-Gly	GCST90200305	6:160518860-161018860	0.199007532587335	0.633712920088114	0.75349506062596	1.0
MR-IVW	glycine	HMDB0000123	2-aminobutyrate	HMDB0000452	met-d-Gly	GCST90200305	7:55560073-56715237	-0.090483496415337	0.256006622696075	0.723757092770812	2.0
MR-IVW	glycine	HMDB0000123	2-aminobutyrate	HMDB0000452	met-d-Gly	GCST90200305	8:8915380-9434231	-0.285744648632647	0.221825468766547	0.197693484759742	2.0
MR-IVW	glycine	HMDB0000123	2-aminobutyrate	HMDB0000452	met-d-Gly	GCST90200305	8:17169461-17669461	2.11824557379224	0.581678718982687	0.0002709409648093	1.0
MR-IVW	glycine	HMDB0000123	2-aminobutyrate	HMDB0000452	met-d-Gly	GCST90200305	8:126212070-126756694	-0.101244813200303	0.23522280295721	0.666889486599706	2.0
MR-IVW	glycine	HMDB0000123	2-aminobutyrate	HMDB0000452	met-d-Gly	GCST90200305	9:5668443-7086536	0.144053988062414	0.160657717061852	0.36990489124278	4.0
MR-IVW	glycine	HMDB0000123	2-aminobutyrate	HMDB0000452	met-d-Gly	GCST90200305	11:8005408-8505408	1.94676174305819	0.5528816350896	0.0004297305607269	1.0
MR-IVW	glycine	HMDB0000123	2-aminobutyrate	HMDB0000452	met-d-Gly	GCST90200305	12:115016-615016	0.0697073138176639	0.628081076830821	0.911628575445441	1.0
MR-IVW	glycine	HMDB0000123	2-aminobutyrate	HMDB0000452	met-d-Gly	GCST90200305	12:21136493-21636493	-1.66035487297497	0.649628176697953	0.0105927507077687	1.0
MR-IVW	glycine	HMDB0000123	2-aminobutyrate	HMDB0000452	met-d-Gly	GCST90200305	12:46468358-47667420	1.3728500990123	0.327288667476965	2.73334915536007e-05	2.0
MR-IVW	glycine	HMDB0000123	2-aminobutyrate	HMDB0000452	met-d-Gly	GCST90200305	12:56615338-57115338	1.77699334479299	0.392624918953535	6.01301598866854e-06	1.0
MR-IVW	glycine	HMDB0000123	2-aminobutyrate	HMDB0000452	met-d-Gly	GCST90200305	12:57516305-58016305	-0.610220982597479	0.623951437322962	0.328077116744489	1.0
MR-IVW	glycine	HMDB0000123	2-aminobutyrate	HMDB0000452	met-d-Gly	GCST90200305	12:59343804-59843804	0.778870327367807	0.668173697213489	0.243747716174199	1.0
MR-IVW	glycine	HMDB0000123	2-aminobutyrate	HMDB0000452	met-d-Gly	GCST90200305	13:50472895-50972895	-0.568401969822345	0.684899212622388	0.406591929095581	1.0
MR-IVW	glycine	HMDB0000123	2-aminobutyrate	HMDB0000452	met-d-Gly	GCST90200305	14:100551720-101051720	2.3524355275018	0.68565505548213	0.0006015124738216	1.0
MR-IVW	glycine	HMDB0000123	2-aminobutyrate	HMDB0000452	met-d-Gly	GCST90200305	15:42451374-42951374	0.287955355168321	0.647642208813828	0.656593636834461	1.0
MR-IVW	glycine	HMDB0000123	2-aminobutyrate	HMDB0000452	met-d-Gly	GCST90200305	15:43028726-44613739	0.206422038664233	0.472132020486404	0.66195721815148	1.0
MR-IVW	glycine	HMDB0000123	2-aminobutyrate	HMDB0000452	met-d-Gly	GCST90200305	15:58180763-58713267	0.236446881729292	0.71108247457373	0.739499042608056	2.0
MR-IVW	glycine	HMDB0000123	2-aminobutyrate	HMDB0000452	met-d-Gly	GCST90200305	16:79678196-80178196	1.45794828404318	0.644821191064675	0.023758530006281	1.0
MR-IVW	glycine	HMDB0000123	2-aminobutyrate	HMDB0000452	met-d-Gly	GCST90200305	16:80626853-81422810	0.0665831961940502	0.174582406743924	0.702917228517536	2.0
MR-IVW	glycine	HMDB0000123	2-aminobutyrate	HMDB0000452	met-d-Gly	GCST90200305	17:45235982-45996386	-0.434184848889748	0.370171708045172	0.240824584977561	1.0
MR-IVW	glycine	HMDB0000123	2-aminobutyrate	HMDB0000452	met-d-Gly	GCST90200305	19:17984588-18484588	-0.472572197158334	0.458252831813474	0.302424658439452	1.0
MR-IVW	citrate	HMDB0000094	adenosine	HMDB0000050	met-d-Citrate	M00555	1:206967359-207467359	-0.583608378530379	0.301217227628583	0.052684253378283	1.0
MR-IVW	citrate	HMDB0000094	adenosine	HMDB0000050	met-d-Citrate	M00555	2:6909613-7409613	0.641280548625281	0.694720594344058	0.355967119733734	1.0
MR-IVW	citrate	HMDB0000094	adenosine	HMDB0000050	met-d-Citrate	M00555	2:211290507-211790507	-0.0281993273775702	0.620385202306619	0.963745004895631	1.0
MR-IVW	citrate	HMDB0000094	adenosine	HMDB0000050	met-d-Citrate	M00555	2:241907241-242693157	-0.288348748048265	0.663202120511011	0.663720229645603	1.0
MR-IVW	citrate	HMDB0000094	adenosine	HMDB0000050	met-d-Citrate	M00555	4:77164144-77664144	-0.637586169548605	0.60008110075163	0.288008758003943	1.0
MR-IVW	citrate	HMDB0000094	adenosine	HMDB0000050	met-d-Citrate	M00555	5:14438417-15122542	0.137460567066477	0.144275964802007	0.340710986897104	3.0
MR-IVW	citrate	HMDB0000094	adenosine	HMDB0000050	met-d-Citrate	M00555	5:43252947-44074677	-0.031415335615141	0.374718746369965	0.933185944780196	2.0
MR-IVW	citrate	HMDB0000094	adenosine	HMDB0000050	met-d-Citrate	M00555	5:176569252-177069252	0.492174768987583	0.697247589399073	0.480261302753421	1.0
MR-IVW	citrate	HMDB0000094	adenosine	HMDB0000050	met-d-Citrate	M00555	6:18111878-18611878	0.164054908068652	0.52497570581969	0.754660563059687	1.0
MR-IVW	citrate	HMDB0000094	adenosine	HMDB0000050	met-d-Citrate	M00555	7:72772933-73272933	0.514903477883369	0.411922782306693	0.211299547333709	1.0
MR-IVW	citrate	HMDB0000094	adenosine	HMDB0000050	met-d-Citrate	M00555	8:126256694-126756694	-0.120413147304788	0.385322071375324	0.754660563059687	1.0
MR-IVW	citrate	HMDB0000094	adenosine	HMDB0000050	met-d-Citrate	M00555	9:95648531-96148531	0.245318222874169	0.634941282733148	0.699227377203949	1.0
MR-IVW	citrate	HMDB0000094	adenosine	HMDB0000050	met-d-Citrate	M00555	9:135899500-136399500	0.729611658600532	0.648543696533807	0.260589034273618	1.0
MR-IVW	citrate	HMDB0000094	adenosine	HMDB0000050	met-d-Citrate	M00555	10:64654071-65607438	-0.807714147389235	0.497054859931837	0.104162558830439	1.0
MR-IVW	citrate	HMDB0000094	adenosine	HMDB0000050	met-d-Citrate	M00555	10:94589724-95089724	0.123713492672416	0.659805294252894	0.851268623688208	1.0
MR-IVW	citrate	HMDB0000094	adenosine	HMDB0000050	met-d-Citrate	M00555	11:13111524-13611524	1.42482578510382e-308	0.624577711700443	1.0	1.0
MR-IVW	citrate	HMDB0000094	adenosine	HMDB0000050	met-d-Citrate	M00555	11:61356683-61856683	1.33455822761377	0.508403134329053	0.0086648967260247	1.0
MR-IVW	citrate	HMDB0000094	adenosine	HMDB0000050	met-d-Citrate	M00555	12:20812570-21569526	-0.586178261356825	0.493623799037324	0.235030456586426	1.0
MR-IVW	citrate	HMDB0000094	adenosine	HMDB0000050	met-d-Citrate	M00555	12:120844110-121665390	-0.0477013800661636	0.381611040529325	0.900523550339779	1.0
MR-IVW	citrate	HMDB0000094	adenosine	HMDB0000050	met-d-Citrate	M00555	14:55030981-55530981	-0.76937511240294	0.683888988802614	0.260589034273618	1.0
MR-IVW	citrate	HMDB0000094	adenosine	HMDB0000050	met-d-Citrate	M00555	14:102387585-102887585	0.874528890794487	0.641321186582624	0.172682041418748	1.0
MR-IVW	citrate	HMDB0000094	adenosine	HMDB0000050	met-d-Citrate	M00555	15:42429423-42929423	0.415736597665829	0.608395020974385	0.494396235653323	1.0
MR-IVW	citrate	HMDB0000094	adenosine	HMDB0000050	met-d-Citrate	M00555	15:43028726-45186579	-0.714352213192543	0.601559758477928	0.235030456586426	1.0
MR-IVW	citrate	HMDB0000094	adenosine	HMDB0000050	met-d-Citrate	M00555	17:6092241-7020419	-0.0225557803737639	0.0947127547326438	0.811765264755896	6.0
MR-IVW	citrate	HMDB0000094	adenosine	HMDB0000050	met-d-Citrate	M00555	17:57343504-58184169	1.09058774794037	0.514999769860728	0.0342049695786742	1.0
MR-IVW	citrate	HMDB0000094	adenosine	HMDB0000050	met-d-Citrate	M00555	22:18883605-19740639	0.244737115215139	0.184857592198271	0.185528803480416	2.0
MR-IVW	ornithine	HMDB0000214	pantothenate	HMDB0000210	bioa_014	M01508	2:219037276-219805573	0.287409739122578	0.324897965964653	0.37636410621678	1.0
MR-IVW	ornithine	HMDB0000214	pantothenate	HMDB0000210	bioa_014	M01508	4:144415809-145209327	-0.237657602318973	0.292501664392583	0.41650478657622	1.0
MR-IVW	ornithine	HMDB0000214	pantothenate	HMDB0000210	bioa_014	M01508	6:131638147-132138147	-0.353637952770546	0.263347411637639	0.179318236045373	1.0
MR-IVW	ornithine	HMDB0000214	pantothenate	HMDB0000210	bioa_014	M01508	9:135887106-136387106	0.324136384480568	0.312131333203511	0.299055232507363	1.0
MR-IVW	ornithine	HMDB0000214	pantothenate	HMDB0000210	bioa_014	M01508	10:97138162-97638162	0.460039888135864	0.351303187303751	0.190356977993486	1.0
MR-IVW	ornithine	HMDB0000214	pantothenate	HMDB0000210	bioa_014	M01508	12:46964292-47464292	0.264646995065848	0.286700911321335	0.355967119733729	1.0
MR-IVW	ornithine	HMDB0000214	pantothenate	HMDB0000210	bioa_014	M01508	12:132819894-133319894	-0.250096471303102	0.375144706954653	0.504985075093846	1.0
MR-IVW	ornithine	HMDB0000214	pantothenate	HMDB0000210	bioa_014	M01508	16:68152686-68652686	0.632606233964046	0.321169318781747	0.0488731104972686	1.0
MR-IVW	ornithine	HMDB0000214	pantothenate	HMDB0000210	bioa_014	M01508	19:12789284-13289284	0.187330093960613	0.324705496198393	0.563991420617967	1.0
MR-IVW	creatinine	HMDB0000562	arachidonate (20:4n6)	HMDB0001043	bioa_026	M01110	1:109627506-110127506	1.28732212562883	0.585146420740381	0.0278068950269976	1.0
MR-IVW	creatinine	HMDB0000562	arachidonate (20:4n6)	HMDB0001043	bioa_026	M01110	2:27480940-27980940	-0.151153349732889	0.403075599287709	0.707660466654556	1.0
MR-IVW	creatinine	HMDB0000562	arachidonate (20:4n6)	HMDB0001043	bioa_026	M01110	2:73467567-73967567	-0.163895582552369	0.608755020908801	0.787752103714477	1.0
MR-IVW	creatinine	HMDB0000562	arachidonate (20:4n6)	HMDB0001043	bioa_026	M01110	2:121056440-121556440	-0.116963674842617	0.60821110918161	0.847501193268095	1.0
MR-IVW	creatinine	HMDB0000562	arachidonate (20:4n6)	HMDB0001043	bioa_026	M01110	2:211315692-211815692	0.544176707791979	0.471619813419713	0.248563248217181	1.0
MR-IVW	creatinine	HMDB0000562	arachidonate (20:4n6)	HMDB0001043	bioa_026	M01110	2:217404869-217904869	0.113075554898191	0.508839997041879	0.824140895741891	1.0
MR-IVW	creatinine	HMDB0000562	arachidonate (20:4n6)	HMDB0001043	bioa_026	M01110	4:77118847-77618847	0.0323735431888003	0.404669289860009	0.936237255972026	1.0
MR-IVW	creatinine	HMDB0000562	arachidonate (20:4n6)	HMDB0001043	bioa_026	M01110	5:39171736-39671736	-0.0919890632166555	0.574931645104107	0.872881074217137	1.0
MR-IVW	creatinine	HMDB0000562	arachidonate (20:4n6)	HMDB0001043	bioa_026	M01110	5:67795622-68295622	0.918260953020805	0.607237081836337	0.130484231627822	1.0
MR-IVW	creatinine	HMDB0000562	arachidonate (20:4n6)	HMDB0001043	bioa_026	M01110	5:176567143-177067143	-0.0158089593025368	0.411032941865965	0.969319696640591	1.0
MR-IVW	creatinine	HMDB0000562	arachidonate (20:4n6)	HMDB0001043	bioa_026	M01110	6:6868990-7368990	-0.0491314421350243	0.614143026687812	0.936237255972026	1.0
MR-IVW	creatinine	HMDB0000562	arachidonate (20:4n6)	HMDB0001043	bioa_026	M01110	6:43564625-44064625	0.310782028335159	0.597657746798391	0.603063575093937	1.0
MR-IVW	creatinine	HMDB0000562	arachidonate (20:4n6)	HMDB0001043	bioa_026	M01110	6:160442375-160942375	0.759240476041643	0.397141172083319	0.0559063806460275	1.0
MR-IVW	creatinine	HMDB0000562	arachidonate (20:4n6)	HMDB0001043	bioa_026	M01110	7:77297198-77797198	0.739040785175433	0.559879382708662	0.186835017986944	1.0
MR-IVW	creatinine	HMDB0000562	arachidonate (20:4n6)	HMDB0001043	bioa_026	M01110	7:151157801-151657801	0.256840070381341	0.513680140762683	0.617075077451974	1.0
MR-IVW	creatinine	HMDB0000562	arachidonate (20:4n6)	HMDB0001043	bioa_026	M01110	8:23501151-24001151	0.829065052614677	0.568501750364347	0.144748686602994	1.0
MR-IVW	creatinine	HMDB0000562	arachidonate (20:4n6)	HMDB0001043	bioa_026	M01110	11:30518678-31018678	-0.521780777858652	0.56921539402762	0.35931733832957	1.0
MR-IVW	creatinine	HMDB0000562	arachidonate (20:4n6)	HMDB0001043	bioa_026	M01110	15:45399813-46200138	0.218418573924881	0.248202924914638	0.378859309553425	1.0
MR-IVW	creatinine	HMDB0000562	arachidonate (20:4n6)	HMDB0001043	bioa_026	M01110	15:75279182-75779182	-0.374793508878034	0.59526027880629	0.528936933222481	1.0
MR-IVW	creatinine	HMDB0000562	arachidonate (20:4n6)	HMDB0001043	bioa_026	M01110	15:75910951-76410951	0.406953907041799	0.535465667160261	0.447254584875198	1.0
MR-IVW	creatinine	HMDB0000562	arachidonate (20:4n6)	HMDB0001043	bioa_026	M01110	16:20117645-20617645	0.729990345846327	0.44610521135053	0.101763504951256	1.0
MR-IVW	creatinine	HMDB0000562	arachidonate (20:4n6)	HMDB0001043	bioa_026	M01110	17:37370347-37870347	0.672700618901416	0.509621680985921	0.186835017986944	1.0
MR-IVW	creatinine	HMDB0000562	arachidonate (20:4n6)	HMDB0001043	bioa_026	M01110	17:58724447-59700441	0.499377422762415	0.316173502354425	0.114234917614878	2.0
MR-IVW	creatinine	HMDB0000562	arachidonate (20:4n6)	HMDB0001043	bioa_026	M01110	19:33119611-33619611	0.837285345878751	0.594913272071743	0.15930661596158	1.0
MR-IVW	creatinine	HMDB0000562	arachidonate (20:4n6)	HMDB0001043	bioa_026	M01110	22:40650077-41150077	-0.264325592215207	0.544199748678364	0.627169753539397	1.0
MR-IVW	cholesterol	HMDB0000067	ornithine	HMDB0000214	M00063	bioa_014	1:109571511-110071511	0.0264191281855325	0.081540519091152	0.745938034230906	1.0
MR-IVW	glucose	HMDB0000122	leucine	HMDB0000687	M20489	M00060	2:169551488-170051488	0.0844221679320197	0.180904645568615	0.640738381802544	1.0
MR-IVW	cystine	HMDB0000192	glycerol 3-phosphate	HMDB0000126	M31454	GCST90199638	22:24745202-25245202	-0.0041145452860808	0.072686088231833	0.954858215667197	1.0
MR-IVW	asparagine	HMDB0000168	4-acetamidobutanoate	HMDB0003681	M34283	GCST90200311	11:61916235-62416235	-0.154790198619579	0.169165899863835	0.360181078188478	1.0
MR-IVW	asparagine	HMDB0000168	4-acetamidobutanoate	HMDB0003681	M34283	GCST90200311	14:104016664-104812812	-0.142936168557677	0.142505338686132	0.315849641443028	1.0
MR-IVW	3-methyl-2-oxobutyrate	HMDB0000019	cholesterol	HMDB0000067	M21047	M00063	4:88976422-89476422	-0.0106641143311667	0.170625829298667	0.950164661941506	1.0
MR-IVW	glutamate	HMDB0000148	taurine	HMDB0000251	bioa_007	GCST90200420	12:121174861-121674861	0.20153417470181	0.337393521090014	0.550289249694452	1.0
MR-IVW	arachidonate (20:4n6)	HMDB0001043	kynurenine	HMDB0000684	M01110	GCST90199636	11:61330635-61830635	0.0243648351857785	0.0496638648752901	0.623713046047542	1.0
MR-IVW	tryptophan	HMDB0000929	cholesterol	HMDB0000067	bioa_020	GCST90200368	4:156560755-157060755	-0.163007791315476	0.153531203875687	0.288360919553989	1.0
MR-IVW	tryptophan	HMDB0000929	cholesterol	HMDB0000067	bioa_020	GCST90200368	6:111336667-112095774	-0.190587309430808	0.186176899046958	0.305982025595887	1.0
MR-IVW	creatinine	HMDB0000562	cortisol	HMDB0000063	bioa_026	M01712	1:109627506-110127506	0.621652803652347	0.586129786300785	0.288868967123965	1.0
MR-IVW	creatinine	HMDB0000562	cortisol	HMDB0000063	bioa_026	M01712	2:27480940-27980940	-0.605390059625937	0.403593373083956	0.133614402537715	1.0
MR-IVW	creatinine	HMDB0000562	cortisol	HMDB0000063	bioa_026	M01712	2:73467567-73967567	-0.281362469477852	0.609618683868684	0.644412333769813	1.0
MR-IVW	creatinine	HMDB0000562	cortisol	HMDB0000063	bioa_026	M01712	2:121056440-121556440	0.734407782976019	0.609021088321575	0.227862855875691	1.0
MR-IVW	creatinine	HMDB0000562	cortisol	HMDB0000063	bioa_026	M01712	2:211315692-211815692	-0.0826586480346577	0.47233513162663	0.861079633584657	1.0
MR-IVW	creatinine	HMDB0000562	cortisol	HMDB0000063	bioa_026	M01712	2:217404869-217904869	-0.254779912665535	0.50955982533107	0.617075077451974	1.0
MR-IVW	creatinine	HMDB0000562	cortisol	HMDB0000063	bioa_026	M01712	4:77118847-77618847	0.202620285663602	0.405240571327205	0.617075077451974	1.0
MR-IVW	creatinine	HMDB0000562	cortisol	HMDB0000063	bioa_026	M01712	5:39171736-39671736	-0.791559671577382	0.575679761147184	0.169131444702669	1.0
MR-IVW	creatinine	HMDB0000562	cortisol	HMDB0000063	bioa_026	M01712	5:67795622-68295622	-0.276450106672268	0.608190234678995	0.649436283726757	1.0
MR-IVW	creatinine	HMDB0000562	cortisol	HMDB0000063	bioa_026	M01712	5:176567143-177067143	-0.0242129398011862	0.411619976620172	0.953092667147441	1.0
MR-IVW	creatinine	HMDB0000562	cortisol	HMDB0000063	bioa_026	M01712	6:6868990-7368990	-0.13453529450776	0.615018489178331	0.826844797716898	1.0
MR-IVW	creatinine	HMDB0000562	cortisol	HMDB0000063	bioa_026	M01712	6:43564625-44064625	1.05172732204773	0.598396579785777	0.0788197212015532	1.0
MR-IVW	creatinine	HMDB0000562	cortisol	HMDB0000063	bioa_026	M01712	6:160442375-160942375	-0.41627868632325	0.397777411375547	0.295324879212802	1.0
MR-IVW	creatinine	HMDB0000562	cortisol	HMDB0000063	bioa_026	M01712	7:77297198-77797198	0.420542930712546	0.560723907616731	0.453254704753739	1.0
MR-IVW	creatinine	HMDB0000562	cortisol	HMDB0000063	bioa_026	M01712	7:151157801-151657801	0.500487012854894	0.514389429878639	0.330566734834092	1.0
MR-IVW	creatinine	HMDB0000562	cortisol	HMDB0000063	bioa_026	M01712	8:23501151-24001151	-0.146940218591842	0.56939334704339	0.79635711625774	1.0
MR-IVW	creatinine	HMDB0000562	cortisol	HMDB0000063	bioa_026	M01712	11:30518678-31018678	-0.165500610488043	0.570057658347714	0.771569465555296	1.0
MR-IVW	creatinine	HMDB0000562	cortisol	HMDB0000063	bioa_026	M01712	15:45399813-46200138	-0.0621423616272745	0.2485694465091	0.802587348634154	1.0
MR-IVW	creatinine	HMDB0000562	cortisol	HMDB0000063	bioa_026	M01712	15:75279182-75779182	-0.513305285607013	0.596096460704919	0.389176850174411	1.0
MR-IVW	creatinine	HMDB0000562	cortisol	HMDB0000063	bioa_026	M01712	15:75910951-76410951	1.00523106848382	0.536123236524704	0.0607927235305218	1.0
MR-IVW	creatinine	HMDB0000562	cortisol	HMDB0000063	bioa_026	M01712	16:20117645-20617645	0.139010863997097	0.44682063427638	0.755716154576793	1.0
MR-IVW	creatinine	HMDB0000562	cortisol	HMDB0000063	bioa_026	M01712	17:37370347-37870347	-0.154668711306666	0.510406747311999	0.761866768188248	1.0
MR-IVW	creatinine	HMDB0000562	cortisol	HMDB0000063	bioa_026	M01712	17:58724447-59700441	0.373367986168314	0.316638755041308	0.238334179124549	2.0
MR-IVW	creatinine	HMDB0000562	cortisol	HMDB0000063	bioa_026	M01712	19:33119611-33619611	-0.4681427583104	0.595818056031418	0.432034892005008	1.0
MR-IVW	creatinine	HMDB0000562	cortisol	HMDB0000063	bioa_026	M01712	22:40650077-41150077	0.423860370019207	0.544963332881839	0.436700030722758	1.0
MR-IVW	biliverdin	HMDB0001008	glycerophosphoethanolamine	HMDB0000114	M02137	GCST90199808	2:234046650-234918570	-0.0063763206618511	0.0342754260249051	0.85241979033165	1.0
MR-IVW	mannose	HMDB0000169	3-hydroxybutyrate (bhba)	HMDB0000011	M00584	met-d-bOHbutyrate	2:27182547-28770083	0.0003101216315104	0.0142146440975567	0.982593891779068	1.0
MR-IVW	adenosine	HMDB0000050	aspartate	HMDB0000191	M00555	bioa_004	1:109564880-110064880	-0.0477641815022496	0.0849896468011571	0.574116019109671	1.0
MR-IVW	adenosine	HMDB0000050	aspartate	HMDB0000191	M00555	bioa_004	6:96128415-96628415	-0.0363486698116182	0.0880113070499237	0.679606613737612	1.0
MR-IVW	asparagine	HMDB0000168	eicosapentaenoate (epa; 20:5n3)	HMDB0001999	M34283	M18467	11:61916235-62416235	0.020340737709048	0.177981454954175	0.909011306646053	1.0
MR-IVW	asparagine	HMDB0000168	eicosapentaenoate (epa; 20:5n3)	HMDB0001999	M34283	M18467	14:104016664-104812812	0.0041922824097646	0.0817495069904186	0.959100770285864	1.0
MR-IVW	2-aminobutyrate	HMDB0000452	alanine	HMDB0000161	M32348	GCST90200431	2:64958074-65458074	-0.292756566818215	0.115356921829284	0.0111541296050549	1.0
MR-IVW	2-aminobutyrate	HMDB0000452	alanine	HMDB0000161	M32348	GCST90200431	4:88993818-89493818	0.174466927532634	0.145631731017172	0.230916712841687	1.0
MR-IVW	alanine	HMDB0000161	glucose	HMDB0000122	bioa_001	met-d-Glucose	1:206985954-207485954	0.117633561960723	0.0928986983184534	0.20542133706337	1.0
MR-IVW	alanine	HMDB0000161	glucose	HMDB0000122	bioa_001	met-d-Glucose	2:27143030-28594285	-0.289603465335827	0.0588091452728411	8.45922926286003e-07	1.0
MR-IVW	alanine	HMDB0000161	glucose	HMDB0000122	bioa_001	met-d-Glucose	2:64958074-65458074	-0.0092380775548494	0.0808258917499506	0.909003139220853	1.0
MR-IVW	alanine	HMDB0000161	glucose	HMDB0000122	bioa_001	met-d-Glucose	3:71155270-71655270	0.184590257296254	0.137765944822426	0.180283362545891	1.0
MR-IVW	alanine	HMDB0000161	glucose	HMDB0000122	bioa_001	met-d-Glucose	4:88976422-89476422	-0.143770686674336	0.130517847952324	0.270661517359519	1.0
MR-IVW	alanine	HMDB0000161	glucose	HMDB0000122	bioa_001	met-d-Glucose	7:72732874-73232874	0.0523136537310328	0.123533648234942	0.671947305597243	1.0
MR-IVW	alanine	HMDB0000161	glucose	HMDB0000122	bioa_001	met-d-Glucose	8:145568681-146068681	0.137048922646511	0.141359861907784	0.332293887431121	1.0
MR-IVW	alanine	HMDB0000161	glucose	HMDB0000122	bioa_001	met-d-Glucose	9:4040541-4540541	0.396014094583468	0.125857542847112	0.0016522228492913	1.0
MR-IVW	alanine	HMDB0000161	glucose	HMDB0000122	bioa_001	met-d-Glucose	11:116336283-116836283	-0.43407609785865	0.129965765320402	0.0008380057889629	1.0
MR-IVW	alanine	HMDB0000161	glucose	HMDB0000122	bioa_001	met-d-Glucose	12:46636543-47713425	-0.0054126628974159	0.0753272386189421	0.942717046910374	2.0
MR-IVW	alanine	HMDB0000161	glucose	HMDB0000122	bioa_001	met-d-Glucose	12:56615040-57115040	0.0982888962106224	0.0692383922118529	0.155732265852822	1.0
MR-IVW	alanine	HMDB0000161	glucose	HMDB0000122	bioa_001	met-d-Glucose	12:59727701-60227701	0.0196353484263411	0.101282604818316	0.846280072500268	1.0
MR-IVW	alanine	HMDB0000161	glucose	HMDB0000122	bioa_001	met-d-Glucose	14:75116447-75616447	0.201516097589584	0.144102898309483	0.161987558604689	1.0
MR-IVW	alanine	HMDB0000161	glucose	HMDB0000122	bioa_001	met-d-Glucose	16:69621701-70931491	-0.0840774267869585	0.0907756667307262	0.354336304301248	3.0
MR-IVW	alanine	HMDB0000161	glucose	HMDB0000122	bioa_001	met-d-Glucose	17:40568584-41068584	-0.117537538527849	0.147034281290429	0.424065078191682	1.0
MR-IVW	alanine	HMDB0000161	glucose	HMDB0000122	bioa_001	met-d-Glucose	22:18906543-19406543	-0.0203056343039932	0.148749248449881	0.891418787171932	1.0
MR-IVW	5-oxoproline	HMDB0000267	3-methyl-2-oxobutyrate	HMDB0000019	M01494	M21047	8:144903138-145403138	-0.105361550883369	0.0513299863277954	0.0401083224493611	1.0
MR-IVW	leucine	HMDB0000687	tryptophan	HMDB0000929	bioa_011	bioa_020	2:27480940-27980940	1.06502043577067	0.175774952264508	1.3697039310752602e-09	1.0
MR-IVW	leucine	HMDB0000687	tryptophan	HMDB0000929	bioa_011	bioa_020	4:88972827-89472827	-0.0683859723571115	0.112662227935933	0.543850912140443	1.0
MR-IVW	leucine	HMDB0000687	tryptophan	HMDB0000929	bioa_011	bioa_020	4:186893802-187393802	0.285637558781285	0.267200709804758	0.285069669407415	1.0
MR-IVW	leucine	HMDB0000687	tryptophan	HMDB0000929	bioa_011	bioa_020	11:116336283-116883862	0.735274193088408	0.211780239198976	0.0005168398821101	2.0
MR-IVW	leucine	HMDB0000687	tryptophan	HMDB0000929	bioa_011	bioa_020	15:58477325-58977325	0.171583118244023	0.251219792450986	0.494606842537587	1.0
MR-IVW	leucine	HMDB0000687	tryptophan	HMDB0000929	bioa_011	bioa_020	16:70059237-70559237	0.250782973554556	0.164447851511182	0.127259097658061	1.0
MR-IVW	acetoacetate	HMDB0000060	valine	HMDB0000883	met-d-Acetoacetate	bioa_022	1:230046470-230546470	-0.248223453512399	0.210895032720813	0.239195506252803	1.0
MR-IVW	acetoacetate	HMDB0000060	valine	HMDB0000883	met-d-Acetoacetate	bioa_022	5:41395751-42449922	-0.0443175079661958	0.105517876109989	0.674485453696497	1.0
MR-IVW	acetoacetate	HMDB0000060	valine	HMDB0000883	met-d-Acetoacetate	bioa_022	8:8933102-9433102	-0.195837926454109	0.177711367018248	0.270461671611646	1.0
MR-IVW	acetoacetate	HMDB0000060	valine	HMDB0000883	met-d-Acetoacetate	bioa_022	10:113686244-114186244	0.230887193912674	0.199556779526945	0.247272360348277	1.0
MR-IVW	acetoacetate	HMDB0000060	valine	HMDB0000883	met-d-Acetoacetate	bioa_022	11:116373213-116873213	-1.12026166332778	0.286440849773041	9.19260672969104e-05	2.0
MR-IVW	acetoacetate	HMDB0000060	valine	HMDB0000883	met-d-Acetoacetate	bioa_022	12:122333527-122833527	0.399572148764868	0.176801835736664	0.0238212508370915	1.0
MR-IVW	ornithine	HMDB0000214	pantothenate	HMDB0000210	bioa_014	GCST90200279	2:219037276-219805573	-0.575889364258317	0.303657463284799	0.0578926613171778	1.0
MR-IVW	ornithine	HMDB0000214	pantothenate	HMDB0000210	bioa_014	GCST90200279	4:144415809-145209327	-0.13121088163487	0.273432914072725	0.631323399486872	1.0
MR-IVW	ornithine	HMDB0000214	pantothenate	HMDB0000210	bioa_014	GCST90200279	6:131638147-132138147	0.0771978198487657	0.246200914788284	0.753858140809015	1.0
MR-IVW	ornithine	HMDB0000214	pantothenate	HMDB0000210	bioa_014	GCST90200279	10:97138162-97638162	0.162227592416666	0.328424961027234	0.621337012460862	1.0
MR-IVW	ornithine	HMDB0000214	pantothenate	HMDB0000210	bioa_014	GCST90200279	12:46964292-47464292	0.119018662300823	0.300997075260281	0.692536876618265	1.0
MR-IVW	ornithine	HMDB0000214	pantothenate	HMDB0000210	bioa_014	GCST90200279	12:132819894-133319894	0.0141291273977052	0.350687907067426	0.967862127065545	1.0
MR-IVW	ornithine	HMDB0000214	pantothenate	HMDB0000210	bioa_014	GCST90200279	19:12789284-13289284	-0.154429780491843	0.303529848761946	0.610906753733011	1.0
MR-IVW	urate	HMDB0000289	n-palmitoyl-sphingosine (d18:1/16:0)	HMDB0004949	M01604	GCST90200336	4:9676051-10553081	0.0369840198293932	0.0479435272734517	0.440465142845508	1.0
MR-IVW	tyrosine	HMDB0000158	glycohyocholate	HMDB0000138	met-d-Tyr	GCST90199935	2:211293055-211793055	-0.545272974798265	0.591225147900623	0.356384443885615	1.0
MR-IVW	tyrosine	HMDB0000158	glycohyocholate	HMDB0000138	met-d-Tyr	GCST90199935	3:135701113-136607693	-0.259578034741699	0.52216102036964	0.619102610935287	1.0
MR-IVW	tyrosine	HMDB0000158	glycohyocholate	HMDB0000138	met-d-Tyr	GCST90199935	3:186140627-186640627	-0.415405941865376	0.558010183805263	0.456609416244566	1.0
MR-IVW	tyrosine	HMDB0000158	glycohyocholate	HMDB0000138	met-d-Tyr	GCST90199935	4:99789651-100289651	-0.46597800423441	0.458551848541361	0.309536631930726	1.0
MR-IVW	tyrosine	HMDB0000158	glycohyocholate	HMDB0000138	met-d-Tyr	GCST90199935	4:124511762-125011762	-1.19558590913503	0.725837588944175	0.0995208412765107	1.0
MR-IVW	tyrosine	HMDB0000158	glycohyocholate	HMDB0000138	met-d-Tyr	GCST90199935	5:89941256-90441256	0.955367145079307	0.678711604962862	0.159244008012038	1.0
MR-IVW	tyrosine	HMDB0000158	glycohyocholate	HMDB0000138	met-d-Tyr	GCST90199935	6:43031486-43531486	0.0683524004789442	0.726960469836097	0.925089360625864	1.0
MR-IVW	tyrosine	HMDB0000158	glycohyocholate	HMDB0000138	met-d-Tyr	GCST90199935	6:110683901-112778738	-0.0234441309316796	0.0895732055337502	0.793528440548606	15.0
MR-IVW	tyrosine	HMDB0000158	glycohyocholate	HMDB0000138	met-d-Tyr	GCST90199935	7:25715759-26215759	1.48344045622552	0.701668635266971	0.0345015195095485	1.0
MR-IVW	tyrosine	HMDB0000158	glycohyocholate	HMDB0000138	met-d-Tyr	GCST90199935	7:27916442-28416442	-0.965114713610575	0.54198499486795	0.0749608599757091	1.0
MR-IVW	tyrosine	HMDB0000158	glycohyocholate	HMDB0000138	met-d-Tyr	GCST90199935	8:126236230-126736230	0.469534855179962	0.4741908007924	0.322085519686631	1.0
MR-IVW	tyrosine	HMDB0000158	glycohyocholate	HMDB0000138	met-d-Tyr	GCST90199935	9:21884651-22384651	-0.102871453341139	0.675429711959708	0.878946228462431	1.0
MR-IVW	tyrosine	HMDB0000158	glycohyocholate	HMDB0000138	met-d-Tyr	GCST90199935	10:64760672-65511176	-0.5200237596653	0.468280359102762	0.266785080428207	1.0
MR-IVW	tyrosine	HMDB0000158	glycohyocholate	HMDB0000138	met-d-Tyr	GCST90199935	11:8005408-8505408	-0.248421392338844	0.59731969169797	0.67748791753548	1.0
MR-IVW	tyrosine	HMDB0000158	glycohyocholate	HMDB0000138	met-d-Tyr	GCST90199935	11:61320783-61820783	1.17703756256879	0.524229158499987	0.024750613810894	1.0
MR-IVW	tyrosine	HMDB0000158	glycohyocholate	HMDB0000138	met-d-Tyr	GCST90199935	12:21081549-21581549	0.836682091297228	0.387340007881387	0.0307671390187374	1.0
MR-IVW	tyrosine	HMDB0000158	glycohyocholate	HMDB0000138	met-d-Tyr	GCST90199935	12:46690648-47449549	-0.194705665891811	0.425546407111517	0.647280994873709	1.0
MR-IVW	tyrosine	HMDB0000158	glycohyocholate	HMDB0000138	met-d-Tyr	GCST90199935	12:56615040-57115040	0.591204969019865	0.319519493299367	0.0642712015361005	1.0
MR-IVW	tyrosine	HMDB0000158	glycohyocholate	HMDB0000138	met-d-Tyr	GCST90199935	12:59740603-60240603	-0.149453096518229	0.718270017998553	0.835171426142935	1.0
MR-IVW	tyrosine	HMDB0000158	glycohyocholate	HMDB0000138	met-d-Tyr	GCST90199935	12:121174574-121674574	-0.16163509922244	0.28138376290303	0.565677279246299	1.0
MR-IVW	tyrosine	HMDB0000158	glycohyocholate	HMDB0000138	met-d-Tyr	GCST90199935	12:122076812-122576812	0.153025094697968	0.603744015329008	0.799912592742873	1.0
MR-IVW	tyrosine	HMDB0000158	glycohyocholate	HMDB0000138	met-d-Tyr	GCST90199935	14:102441854-102941854	0.107011415175614	0.64622147415175	0.868475231574073	1.0
MR-IVW	tyrosine	HMDB0000158	glycohyocholate	HMDB0000138	met-d-Tyr	GCST90199935	16:70194094-72795019	0.312688271007596	0.146194423464659	0.0324476365784604	6.0
MR-IVW	tyrosine	HMDB0000158	glycohyocholate	HMDB0000138	met-d-Tyr	GCST90199935	16:79505446-80005446	-0.283877015038657	0.673790656491059	0.673526265356103	1.0
MR-IVW	tyrosine	HMDB0000158	glycohyocholate	HMDB0000138	met-d-Tyr	GCST90199935	19:45175460-45675460	0.174073274694313	0.657244427014832	0.791122569687706	1.0
MR-IVW	tyrosine	HMDB0000158	glycohyocholate	HMDB0000138	met-d-Tyr	GCST90199935	20:42792364-43292364	-1.2094235834501	0.662574713582396	0.0679498613850541	1.0
MR-IVW	tyrosine	HMDB0000158	glycohyocholate	HMDB0000138	met-d-Tyr	GCST90199935	22:31926825-32426825	0.16739769703663	0.725828405620071	0.817602374964801	1.0
MR-IVW	tyrosine	HMDB0000158	glycohyocholate	HMDB0000138	met-d-Tyr	GCST90199935	22:44074855-44574855	0.933842590185573	0.687337468349273	0.174261425825457	1.0
MR-IVW	eicosapentaenoate (epa; 20:5n3)	HMDB0001999	5-methylthioadenosine (mta)	HMDB0001173	M18467	GCST90200359	11:61330635-61830635	-0.114859088276867	0.0990607592444991	0.246260094205567	1.0
MR-IVW	glutamine	HMDB0000641	acetoacetate	HMDB0000060	met-d-Gln	met-d-Acetoacetate	1:213912734-214412734	-0.042788509719209	0.147376639341549	0.771560416158894	1.0
MR-IVW	glutamine	HMDB0000641	acetoacetate	HMDB0000060	met-d-Gln	met-d-Acetoacetate	2:26939063-28767861	-0.210575928960476	0.0533023438320623	7.79574155291294e-05	1.0
MR-IVW	glutamine	HMDB0000641	acetoacetate	HMDB0000060	met-d-Gln	met-d-Acetoacetate	2:190998205-192033792	0.0579111031908113	0.0662102531247652	0.381761863711411	1.0
MR-IVW	glutamine	HMDB0000641	acetoacetate	HMDB0000060	met-d-Gln	met-d-Acetoacetate	2:211168890-211668890	0.0075562128546371	0.175742141241156	0.965704705435492	1.0
MR-IVW	glutamine	HMDB0000641	acetoacetate	HMDB0000060	met-d-Gln	met-d-Acetoacetate	2:234075052-234575052	0.147218026768139	0.176125363407933	0.40322766019271	1.0
MR-IVW	glutamine	HMDB0000641	acetoacetate	HMDB0000060	met-d-Gln	met-d-Acetoacetate	3:38941335-39441335	0.0834247609735713	0.171309299595644	0.626270194882668	1.0
MR-IVW	glutamine	HMDB0000641	acetoacetate	HMDB0000060	met-d-Gln	met-d-Acetoacetate	3:52085887-52937605	-0.291946122556821	0.172211433290539	0.0900228411590671	1.0
MR-IVW	glutamine	HMDB0000641	acetoacetate	HMDB0000060	met-d-Gln	met-d-Acetoacetate	3:121763465-122263465	0.102618186444881	0.189195644438769	0.587548553437963	1.0
MR-IVW	glutamine	HMDB0000641	acetoacetate	HMDB0000060	met-d-Gln	met-d-Acetoacetate	3:159689586-160441236	-0.17164941815091	0.0988495259594975	0.0824804394743681	1.0
MR-IVW	glutamine	HMDB0000641	acetoacetate	HMDB0000060	met-d-Gln	met-d-Acetoacetate	4:17991903-18491903	0.0995856182234798	0.191017517949354	0.602127952030753	1.0
MR-IVW	glutamine	HMDB0000641	acetoacetate	HMDB0000060	met-d-Gln	met-d-Acetoacetate	5:55611894-56111894	0.196713860847379	0.177933788772384	0.268923384239676	1.0
MR-IVW	glutamine	HMDB0000641	acetoacetate	HMDB0000060	met-d-Gln	met-d-Acetoacetate	5:127968645-128468645	-0.172855479470389	0.180513189723785	0.338275540470166	1.0
MR-IVW	glutamine	HMDB0000641	acetoacetate	HMDB0000060	met-d-Gln	met-d-Acetoacetate	5:174698943-175198943	0.175351286063284	0.136154239603429	0.197785273600008	1.0
MR-IVW	glutamine	HMDB0000641	acetoacetate	HMDB0000060	met-d-Gln	met-d-Acetoacetate	6:20425792-20925792	-0.475286284995369	0.159375617351758	0.002862065676545	1.0
MR-IVW	glutamine	HMDB0000641	acetoacetate	HMDB0000060	met-d-Gln	met-d-Acetoacetate	6:56020405-56520405	-0.143403404642546	0.176684658762525	0.417001258978565	1.0
MR-IVW	glutamine	HMDB0000641	acetoacetate	HMDB0000060	met-d-Gln	met-d-Acetoacetate	6:126492728-127693092	-0.144875715863435	0.162655647062748	0.373095640973816	2.0
MR-IVW	glutamine	HMDB0000641	acetoacetate	HMDB0000060	met-d-Gln	met-d-Acetoacetate	6:131635614-132135614	-0.170697525734421	0.139400535506533	0.220759420278469	1.0
MR-IVW	glutamine	HMDB0000641	acetoacetate	HMDB0000060	met-d-Gln	met-d-Acetoacetate	7:1635600-2135600	-0.161820577803254	0.167275779123581	0.333350117438937	1.0
MR-IVW	glutamine	HMDB0000641	acetoacetate	HMDB0000060	met-d-Gln	met-d-Acetoacetate	7:72772933-73272933	-0.142038606914625	0.0851957026024869	0.0954738692158618	1.0
MR-IVW	glutamine	HMDB0000641	acetoacetate	HMDB0000060	met-d-Gln	met-d-Acetoacetate	8:17124777-17669461	-0.0469558121859658	0.0805955769821661	0.560155679192887	2.0
MR-IVW	glutamine	HMDB0000641	acetoacetate	HMDB0000060	met-d-Gln	met-d-Acetoacetate	8:126231747-126731747	0.0609319724364453	0.148750283702239	0.682080376870548	1.0
MR-IVW	glutamine	HMDB0000641	acetoacetate	HMDB0000060	met-d-Gln	met-d-Acetoacetate	9:4040541-4540541	0.0715883856868467	0.126050417783617	0.570079419379442	1.0
MR-IVW	glutamine	HMDB0000641	acetoacetate	HMDB0000060	met-d-Gln	met-d-Acetoacetate	9:21884172-22384172	0.109790441068444	0.170940916003859	0.520697057973277	1.0
MR-IVW	glutamine	HMDB0000641	acetoacetate	HMDB0000060	met-d-Gln	met-d-Acetoacetate	10:22676227-23176227	-0.0016104674815226	0.182187675995311	0.992947105790273	1.0
MR-IVW	glutamine	HMDB0000641	acetoacetate	HMDB0000060	met-d-Gln	met-d-Acetoacetate	10:98828483-99609412	-0.0033468938367533	0.0520401839679951	0.948720490044344	1.0
MR-IVW	glutamine	HMDB0000641	acetoacetate	HMDB0000060	met-d-Gln	met-d-Acetoacetate	10:114535278-115035278	0.110634022552509	0.172505605535715	0.521304526798675	1.0
MR-IVW	glutamine	HMDB0000641	acetoacetate	HMDB0000060	met-d-Gln	met-d-Acetoacetate	11:8005408-8505408	-0.047531782426758	0.068706840233782	0.489059368251793	1.0
MR-IVW	glutamine	HMDB0000641	acetoacetate	HMDB0000060	met-d-Gln	met-d-Acetoacetate	11:14277134-14777134	-0.193577937450872	0.188665710914719	0.304874300351598	1.0
MR-IVW	glutamine	HMDB0000641	acetoacetate	HMDB0000060	met-d-Gln	met-d-Acetoacetate	11:18148958-18648958	-0.0861878882964928	0.148007915022232	0.560351523947518	1.0
MR-IVW	glutamine	HMDB0000641	acetoacetate	HMDB0000060	met-d-Gln	met-d-Acetoacetate	11:73860169-74360169	-0.0460891476873723	0.137890103459626	0.738194306231727	1.0
MR-IVW	glutamine	HMDB0000641	acetoacetate	HMDB0000060	met-d-Gln	met-d-Acetoacetate	12:4051876-4551876	-0.117145135958329	0.145367485543502	0.420326377854463	1.0
MR-IVW	glutamine	HMDB0000641	acetoacetate	HMDB0000060	met-d-Gln	met-d-Acetoacetate	12:46377388-47736079	-0.0995935071301026	0.0747092651159327	0.18250520060325	2.0
MR-IVW	glutamine	HMDB0000641	acetoacetate	HMDB0000060	met-d-Gln	met-d-Acetoacetate	12:55949170-57674145	-0.0131599726050279	0.0243266778297062	0.588529119318022	12.0
MR-IVW	glutamine	HMDB0000641	acetoacetate	HMDB0000060	met-d-Gln	met-d-Acetoacetate	12:57753270-58582050	-0.129463985491825	0.159273469058842	0.416309298506336	2.0
MR-IVW	glutamine	HMDB0000641	acetoacetate	HMDB0000060	met-d-Gln	met-d-Acetoacetate	12:59330993-60240767	-0.1784727351235	0.221717417518715	0.420845150166095	2.0
MR-IVW	glutamine	HMDB0000641	acetoacetate	HMDB0000060	met-d-Gln	met-d-Acetoacetate	12:121134495-121634495	-0.172992619943281	0.183369900849353	0.345472284775054	1.0
MR-IVW	glutamine	HMDB0000641	acetoacetate	HMDB0000060	met-d-Gln	met-d-Acetoacetate	14:21242229-21782312	0.0794105753974525	0.107736097794563	0.461071147201411	3.0
MR-IVW	glutamine	HMDB0000641	acetoacetate	HMDB0000060	met-d-Gln	met-d-Acetoacetate	14:74940531-75440531	-0.071182843165665	0.163724316090753	0.663727510401407	1.0
MR-IVW	glutamine	HMDB0000641	acetoacetate	HMDB0000060	met-d-Gln	met-d-Acetoacetate	14:94594947-95094947	-0.147584187545356	0.163306992876535	0.366142618317968	1.0
MR-IVW	glutamine	HMDB0000641	acetoacetate	HMDB0000060	met-d-Gln	met-d-Acetoacetate	16:70118909-70618909	-0.0285515834312571	0.178092387530776	0.872629837049444	1.0
MR-IVW	glutamine	HMDB0000641	acetoacetate	HMDB0000060	met-d-Gln	met-d-Acetoacetate	17:6935779-7435779	-1.00164747659614	0.187904198351006	9.78734464710632e-08	1.0
MR-IVW	glutamine	HMDB0000641	acetoacetate	HMDB0000060	met-d-Gln	met-d-Acetoacetate	17:25345818-25845818	0.410093216052626	0.152822977614726	0.0072866304380905	1.0
MR-IVW	glutamine	HMDB0000641	acetoacetate	HMDB0000060	met-d-Gln	met-d-Acetoacetate	18:31306350-31806350	0.0513469932717088	0.184780825710907	0.781104072444629	1.0
MR-IVW	glutamine	HMDB0000641	acetoacetate	HMDB0000060	met-d-Gln	met-d-Acetoacetate	20:55862882-56362882	-0.828107728959869	0.175770724009412	2.4614765114621e-06	1.0
MR-IVW	glutamine	HMDB0000641	acetoacetate	HMDB0000060	met-d-Gln	met-d-Acetoacetate	22:44074730-44574730	-0.0829440257793904	0.150649191503755	0.581923470411129	1.0
MR-IVW	glutamine	HMDB0000641	3-methyl-2-oxovalerate	HMDB0000491	met-d-Gln	M15676	1:213912734-214412734	1.34459280183743	0.606384989063939	0.0265963634153617	1.0
MR-IVW	glutamine	HMDB0000641	3-methyl-2-oxovalerate	HMDB0000491	met-d-Gln	M15676	2:26939063-28767861	-1.23940487321699	0.210698828446889	4.044746718086131e-09	1.0
MR-IVW	glutamine	HMDB0000641	3-methyl-2-oxovalerate	HMDB0000491	met-d-Gln	M15676	2:190998205-192033792	-0.297471955155866	0.264419515694102	0.260589034273615	1.0
MR-IVW	glutamine	HMDB0000641	3-methyl-2-oxovalerate	HMDB0000491	met-d-Gln	M15676	2:211168890-211668890	-0.665390018007354	0.706976894132812	0.346614432503049	1.0
MR-IVW	glutamine	HMDB0000641	3-methyl-2-oxovalerate	HMDB0000491	met-d-Gln	M15676	3:38941335-39441335	-0.539392096720035	0.681337385330574	0.428555063350622	1.0
MR-IVW	glutamine	HMDB0000641	3-methyl-2-oxovalerate	HMDB0000491	met-d-Gln	M15676	3:52085887-52937605	0.231280616901634	0.726881938833706	0.750347023651697	1.0
MR-IVW	glutamine	HMDB0000641	3-methyl-2-oxovalerate	HMDB0000491	met-d-Gln	M15676	3:159689586-160441236	-0.115188118240615	0.391639602018095	0.768668006560811	1.0
MR-IVW	glutamine	HMDB0000641	3-methyl-2-oxovalerate	HMDB0000491	met-d-Gln	M15676	5:55611894-56111894	-1.01501087322607	0.704868661962552	0.149867399068655	1.0
MR-IVW	glutamine	HMDB0000641	3-methyl-2-oxovalerate	HMDB0000491	met-d-Gln	M15676	6:20425792-20925792	-0.558823452889816	0.642646970823288	0.384538052996622	1.0
MR-IVW	glutamine	HMDB0000641	3-methyl-2-oxovalerate	HMDB0000491	met-d-Gln	M15676	6:41265224-41765224	0.511932131611636	0.735902439191726	0.486646683566024	1.0
MR-IVW	glutamine	HMDB0000641	3-methyl-2-oxovalerate	HMDB0000491	met-d-Gln	M15676	6:56020405-56520405	0.905912457753707	0.724729966202963	0.211299547333709	1.0
MR-IVW	glutamine	HMDB0000641	3-methyl-2-oxovalerate	HMDB0000491	met-d-Gln	M15676	6:126492728-127693092	-1.46713572726028	0.498826147268494	0.0032696820126936	1.0
MR-IVW	glutamine	HMDB0000641	3-methyl-2-oxovalerate	HMDB0000491	met-d-Gln	M15676	6:131635614-132135614	0.300200789695135	0.554216842514098	0.588048156696903	1.0
MR-IVW	glutamine	HMDB0000641	3-methyl-2-oxovalerate	HMDB0000491	met-d-Gln	M15676	7:72772933-73272933	-0.0933237572578526	0.346631098386314	0.787752103714479	1.0
MR-IVW	glutamine	HMDB0000641	3-methyl-2-oxovalerate	HMDB0000491	met-d-Gln	M15676	8:17124777-17669461	0.128890486391458	0.494080197833932	0.794193095814064	1.0
MR-IVW	glutamine	HMDB0000641	3-methyl-2-oxovalerate	HMDB0000491	met-d-Gln	M15676	8:126231747-126731747	0.55289903277523	0.587455222323681	0.346614432503049	1.0
MR-IVW	glutamine	HMDB0000641	3-methyl-2-oxovalerate	HMDB0000491	met-d-Gln	M15676	9:4040541-4540541	1.99544775389159	0.498861938472896	6.33424836662351e-05	1.0
MR-IVW	glutamine	HMDB0000641	3-methyl-2-oxovalerate	HMDB0000491	met-d-Gln	M15676	9:21884172-22384172	-0.627474791437367	0.690222270581109	0.363302140886902	1.0
MR-IVW	glutamine	HMDB0000641	3-methyl-2-oxovalerate	HMDB0000491	met-d-Gln	M15676	10:98828483-99609412	0.164937247900287	0.206171559875357	0.423710797166791	1.0
MR-IVW	glutamine	HMDB0000641	3-methyl-2-oxovalerate	HMDB0000491	met-d-Gln	M15676	10:114535278-115035278	0.647122785189825	0.687567959264187	0.346614432503049	1.0
MR-IVW	glutamine	HMDB0000641	3-methyl-2-oxovalerate	HMDB0000491	met-d-Gln	M15676	11:8005408-8505408	-0.567390102714608	0.438437806643106	0.195624786869266	1.0
MR-IVW	glutamine	HMDB0000641	3-methyl-2-oxovalerate	HMDB0000491	met-d-Gln	M15676	11:18148958-18648958	0.183354620922394	0.702859380202524	0.794193095814064	1.0
MR-IVW	glutamine	HMDB0000641	3-methyl-2-oxovalerate	HMDB0000491	met-d-Gln	M15676	11:73860169-74360169	0.159013214069297	0.695682811553176	0.819202033401184	1.0
MR-IVW	glutamine	HMDB0000641	3-methyl-2-oxovalerate	HMDB0000491	met-d-Gln	M15676	12:4051876-4551876	1.03274576100999	0.719792500097869	0.151349055248386	1.0
MR-IVW	glutamine	HMDB0000641	3-methyl-2-oxovalerate	HMDB0000491	met-d-Gln	M15676	12:46377388-47736079	-0.444354898497769	0.550722215958803	0.419748013404923	2.0
MR-IVW	glutamine	HMDB0000641	3-methyl-2-oxovalerate	HMDB0000491	met-d-Gln	M15676	12:55949170-57674145	-0.0909433750602865	0.0877420989280934	0.299975903717852	3.0
MR-IVW	glutamine	HMDB0000641	3-methyl-2-oxovalerate	HMDB0000491	met-d-Gln	M15676	12:59330993-60240767	0.295847274716443	0.302703614908735	0.328396076360722	2.0
MR-IVW	glutamine	HMDB0000641	3-methyl-2-oxovalerate	HMDB0000491	met-d-Gln	M15676	12:121134495-121634495	-0.395620261343507	0.725303812463102	0.58544093456893	1.0
MR-IVW	glutamine	HMDB0000641	3-methyl-2-oxovalerate	HMDB0000491	met-d-Gln	M15676	14:21242229-21782312	-0.48541126363334	0.687665956813897	0.480261302753422	1.0
MR-IVW	glutamine	HMDB0000641	3-methyl-2-oxovalerate	HMDB0000491	met-d-Gln	M15676	14:74940531-75440531	-1.33849039901863	0.669245199509314	0.0455002638963584	1.0
MR-IVW	glutamine	HMDB0000641	3-methyl-2-oxovalerate	HMDB0000491	met-d-Gln	M15676	14:100545139-101045139	0.0957643592101676	0.550645065458473	0.861933801629759	1.0
MR-IVW	glutamine	HMDB0000641	3-methyl-2-oxovalerate	HMDB0000491	met-d-Gln	M15676	16:70118909-70618909	1.61987420275896	0.700486141733601	0.0207501453161157	1.0
MR-IVW	glutamine	HMDB0000641	3-methyl-2-oxovalerate	HMDB0000491	met-d-Gln	M15676	17:25345818-25845818	-0.573489108198877	0.609332177461305	0.346614432503049	1.0
MR-IVW	glutamine	HMDB0000641	3-methyl-2-oxovalerate	HMDB0000491	met-d-Gln	M15676	18:31306350-31806350	-0.172256397880033	0.732089690990165	0.813980460416924	1.0
MR-IVW	glutamine	HMDB0000641	3-methyl-2-oxovalerate	HMDB0000491	met-d-Gln	M15676	20:55862882-56362882	0.246142599678889	0.697404032423524	0.724132540388921	1.0
MR-IVW	glutamine	HMDB0000641	3-methyl-2-oxovalerate	HMDB0000491	met-d-Gln	M15676	22:44074730-44574730	-1.25970014888606	0.684619646133726	0.065768237318327	1.0
MR-IVW	hypoxanthine	HMDB0000157	glycerol	HMDB0000131	M03127	GCST90200325	6:16038192-16538192	-0.0270906873543303	0.113811157674033	0.81185634400056	1.0
MR-IVW	3-hydroxybutyrate (bhba)	HMDB0000011	glycine	HMDB0000123	met-d-bOHbutyrate	GCST90200707	1:230050269-230550269	-0.19534246950228	0.546710108506679	0.720863194007744	1.0
MR-IVW	3-hydroxybutyrate (bhba)	HMDB0000011	glycine	HMDB0000123	met-d-bOHbutyrate	GCST90200707	5:41452897-42471829	-0.248941828407233	0.385613821728612	0.518556000576604	1.0
MR-IVW	3-hydroxybutyrate (bhba)	HMDB0000011	glycine	HMDB0000123	met-d-bOHbutyrate	GCST90200707	8:8059014-8559014	0.638310918357382	0.628007602647225	0.309435920602637	1.0
MR-IVW	3-hydroxybutyrate (bhba)	HMDB0000011	glycine	HMDB0000123	met-d-bOHbutyrate	GCST90200707	8:8580720-9433358	-1.79562486169775	0.492921304226486	0.0002696647051092	1.0
MR-IVW	3-hydroxybutyrate (bhba)	HMDB0000011	glycine	HMDB0000123	met-d-bOHbutyrate	GCST90200707	8:9546321-10530228	0.244920354461449	0.575459346262156	0.670393189477396	1.0
MR-IVW	3-hydroxybutyrate (bhba)	HMDB0000011	glycine	HMDB0000123	met-d-bOHbutyrate	GCST90200707	8:10591858-11909109	-0.0464830536105634	0.506709708059724	0.926908528210383	1.0
MR-IVW	3-hydroxybutyrate (bhba)	HMDB0000011	glycine	HMDB0000123	met-d-bOHbutyrate	GCST90200707	9:107339744-107915739	-0.268384325654068	0.517645644958831	0.60412959359394	2.0
MR-IVW	3-hydroxybutyrate (bhba)	HMDB0000011	glycine	HMDB0000123	met-d-bOHbutyrate	GCST90200707	10:113694271-114194271	-0.465373653806088	0.447830284138694	0.298723751497221	1.0
MR-IVW	3-hydroxybutyrate (bhba)	HMDB0000011	glycine	HMDB0000123	met-d-bOHbutyrate	GCST90200707	11:116451535-117240760	-0.0840575047040692	0.624829253077375	0.892984470501611	1.0
MR-IVW	3-hydroxybutyrate (bhba)	HMDB0000011	glycine	HMDB0000123	met-d-bOHbutyrate	GCST90200707	12:122375755-122875755	0.0567260676588233	0.57113091177857	0.92088232877347	1.0
MR-IVW	3-hydroxybutyrate (bhba)	HMDB0000011	glycine	HMDB0000123	met-d-bOHbutyrate	GCST90200707	14:94393207-95094947	0.784991931271701	0.2937689995695	0.007536916850661	2.0
MR-IVW	3-hydroxybutyrate (bhba)	HMDB0000011	glycine	HMDB0000123	met-d-bOHbutyrate	GCST90200707	15:58430643-58980498	-0.582098203731287	0.401919688847325	0.147534615528744	2.0
MR-IVW	3-hydroxybutyrate (bhba)	HMDB0000011	glycine	HMDB0000123	met-d-bOHbutyrate	GCST90200707	16:71899923-73042963	0.12861095603455	0.330133542820749	0.696852676050766	1.0
MR-IVW	3-hydroxybutyrate (bhba)	HMDB0000011	glycine	HMDB0000123	met-d-bOHbutyrate	GCST90200707	17:6935779-7435779	-0.963876852747112	0.570686318821378	0.0912235737291801	1.0
MR-IVW	3-hydroxybutyrate (bhba)	HMDB0000011	glycine	HMDB0000123	met-d-bOHbutyrate	GCST90200707	19:45161941-45661941	0.849531992833129	0.385906631626703	0.0277082443137415	1.0
MR-IVW	1-methylxanthine	HMDB0010738	choline	HMDB0000097	M34389	GCST90200327	8:18010431-18510431	0.0125447066459436	0.0593879870508899	0.832705409131407	1.0
MR-IVW	serine	HMDB0000187	isoleucine	HMDB0000172	bioa_018	M01125	1:11610843-12110843	-0.189251962793094	0.357475929720291	0.59651983872662	1.0
MR-IVW	serine	HMDB0000187	isoleucine	HMDB0000172	bioa_018	M01125	1:119427250-120522606	0.160482015629828	0.0878590773592078	0.0677622883372429	3.0
MR-IVW	serine	HMDB0000187	isoleucine	HMDB0000172	bioa_018	M01125	2:27480940-27980940	-0.753054020072398	0.201710898233678	0.0001889622496086	1.0
MR-IVW	serine	HMDB0000187	isoleucine	HMDB0000172	bioa_018	M01125	2:211315692-212076215	-0.0176778705277916	0.150261899486234	0.906347316282196	1.0
MR-IVW	serine	HMDB0000187	isoleucine	HMDB0000172	bioa_018	M01125	3:125660381-126160381	-1.2966919381681e-308	0.368310017828991	1.0	1.0
MR-IVW	serine	HMDB0000187	isoleucine	HMDB0000172	bioa_018	M01125	7:55551853-56922308	-0.0726825086226715	0.113779120799993	0.522950725195885	2.0
MR-IVW	serine	HMDB0000187	isoleucine	HMDB0000172	bioa_018	M01125	8:126232621-126732621	0.133903763899961	0.306065746057057	0.661748776081762	1.0
MR-IVW	serine	HMDB0000187	isoleucine	HMDB0000172	bioa_018	M01125	10:65065800-65565800	0.868193834389775	0.361747430995737	0.0163950718491916	1.0
MR-IVW	mannose	HMDB0000169	alpha-ketobutyrate	HMDB0000005	M00584	GCST90200438	2:27182547-28770083	-0.270413942186604	0.0712517990140607	0.0001475318736651	1.0
MR-IVW	tyrosine	HMDB0000158	orotidine	HMDB0000788	bioa_021	GCST90200681	4:99820973-100320973	-0.420136877658931	0.558352591193962	0.451775674468846	1.0
MR-IVW	tyrosine	HMDB0000158	orotidine	HMDB0000788	bioa_021	GCST90200681	6:111242119-112017012	-0.33578516187316	0.144918996377573	0.0205007822334758	2.0
MR-IVW	tyrosine	HMDB0000158	orotidine	HMDB0000788	bioa_021	GCST90200681	6:112114361-112614361	-0.414705409926806	0.579842213635864	0.474483062354218	1.0
MR-IVW	tyrosine	HMDB0000158	orotidine	HMDB0000788	bioa_021	GCST90200681	7:27926305-28426305	-0.109496374024344	0.473991153084052	0.817307561428139	1.0
MR-IVW	tyrosine	HMDB0000158	orotidine	HMDB0000788	bioa_021	GCST90200681	10:64816186-65575478	-0.036333930641825	0.471891643486732	0.938626454531482	1.0
MR-IVW	tyrosine	HMDB0000158	orotidine	HMDB0000788	bioa_021	GCST90200681	11:61310081-61810081	-0.240880701915002	0.561133632500472	0.667723027910023	1.0
MR-IVW	tyrosine	HMDB0000158	orotidine	HMDB0000788	bioa_021	GCST90200681	12:46678393-47435518	-0.156589442600798	0.440104288959726	0.721989776294572	1.0
MR-IVW	tyrosine	HMDB0000158	orotidine	HMDB0000788	bioa_021	GCST90200681	12:56615040-57115040	-0.0986003218635301	0.338407775671409	0.770771862749487	1.0
MR-IVW	tyrosine	HMDB0000158	orotidine	HMDB0000788	bioa_021	GCST90200681	12:57594049-58094049	-0.606699847023798	0.508095411442231	0.23245185039946	1.0
MR-IVW	tyrosine	HMDB0000158	orotidine	HMDB0000788	bioa_021	GCST90200681	12:59727701-60227701	0.185124837207906	0.496015974063984	0.708982078314582	1.0
MR-IVW	tyrosine	HMDB0000158	orotidine	HMDB0000788	bioa_021	GCST90200681	12:120845172-121674861	0.173550969209478	0.458338343413168	0.704945915084208	1.0
MR-IVW	tyrosine	HMDB0000158	orotidine	HMDB0000788	bioa_021	GCST90200681	12:122092964-122592964	-0.387281286220005	0.530683551029716	0.465525772380142	1.0
MR-IVW	tyrosine	HMDB0000158	orotidine	HMDB0000788	bioa_021	GCST90200681	15:60649639-61149639	-0.860894724283375	0.570956978654558	0.131603125141191	1.0
MR-IVW	tyrosine	HMDB0000158	orotidine	HMDB0000788	bioa_021	GCST90200681	16:71153235-72438683	-0.0274821122718555	0.249392007782393	0.912253582846943	2.0
MR-IVW	kynurenine	HMDB0000684	beta-citrylglutamate	HMDB0241915	bioa_027	GCST90199911	1:241473615-241973615	0.0994439525722325	0.277168842959534	0.719756125821065	1.0
MR-IVW	kynurenine	HMDB0000684	beta-citrylglutamate	HMDB0241915	bioa_027	GCST90199911	5:176563404-177063404	0.0538951974038714	0.315587949473617	0.864399029612259	1.0
MR-IVW	kynurenine	HMDB0000684	beta-citrylglutamate	HMDB0241915	bioa_027	GCST90199911	8:39556267-40056267	0.183660210701371	0.179748217808171	0.306892736467598	1.0
MR-IVW	kynurenine	HMDB0000684	beta-citrylglutamate	HMDB0241915	bioa_027	GCST90199911	12:111634608-113433486	0.461471920409773	0.158386135698232	0.0035730128976616	1.0
MR-IVW	kynurenine	HMDB0000684	beta-citrylglutamate	HMDB0241915	bioa_027	GCST90199911	16:87568569-88128476	-0.0333465252221879	0.0817367609970039	0.68329229716341	2.0
MR-IVW	citrate	HMDB0000094	glycochenodeoxycholate	HMDB0000637	met-d-Citrate	M32346	1:206967359-207467359	0.10229091820928	0.31576761708082	0.745980687313014	1.0
MR-IVW	citrate	HMDB0000094	glycochenodeoxycholate	HMDB0000637	met-d-Citrate	M32346	2:6909613-7409613	-0.0218989817620087	0.728141143586866	0.976007088909122	1.0
MR-IVW	citrate	HMDB0000094	glycochenodeoxycholate	HMDB0000637	met-d-Citrate	M32346	2:211290507-211790507	-0.719295708933903	0.650132659997948	0.268560789652807	1.0
MR-IVW	citrate	HMDB0000094	glycochenodeoxycholate	HMDB0000637	met-d-Citrate	M32346	2:241907241-242693157	-0.222135707860222	0.695069795562641	0.749280953666526	1.0
MR-IVW	citrate	HMDB0000094	glycochenodeoxycholate	HMDB0000637	met-d-Citrate	M32346	4:77164144-77664144	-0.186029434179861	0.628956658417632	0.767402185253374	1.0
MR-IVW	citrate	HMDB0000094	glycochenodeoxycholate	HMDB0000637	met-d-Citrate	M32346	5:14438417-15122542	-0.0268441359171708	0.217664941330678	0.901847536505948	3.0
MR-IVW	citrate	HMDB0000094	glycochenodeoxycholate	HMDB0000637	met-d-Citrate	M32346	5:43252947-44074677	0.0087534359624877	0.460032047930337	0.984818862054143	2.0
MR-IVW	citrate	HMDB0000094	glycochenodeoxycholate	HMDB0000637	met-d-Citrate	M32346	5:176569252-177069252	-0.767247515426274	0.730711919453594	0.293718112751792	1.0
MR-IVW	citrate	HMDB0000094	glycochenodeoxycholate	HMDB0000637	met-d-Citrate	M32346	6:18111878-18611878	0.600167190984884	0.550153258402807	0.27531288652196	1.0
MR-IVW	citrate	HMDB0000094	glycochenodeoxycholate	HMDB0000637	met-d-Citrate	M32346	7:72772933-73272933	0.489280824957697	0.431718374962674	0.25707429868483	1.0
MR-IVW	citrate	HMDB0000094	glycochenodeoxycholate	HMDB0000637	met-d-Citrate	M32346	8:126256694-126756694	0.40380764901595	0.40380764901595	0.317310507862914	1.0
MR-IVW	citrate	HMDB0000094	glycochenodeoxycholate	HMDB0000637	met-d-Citrate	M32346	9:95648531-96148531	-0.261865546685605	0.665446565695192	0.693936549183143	1.0
MR-IVW	citrate	HMDB0000094	glycochenodeoxycholate	HMDB0000637	met-d-Citrate	M32346	9:135899500-136399500	0.156867533432691	0.679759311541659	0.817494086363381	1.0
MR-IVW	citrate	HMDB0000094	glycochenodeoxycholate	HMDB0000637	met-d-Citrate	M32346	10:64654071-65607438	0.721894884847976	0.520955071539778	0.165834164256517	1.0
MR-IVW	citrate	HMDB0000094	glycochenodeoxycholate	HMDB0000637	met-d-Citrate	M32346	10:94589724-95089724	0.902686793166692	0.691419671361719	0.191703742822853	1.0
MR-IVW	citrate	HMDB0000094	glycochenodeoxycholate	HMDB0000637	met-d-Citrate	M32346	11:13111524-13611524	0.335678533781229	0.654573140873404	0.608076879465926	1.0
MR-IVW	citrate	HMDB0000094	glycochenodeoxycholate	HMDB0000637	met-d-Citrate	M32346	11:61356683-61856683	-0.548052625043198	0.533037484631056	0.30387033128374	1.0
MR-IVW	citrate	HMDB0000094	glycochenodeoxycholate	HMDB0000637	met-d-Citrate	M32346	12:20812570-21569526	0.126030333602139	0.517387685314049	0.807548572497083	1.0
MR-IVW	citrate	HMDB0000094	glycochenodeoxycholate	HMDB0000637	met-d-Citrate	M32346	12:120844110-121665390	0.354860995163307	0.399922708834838	0.374904518171581	1.0
MR-IVW	citrate	HMDB0000094	glycochenodeoxycholate	HMDB0000637	met-d-Citrate	M32346	14:55030981-55530981	0.60572148146426	0.716770419732706	0.398071521150297	1.0
MR-IVW	citrate	HMDB0000094	glycochenodeoxycholate	HMDB0000637	met-d-Citrate	M32346	14:102387585-102887585	-0.52201888671039	0.672188703435301	0.437397312912216	1.0
MR-IVW	citrate	HMDB0000094	glycochenodeoxycholate	HMDB0000637	met-d-Citrate	M32346	15:42429423-42929423	-1.82735862060146	0.637254391941848	0.0041366386795484	1.0
MR-IVW	citrate	HMDB0000094	glycochenodeoxycholate	HMDB0000637	met-d-Citrate	M32346	15:43028726-45186579	-0.943591997498845	0.630417067294488	0.134452023345858	1.0
MR-IVW	citrate	HMDB0000094	glycochenodeoxycholate	HMDB0000637	met-d-Citrate	M32346	17:6092241-7020419	-0.0516172914684587	0.0992641310232722	0.603063972958861	6.0
MR-IVW	citrate	HMDB0000094	glycochenodeoxycholate	HMDB0000637	met-d-Citrate	M32346	17:57343504-58184169	0.347929945171182	0.539891294231147	0.519287272066118	1.0
MR-IVW	citrate	HMDB0000094	glycochenodeoxycholate	HMDB0000637	met-d-Citrate	M32346	22:18883605-19740639	0.0191611349001035	0.193753831429397	0.92122225462143	2.0
MR-IVW	1-methylxanthine	HMDB0010738	3,7-dimethylurate	HMDB0001982	M34389	GCST90199755	8:18010431-18510431	0.0269881108186319	0.0650131645265561	0.678055793491478	1.0
MR-IVW	1-methylxanthine	HMDB0010738	kynurenine	HMDB0000684	M34389	bioa_027	8:18010431-18510431	0.0389924037932854	0.0275759574209941	0.157361902482317	1.0
MR-IVW	dehydroepiandrosterone sulfate (dhea-s)	HMDB0001032	creatinine	HMDB0000562	M32425	bioa_026	7:98868801-99739571	0.0189467463400329	0.0415498823246343	0.648389978215454	1.0
MR-IVW	dehydroepiandrosterone sulfate (dhea-s)	HMDB0001032	creatinine	HMDB0000562	M32425	bioa_026	19:48115523-48615523	-0.0089341592352833	0.0415542290013212	0.829767318559622	1.0
MR-IVW	arachidonate (20:4n6)	HMDB0001043	cholesterol	HMDB0000067	M01110	GCST90200368	11:61330635-61830635	0.162151549429252	0.049590380958399	0.0010761647686252	1.0
MR-IVW	acetone	HMDB0001659	4-acetamidobutanoate	HMDB0003681	met-d-Acetone	GCST90200311	1:120074995-120574995	0.123678938713818	0.673760582443177	0.854354632310761	1.0
MR-IVW	acetone	HMDB0001659	4-acetamidobutanoate	HMDB0003681	met-d-Acetone	GCST90200311	5:41206969-43455198	-0.0262056034034107	0.420102007569797	0.950260903706699	2.0
MR-IVW	acetone	HMDB0001659	4-acetamidobutanoate	HMDB0003681	met-d-Acetone	GCST90200311	6:166522838-167022838	-0.11853669062776	0.584966068395898	0.839417536821137	1.0
MR-IVW	acetone	HMDB0001659	4-acetamidobutanoate	HMDB0003681	met-d-Acetone	GCST90200311	8:126241733-126741733	0.345826079629664	0.60948826661396	0.570439733777719	1.0
MR-IVW	acetone	HMDB0001659	4-acetamidobutanoate	HMDB0003681	met-d-Acetone	GCST90200311	10:135065795-135607239	-0.531320435861514	0.339230461166985	0.11728960054466	2.0
MR-IVW	acetone	HMDB0001659	4-acetamidobutanoate	HMDB0003681	met-d-Acetone	GCST90200311	11:116461180-116961180	0.373264312656406	0.65852309664346	0.570836221998073	1.0
MR-IVW	acetone	HMDB0001659	4-acetamidobutanoate	HMDB0003681	met-d-Acetone	GCST90200311	12:122365033-122865033	-0.607950395103211	0.553204200236236	0.27178464059185	1.0
MR-IVW	acetone	HMDB0001659	4-acetamidobutanoate	HMDB0003681	met-d-Acetone	GCST90200311	12:123068455-124007504	0.630021374438899	0.638979762848501	0.324142844439428	1.0
MR-IVW	acetone	HMDB0001659	4-acetamidobutanoate	HMDB0003681	met-d-Acetone	GCST90200311	13:42058883-42558883	0.473370276892457	0.66250265223882	0.474906736812786	1.0
MR-IVW	acetone	HMDB0001659	4-acetamidobutanoate	HMDB0003681	met-d-Acetone	GCST90200311	17:6935779-7435779	0.399326879145538	0.483593778800809	0.408946724766957	1.0
MR-IVW	acetone	HMDB0001659	4-acetamidobutanoate	HMDB0003681	met-d-Acetone	GCST90200311	19:45929043-46429043	-1.28708909622877	0.648958565596776	0.0473322826766461	1.0
MR-IVW	urate	HMDB0000289	1-methylurate	HMDB0003099	M01604	M34395	4:9676051-10553081	-0.0390626696928422	0.0597429065890528	0.513210927875976	1.0
MR-IVW	4-methyl-2-oxopentanoate	HMDB0000695	gluconate	HMDB0000625	M22116	GCST90200373	4:88976422-89476422	-0.0210001838521108	0.161191079608078	0.89634387218507	1.0
MR-IVW	4-methyl-2-oxopentanoate	HMDB0000695	gluconate	HMDB0000625	M22116	GCST90200373	13:48209901-48709901	0.326876748802859	0.171905518050575	0.0572377657239842	1.0
MR-IVW	kynurenine	HMDB0000684	glycohyocholate	HMDB0000138	M15140	GCST90199935	8:39556267-40056267	-0.282766106968769	0.168578976399514	0.0934738740357623	1.0
MR-IVW	kynurenine	HMDB0000684	glycohyocholate	HMDB0000138	M15140	GCST90199935	12:112341686-113156415	-0.0178690138935086	0.141344625956981	0.899398204276901	1.0
MR-IVW	kynurenine	HMDB0000684	glycohyocholate	HMDB0000138	M15140	GCST90199935	16:87628822-88128822	-0.100031554290434	0.0994498845103247	0.314488273220821	1.0
MR-IVW	phenylalanine	HMDB0000159	glutamine	HMDB0000641	met-d-Phe	met-d-Gln	2:211293055-211793055	0.268198131131046	0.160344638922727	0.0943990789818448	1.0
MR-IVW	phenylalanine	HMDB0000159	glutamine	HMDB0000641	met-d-Phe	met-d-Gln	6:17868392-18368392	0.567677729157159	0.171640563221673	0.0009417860677628	1.0
MR-IVW	phenylalanine	HMDB0000159	glutamine	HMDB0000641	met-d-Phe	met-d-Gln	11:57019429-57519429	-0.037653804820056	0.083664118726759	0.652667767876016	1.0
MR-IVW	phenylalanine	HMDB0000159	glutamine	HMDB0000641	met-d-Phe	met-d-Gln	12:56671418-57171418	-7.15769245393082	0.171943993127169	0.0	1.0
MR-IVW	phenylalanine	HMDB0000159	glutamine	HMDB0000641	met-d-Phe	met-d-Gln	12:102211009-102721004	-0.178285268701799	0.110053807361122	0.105235984021743	2.0
MR-IVW	phenylalanine	HMDB0000159	glutamine	HMDB0000641	met-d-Phe	met-d-Gln	12:102890425-104124563	-0.0152226696871196	0.0290978168818983	0.60086636282694	7.0
MR-IVW	phenylalanine	HMDB0000159	glutamine	HMDB0000641	met-d-Phe	met-d-Gln	12:104125826-104625826	-0.0636994827248682	0.180212041531118	0.723736396755468	1.0
MR-IVW	phenylalanine	HMDB0000159	glutamine	HMDB0000641	met-d-Phe	met-d-Gln	14:55161744-55661744	0.0248972620197795	0.0938245515134746	0.790732319413193	1.0
MR-IVW	phenylalanine	HMDB0000159	glutamine	HMDB0000641	met-d-Phe	met-d-Gln	14:55670870-56170870	0.0470820124912351	0.169263374224585	0.780890843593998	1.0
MR-IVW	phenylalanine	HMDB0000159	glutamine	HMDB0000641	met-d-Phe	met-d-Gln	16:16004626-16504626	0.425204431166783	0.178195150755444	0.0170247470514837	1.0
MR-IVW	2-aminobutyrate	HMDB0000452	3-methyl-2-oxovalerate	HMDB0000491	M32348	M15676	2:64958074-65458074	1.17380336718979e-308	0.122532875872385	1.0	1.0
MR-IVW	2-aminobutyrate	HMDB0000452	3-methyl-2-oxovalerate	HMDB0000491	M32348	M15676	4:88993818-89493818	-0.0909650085171545	0.154640514479162	0.556374370426906	1.0
MR-IVW	oleamide	HMDB0002117	pantothenate	HMDB0000210	M32458	GCST90200279	12:21138621-21638621	-0.0590142077451074	0.102629671358909	0.565277150646323	1.0
MR-IVW	oleamide	HMDB0002117	pantothenate	HMDB0000210	M32458	GCST90200279	19:15740431-16240431	-0.107558561803781	0.162895974676798	0.509067830104264	1.0
MR-IVW	leucine	HMDB0000687	threonine	HMDB0000167	bioa_011	M01284	2:27480940-27980940	-1.69062175617124	0.409847698465754	3.70734756924021e-05	1.0
MR-IVW	leucine	HMDB0000687	threonine	HMDB0000167	bioa_011	M01284	4:88972827-89472827	0.514252621367788	0.262840228699091	0.0504037241172901	1.0
MR-IVW	leucine	HMDB0000687	threonine	HMDB0000167	bioa_011	M01284	4:186893802-187393802	0.623540320785726	0.623540320785726	0.317310507862914	1.0
MR-IVW	leucine	HMDB0000687	threonine	HMDB0000167	bioa_011	M01284	11:116336283-116883862	-0.9297170980806	0.494216429020866	0.059945501405715	2.0
MR-IVW	leucine	HMDB0000687	threonine	HMDB0000167	bioa_011	M01284	15:58477325-58977325	0.390839920633621	0.586259880950433	0.504985075093847	1.0
MR-IVW	leucine	HMDB0000687	threonine	HMDB0000167	bioa_011	M01284	16:70059237-70559237	1.07163856446847	0.383533802020295	0.0052041541997001	1.0
MR-IVW	4-methyl-2-oxopentanoate	HMDB0000695	isoleucine	HMDB0000172	M22116	M01125	4:88976422-89476422	0.841920364680196	0.15591117864448	6.66408969708521e-08	1.0
MR-IVW	4-methyl-2-oxopentanoate	HMDB0000695	isoleucine	HMDB0000172	M22116	M01125	13:48209901-48709901	0.254853537166277	0.180521255492779	0.158019253847399	1.0
MR-IVW	serine	HMDB0000187	theobromine	HMDB0002825	M32315	M18392	1:119966025-120466025	-0.13035806227441	0.0966183285092683	0.177270695987223	1.0
MR-IVW	serine	HMDB0000187	theobromine	HMDB0002825	M32315	M18392	2:211323559-211823559	-0.0290185673175189	0.128971410300087	0.821979274262545	1.0
MR-IVW	serine	HMDB0000187	theobromine	HMDB0002825	M32315	M18392	7:55822010-56322010	0.0979185930034521	0.135579590312472	0.470157862857669	1.0
MR-IVW	alanine	HMDB0000161	cortisol	HMDB0000063	met-d-Ala	M01712	1:206970800-207470800	-0.617004071671525	0.372530760254506	0.097671201463123	1.0
MR-IVW	alanine	HMDB0000161	cortisol	HMDB0000063	met-d-Ala	M01712	2:27480940-28253616	0.446112811021422	0.297408540680947	0.133614402537715	1.0
MR-IVW	alanine	HMDB0000161	cortisol	HMDB0000063	met-d-Ala	M01712	2:64970910-65916674	-0.256688725164511	0.319797238029156	0.422170783038033	2.0
MR-IVW	alanine	HMDB0000161	cortisol	HMDB0000063	met-d-Ala	M01712	3:122879946-123379946	0.293172962965918	0.635208086426158	0.644412333769813	1.0
MR-IVW	alanine	HMDB0000161	cortisol	HMDB0000063	met-d-Ala	M01712	3:159754026-160551365	-0.352964813273812	0.420842661980312	0.401632246433537	1.0
MR-IVW	alanine	HMDB0000161	cortisol	HMDB0000063	met-d-Ala	M01712	4:88958565-89458565	-0.248455086333698	0.513473845089645	0.628477445586289	1.0
MR-IVW	alanine	HMDB0000161	cortisol	HMDB0000063	met-d-Ala	M01712	5:35692098-36469710	-1.4540185698469e-308	0.682963281186606	1.0	1.0
MR-IVW	alanine	HMDB0000161	cortisol	HMDB0000063	met-d-Ala	M01712	6:20453952-20953952	0.30666025129979	0.505989414644654	0.544474508963012	1.0
MR-IVW	alanine	HMDB0000161	cortisol	HMDB0000063	met-d-Ala	M01712	8:17128898-17669461	-0.0768471525030489	0.59940778952379	0.897986641842343	1.0
MR-IVW	alanine	HMDB0000161	cortisol	HMDB0000063	met-d-Ala	M01712	8:49725746-50225746	0.549736706292491	0.628270521477132	0.381573905705021	1.0
MR-IVW	alanine	HMDB0000161	cortisol	HMDB0000063	met-d-Ala	M01712	8:117935733-118435733	0.418627028907007	0.575612164747138	0.467058901715176	1.0
MR-IVW	alanine	HMDB0000161	cortisol	HMDB0000063	met-d-Ala	M01712	8:145497920-145997920	-0.248095408843021	0.529270205531787	0.63924834303424	1.0
MR-IVW	alanine	HMDB0000161	cortisol	HMDB0000063	met-d-Ala	M01712	9:4033137-4533137	0.476953594695843	0.587019808856421	0.416504786576217	1.0
MR-IVW	alanine	HMDB0000161	cortisol	HMDB0000063	met-d-Ala	M01712	11:8005408-8505408	0.147748005546362	0.572523521492153	0.79635711625774	1.0
MR-IVW	alanine	HMDB0000161	cortisol	HMDB0000063	met-d-Ala	M01712	12:46544011-47796599	-0.0212029662747793	0.24481479442555	0.930982955543208	2.0
MR-IVW	alanine	HMDB0000161	cortisol	HMDB0000063	met-d-Ala	M01712	12:56610577-57110577	0.532016755000874	0.251392532582831	0.0343210797750876	1.0
MR-IVW	alanine	HMDB0000161	cortisol	HMDB0000063	met-d-Ala	M01712	12:59740767-60240767	-0.597634265324982	0.483380655777557	0.216323426504874	1.0
MR-IVW	alanine	HMDB0000161	cortisol	HMDB0000063	met-d-Ala	M01712	12:122367989-122867989	0.0199623266116974	0.638794451574381	0.975070165131248	1.0
MR-IVW	alanine	HMDB0000161	cortisol	HMDB0000063	met-d-Ala	M01712	16:69383883-70933639	-0.310003721543536	0.273444708626802	0.25692124539705	3.0
MR-IVW	alanine	HMDB0000161	cortisol	HMDB0000063	met-d-Ala	M01712	17:79391534-79891534	-0.0805495548292191	0.536997032194809	0.880764615259518	1.0
MR-IVW	alanine	HMDB0000161	cortisol	HMDB0000063	met-d-Ala	M01712	21:32796216-33296216	0.576574514867575	0.693691213200053	0.405878260011471	1.0
MR-IVW	alanine	HMDB0000161	cortisol	HMDB0000063	met-d-Ala	M01712	22:18934095-19434095	-0.925855600906917	0.644073461500465	0.150575972824847	1.0
MR-IVW	caffeine	HMDB0001847	threonine	HMDB0000167	M00569	M01284	7:17037106-17537106	0.0889084260069379	0.152414444583323	0.559668927199414	1.0
MR-IVW	caffeine	HMDB0001847	threonine	HMDB0000167	M00569	M01284	15:74777880-75277880	0.196927867009676	0.17655601869833	0.264685639371349	1.0
MR-IVW	2-aminobutyrate	HMDB0000452	inosine 5'-monophosphate (imp)	HMDB0000175	M32348	GCST90200395	2:64958074-65458074	0.209024115894018	0.154005360851659	0.174701087520629	1.0
MR-IVW	2-aminobutyrate	HMDB0000452	inosine 5'-monophosphate (imp)	HMDB0000175	M32348	GCST90200395	4:88993818-89493818	-0.167359196368102	0.194387468562583	0.389261883265501	1.0
MR-IVW	histidine	HMDB0000177	urea	HMDB0000294	met-d-His	GCST90200417	1:168963261-169463261	-0.227772315501374	0.638535865613721	0.721308699368153	1.0
MR-IVW	histidine	HMDB0000177	urea	HMDB0000294	met-d-His	GCST90200417	2:27491237-27991237	0.717848396141051	0.628731848307254	0.253562045615337	1.0
MR-IVW	histidine	HMDB0000177	urea	HMDB0000294	met-d-His	GCST90200417	2:211290507-212074453	0.362023651203253	0.239029365949943	0.129884573717542	1.0
MR-IVW	histidine	HMDB0000177	urea	HMDB0000294	met-d-His	GCST90200417	3:148408762-149190142	0.11695604235344	0.364616266187755	0.748388680826954	2.0
MR-IVW	histidine	HMDB0000177	urea	HMDB0000294	met-d-His	GCST90200417	6:134622121-135122121	-0.626842925324949	0.615885266400359	0.308776947224478	1.0
MR-IVW	histidine	HMDB0000177	urea	HMDB0000294	met-d-His	GCST90200417	11:8005408-8505408	1.05683858521142	0.632224245584612	0.0945993121620801	1.0
MR-IVW	histidine	HMDB0000177	urea	HMDB0000294	met-d-His	GCST90200417	12:46932531-47432531	0.578795926843112	0.629281292418843	0.357691408328225	1.0
MR-IVW	histidine	HMDB0000177	urea	HMDB0000294	met-d-His	GCST90200417	12:56610020-57110020	0.506484887178955	0.339054041468321	0.135223305727478	1.0
MR-IVW	histidine	HMDB0000177	urea	HMDB0000294	met-d-His	GCST90200417	12:95659569-96755187	-0.03663289970164	0.129101942653672	0.776600647725353	8.0
MR-IVW	histidine	HMDB0000177	urea	HMDB0000294	met-d-His	GCST90200417	14:21241151-21765620	-0.528907447240589	0.269343650156557	0.049566046589488	3.0
MR-IVW	histidine	HMDB0000177	urea	HMDB0000294	met-d-His	GCST90200417	14:24625832-25125832	1.01307347219972	0.634940276611628	0.110591228818436	1.0
MR-IVW	histidine	HMDB0000177	urea	HMDB0000294	met-d-His	GCST90200417	14:94599201-95099201	-0.430181049607791	0.541952075930461	0.427333906298621	1.0
MR-IVW	histidine	HMDB0000177	urea	HMDB0000294	met-d-His	GCST90200417	15:43028726-45092210	-0.359623307952788	0.538276479962462	0.504068823063326	1.0
MR-IVW	histidine	HMDB0000177	urea	HMDB0000294	met-d-His	GCST90200417	20:38915692-39415692	-0.337438219744083	0.525885275805402	0.521095604165468	1.0
MR-IVW	biliverdin	HMDB0001008	leucine	HMDB0000687	M02137	bioa_011	2:234046650-234918570	0.0091346186307322	0.0107213833694041	0.394214092054464	1.0
MR-IVW	phenylalanine	HMDB0000159	tryptophan	HMDB0000929	bioa_016	GCST90200441	3:186202917-186702917	-0.0872205378248855	0.444894123371414	0.844572711166919	1.0
MR-IVW	phenylalanine	HMDB0000159	tryptophan	HMDB0000929	bioa_016	GCST90200441	4:155231289-155731289	0.21751723449297	0.427969817564774	0.611275449924353	1.0
MR-IVW	phenylalanine	HMDB0000159	tryptophan	HMDB0000929	bioa_016	GCST90200441	4:186893802-187393802	0.25760637217311	0.243068032028683	0.289230220649152	1.0
MR-IVW	phenylalanine	HMDB0000159	tryptophan	HMDB0000929	bioa_016	GCST90200441	5:176539719-177067143	-0.541547878341705	0.327052313221032	0.0977532488021556	2.0
MR-IVW	phenylalanine	HMDB0000159	tryptophan	HMDB0000929	bioa_016	GCST90200441	6:52381188-52881188	0.749956259473123	0.548549062533244	0.171574061370449	1.0
MR-IVW	phenylalanine	HMDB0000159	tryptophan	HMDB0000929	bioa_016	GCST90200441	11:57020509-57520509	-0.73434736072105	0.532845698037022	0.168153469153999	1.0
MR-IVW	phenylalanine	HMDB0000159	tryptophan	HMDB0000929	bioa_016	GCST90200441	12:103007876-103562619	0.471919016847628	0.234831691872649	0.0444729779532668	1.0
MR-IVW	phenylalanine	HMDB0000159	tryptophan	HMDB0000929	bioa_016	GCST90200441	14:55086875-55586875	0.755094457657552	0.567323095968882	0.183196309089699	1.0
MR-IVW	phenylalanine	HMDB0000159	tryptophan	HMDB0000929	bioa_016	GCST90200441	19:45142254-45642254	-0.151034301348575	0.560013041942613	0.787392731263636	1.0
MR-IVW	valine	HMDB0000883	1-methylxanthine	HMDB0010738	bioa_022	GCST90199763	2:64958074-65458074	-0.224469284073323	0.250676861137185	0.370545114436072	1.0
MR-IVW	valine	HMDB0000883	1-methylxanthine	HMDB0010738	bioa_022	GCST90199763	2:211173777-211673777	0.388593506695334	0.589433874337373	0.50972519575477	1.0
MR-IVW	valine	HMDB0000883	1-methylxanthine	HMDB0010738	bioa_022	GCST90199763	4:88972827-89472827	0.182989543554172	0.16793327579608	0.275864594834767	1.0
MR-IVW	valine	HMDB0000883	1-methylxanthine	HMDB0010738	bioa_022	GCST90199763	11:116381707-116882500	-0.0425940653529193	0.520213755683129	0.934743723847766	1.0
MR-IVW	valine	HMDB0000883	1-methylxanthine	HMDB0010738	bioa_022	GCST90199763	12:56615040-57115040	0.657295517563005	0.528366560473024	0.213494327360725	1.0
MR-IVW	valine	HMDB0000883	1-methylxanthine	HMDB0010738	bioa_022	GCST90199763	16:70059237-70559237	0.0168840938885811	0.34152683558397	0.960570968452046	1.0
MR-IVW	valine	HMDB0000883	1-methylxanthine	HMDB0010738	bioa_022	GCST90199763	17:6883609-7383609	0.0429988235525079	0.518576142587048	0.933917466719331	1.0
MR-IVW	valine	HMDB0000883	1-methylxanthine	HMDB0010738	bioa_022	GCST90199763	17:40470632-40970632	-0.313602017647393	0.600762112384565	0.601665468777243	1.0
MR-IVW	valine	HMDB0000883	1-methylxanthine	HMDB0010738	bioa_022	GCST90199763	19:49114511-49614511	0.446069037760257	0.53511733952303	0.404511457233826	1.0
MR-IVW	n-acetylornithine	HMDB0003357	pantothenate	HMDB0000210	M15630	GCST90200279	2:73124156-74349562	0.0480321528701423	0.0240832371251118	0.0461058886260319	1.0
MR-IVW	cholesterol	HMDB0000067	cystine	HMDB0000192	M00063	M31454	1:109571511-110071511	-0.207624728137725	0.322030190580961	0.519097736853752	1.0
MR-IVW	1-methylurate	HMDB0003099	1-stearoyl-2-oleoyl-gps (18:0/18:1)	HMDB0010163	M34395	GCST90199652	8:18010431-18510431	0.0055680378995703	0.0915127946755838	0.951483157430793	1.0
MR-IVW	valine	HMDB0000883	glucose	HMDB0000122	met-d-Val	M20489	2:27480940-28253616	-0.574428408609872	0.316926018543376	0.0699089739364686	1.0
MR-IVW	valine	HMDB0000883	glucose	HMDB0000122	met-d-Val	M20489	2:64975088-65475088	-0.230091135115691	0.263970242670927	0.383396299578055	2.0
MR-IVW	valine	HMDB0000883	glucose	HMDB0000122	met-d-Val	M20489	2:165251927-165751927	-0.136708938971497	0.4648103925031	0.768668006560813	1.0
MR-IVW	valine	HMDB0000883	glucose	HMDB0000122	met-d-Val	M20489	2:226858446-227358446	0.123505629777646	0.699865235406667	0.859924253238215	1.0
MR-IVW	valine	HMDB0000883	glucose	HMDB0000122	met-d-Val	M20489	3:135701113-136578270	-0.48578762010699	0.688199128484904	0.480261302753424	1.0
MR-IVW	valine	HMDB0000883	glucose	HMDB0000122	met-d-Val	M20489	4:88882515-89510546	0.134870599538798	0.154137828044342	0.381573905705024	1.0
MR-IVW	valine	HMDB0000883	glucose	HMDB0000122	met-d-Val	M20489	12:56199875-57115338	0.455686095486253	0.398264944923554	0.252549713176655	2.0
MR-IVW	valine	HMDB0000883	glucose	HMDB0000122	met-d-Val	M20489	12:122278263-122778263	-0.515235760498295	0.547437995529439	0.346614432503051	1.0
MR-IVW	valine	HMDB0000883	glucose	HMDB0000122	met-d-Val	M20489	16:69315747-70918195	0.353874374570776	0.276464355133419	0.200545135908885	1.0
MR-IVW	valine	HMDB0000883	glucose	HMDB0000122	met-d-Val	M20489	17:6935779-7435779	1.79015715742752	0.61966978526337	0.0038660565399637	1.0
MR-IVW	valine	HMDB0000883	glucose	HMDB0000122	met-d-Val	M20489	17:79384062-79884062	-0.750374151838531	0.675336736654681	0.266520525805013	1.0
MR-IVW	valine	HMDB0000883	glucose	HMDB0000122	met-d-Val	M20489	19:49050431-49611255	-0.165980937093221	0.663923748372885	0.802587348634153	1.0
MR-IVW	valine	HMDB0000883	glucose	HMDB0000122	met-d-Val	M20489	22:18665347-19165347	0.0457022423071181	0.639831392299659	0.943056670967044	1.0
MR-IVW	tyrosine	HMDB0000158	thyroxine	HMDB0000248	met-d-Tyr	GCST90200293	2:211293055-211793055	0.133973008727632	0.547912190583894	0.806831619477188	1.0
MR-IVW	tyrosine	HMDB0000158	thyroxine	HMDB0000248	met-d-Tyr	GCST90200293	3:135701113-136607693	-1.51998570332922	0.483599818235051	0.001671886614879	1.0
MR-IVW	tyrosine	HMDB0000158	thyroxine	HMDB0000248	met-d-Tyr	GCST90200293	3:186140627-186640627	0.443906905387501	0.517098552719945	0.390640129314626	1.0
MR-IVW	tyrosine	HMDB0000158	thyroxine	HMDB0000248	met-d-Tyr	GCST90200293	4:99789651-100289651	-1.16335494378405	0.424772705559605	0.006166941076032	1.0
MR-IVW	tyrosine	HMDB0000158	thyroxine	HMDB0000248	met-d-Tyr	GCST90200293	4:124511762-125011762	-0.900479521063168	0.672680736377111	0.180686842092615	1.0
MR-IVW	tyrosine	HMDB0000158	thyroxine	HMDB0000248	met-d-Tyr	GCST90200293	5:89941256-90441256	-0.748765699125318	0.62898787033194	0.233877634605701	1.0
MR-IVW	tyrosine	HMDB0000158	thyroxine	HMDB0000248	met-d-Tyr	GCST90200293	6:43031486-43531486	0.130169471348379	0.673664542789027	0.846782016419796	1.0
MR-IVW	tyrosine	HMDB0000158	thyroxine	HMDB0000248	met-d-Tyr	GCST90200293	6:110683901-112778738	0.0329550218582932	0.0830036670686665	0.691344663599838	15.0
MR-IVW	tyrosine	HMDB0000158	thyroxine	HMDB0000248	met-d-Tyr	GCST90200293	7:25715759-26215759	0.033166754247294	0.650432681397994	0.959332028920237	1.0
MR-IVW	tyrosine	HMDB0000158	thyroxine	HMDB0000248	met-d-Tyr	GCST90200293	7:27916442-28416442	0.237855565554342	0.50235647180068	0.6358710174021	1.0
MR-IVW	tyrosine	HMDB0000158	thyroxine	HMDB0000248	met-d-Tyr	GCST90200293	8:126236230-126736230	-0.702504370353384	0.439389384857139	0.109860687718687	1.0
MR-IVW	tyrosine	HMDB0000158	thyroxine	HMDB0000248	met-d-Tyr	GCST90200293	9:21884651-22384651	-0.0009886323121732	0.625913726200724	0.998739739844037	1.0
MR-IVW	tyrosine	HMDB0000158	thyroxine	HMDB0000248	met-d-Tyr	GCST90200293	10:64760672-65511176	-0.114702586016928	0.433985731464149	0.791548481201189	1.0
MR-IVW	tyrosine	HMDB0000158	thyroxine	HMDB0000248	met-d-Tyr	GCST90200293	11:8005408-8505408	-0.494528735949619	0.553509082658734	0.371620060728792	1.0
MR-IVW	tyrosine	HMDB0000158	thyroxine	HMDB0000248	met-d-Tyr	GCST90200293	11:61320783-61820783	-0.927941102133406	0.485862259004173	0.0561480054820419	1.0
MR-IVW	tyrosine	HMDB0000158	thyroxine	HMDB0000248	met-d-Tyr	GCST90200293	12:21081549-21581549	0.649880415640059	0.358990207250812	0.0702490856042041	1.0
MR-IVW	tyrosine	HMDB0000158	thyroxine	HMDB0000248	met-d-Tyr	GCST90200293	12:46690648-47449549	0.0570617207851745	0.39435412636725	0.884950384663654	1.0
MR-IVW	tyrosine	HMDB0000158	thyroxine	HMDB0000248	met-d-Tyr	GCST90200293	12:56615040-57115040	-0.303663463011402	0.296147511349921	0.305184354810678	1.0
MR-IVW	tyrosine	HMDB0000158	thyroxine	HMDB0000248	met-d-Tyr	GCST90200293	12:59740603-60240603	-0.56091102746442	0.665585731265565	0.399377814144779	1.0
MR-IVW	tyrosine	HMDB0000158	thyroxine	HMDB0000248	met-d-Tyr	GCST90200293	12:121174574-121674574	1.21339203248029	0.260419135459964	3.17161326533316e-06	1.0
MR-IVW	tyrosine	HMDB0000158	thyroxine	HMDB0000248	met-d-Tyr	GCST90200293	12:122076812-122576812	0.125158138390891	0.559483256790442	0.822988334392253	1.0
MR-IVW	tyrosine	HMDB0000158	thyroxine	HMDB0000248	met-d-Tyr	GCST90200293	14:102441854-102941854	-0.0775401530457598	0.59884632519481	0.896975826771915	1.0
MR-IVW	tyrosine	HMDB0000158	thyroxine	HMDB0000248	met-d-Tyr	GCST90200293	16:70194094-72795019	-0.232697497328145	0.13548074754154	0.0858753055877707	6.0
MR-IVW	tyrosine	HMDB0000158	thyroxine	HMDB0000248	met-d-Tyr	GCST90200293	16:79505446-80005446	1.08173829743983	0.62428819650563	0.0831392802023555	1.0
MR-IVW	tyrosine	HMDB0000158	thyroxine	HMDB0000248	met-d-Tyr	GCST90200293	19:45175460-45675460	-0.125450146273213	0.609062062321168	0.836812250633305	1.0
MR-IVW	tyrosine	HMDB0000158	thyroxine	HMDB0000248	met-d-Tyr	GCST90200293	20:42792364-43292364	1.85353581255036	0.61380564275524	0.0025298855015328	1.0
MR-IVW	tyrosine	HMDB0000158	thyroxine	HMDB0000248	met-d-Tyr	GCST90200293	22:31926825-32426825	0.351320414459593	0.672607990810898	0.601443604308096	1.0
MR-IVW	tyrosine	HMDB0000158	thyroxine	HMDB0000248	met-d-Tyr	GCST90200293	22:44074855-44574855	-0.997567629852683	0.636935785527786	0.117302242716846	1.0
MR-IVW	valine	HMDB0000883	tryptophan	HMDB0000929	M01649	M00054	4:88976422-89476422	-0.115609164217024	0.148640353993318	0.436700030722761	1.0
MR-IVW	pyruvate	HMDB0000243	n-palmitoyl-sphinganine (d18:0/16:0)	HMDB11760	met-d-Pyruvate	GCST90200064	1:25486369-25986369	-0.0538352869724654	0.592883995581569	0.927649606690389	1.0
MR-IVW	pyruvate	HMDB0000243	n-palmitoyl-sphinganine (d18:0/16:0)	HMDB11760	met-d-Pyruvate	GCST90200064	1:154991807-156271079	-0.00943157412607	0.357130297148579	0.978930847444887	2.0
MR-IVW	pyruvate	HMDB0000243	n-palmitoyl-sphinganine (d18:0/16:0)	HMDB11760	met-d-Pyruvate	GCST90200064	1:207429229-207929229	-0.629563361435329	0.601357912463519	0.295144349698229	1.0
MR-IVW	pyruvate	HMDB0000243	n-palmitoyl-sphinganine (d18:0/16:0)	HMDB11760	met-d-Pyruvate	GCST90200064	2:27480940-28253616	0.345613512365309	0.569139782136896	0.54368107458101	1.0
MR-IVW	pyruvate	HMDB0000243	n-palmitoyl-sphinganine (d18:0/16:0)	HMDB11760	met-d-Pyruvate	GCST90200064	2:60468043-60968043	0.398967370545011	0.62259786652234	0.521645684495353	1.0
MR-IVW	pyruvate	HMDB0000243	n-palmitoyl-sphinganine (d18:0/16:0)	HMDB11760	met-d-Pyruvate	GCST90200064	2:173097338-173854224	-0.270397658160972	0.211548217648432	0.201184371108392	1.0
MR-IVW	pyruvate	HMDB0000243	n-palmitoyl-sphinganine (d18:0/16:0)	HMDB11760	met-d-Pyruvate	GCST90200064	3:56611222-57111222	0.617778818622722	0.541690534443565	0.254092838955708	1.0
MR-IVW	pyruvate	HMDB0000243	n-palmitoyl-sphinganine (d18:0/16:0)	HMDB11760	met-d-Pyruvate	GCST90200064	5:35956855-36456855	0.4404470601391	0.592374039700865	0.457161692682434	1.0
MR-IVW	pyruvate	HMDB0000243	n-palmitoyl-sphinganine (d18:0/16:0)	HMDB11760	met-d-Pyruvate	GCST90200064	5:131157493-131957429	0.335138135825409	0.42169973216962	0.42676960108003	1.0
MR-IVW	pyruvate	HMDB0000243	n-palmitoyl-sphinganine (d18:0/16:0)	HMDB11760	met-d-Pyruvate	GCST90200064	7:50177982-50677982	-0.304928772533134	0.644218343319431	0.635976761021705	1.0
MR-IVW	pyruvate	HMDB0000243	n-palmitoyl-sphinganine (d18:0/16:0)	HMDB11760	met-d-Pyruvate	GCST90200064	8:106322270-106822270	1.34655696878947	0.50836051187698	0.0080772645038504	1.0
MR-IVW	pyruvate	HMDB0000243	n-palmitoyl-sphinganine (d18:0/16:0)	HMDB11760	met-d-Pyruvate	GCST90200064	9:135611502-136391870	-0.357617125729549	0.791196266549612	0.651272248269635	3.0
MR-IVW	pyruvate	HMDB0000243	n-palmitoyl-sphinganine (d18:0/16:0)	HMDB11760	met-d-Pyruvate	GCST90200064	10:2869150-3388009	-0.110938055706316	0.204998510066915	0.588393734920901	2.0
MR-IVW	pyruvate	HMDB0000243	n-palmitoyl-sphinganine (d18:0/16:0)	HMDB11760	met-d-Pyruvate	GCST90200064	11:56961646-57461646	0.254324147811542	0.640626805768971	0.691372863938037	1.0
MR-IVW	pyruvate	HMDB0000243	n-palmitoyl-sphinganine (d18:0/16:0)	HMDB11760	met-d-Pyruvate	GCST90200064	12:48145900-49077761	-0.0547064971275745	0.188656699098703	0.771832237652077	9.0
MR-IVW	pyruvate	HMDB0000243	n-palmitoyl-sphinganine (d18:0/16:0)	HMDB11760	met-d-Pyruvate	GCST90200064	16:69379588-70929689	0.0840571592991651	0.314457882712932	0.78923190140401	3.0
MR-IVW	pyruvate	HMDB0000243	n-palmitoyl-sphinganine (d18:0/16:0)	HMDB11760	met-d-Pyruvate	GCST90200064	16:70994871-71494871	-0.0488146216751265	0.641720679542245	0.939364734556685	1.0
MR-IVW	pyruvate	HMDB0000243	n-palmitoyl-sphinganine (d18:0/16:0)	HMDB11760	met-d-Pyruvate	GCST90200064	16:87636490-88136490	-0.186675910631086	0.676924964392552	0.782724371672128	1.0
MR-IVW	pyruvate	HMDB0000243	n-palmitoyl-sphinganine (d18:0/16:0)	HMDB11760	met-d-Pyruvate	GCST90200064	18:43532791-44032791	1.60043874409181	0.677687444921529	0.0181953892888082	1.0
MR-IVW	pyruvate	HMDB0000243	n-palmitoyl-sphinganine (d18:0/16:0)	HMDB11760	met-d-Pyruvate	GCST90200064	21:45449580-45972811	-0.14582313889188	0.285618546587841	0.609664748168786	2.0
MR-IVW	creatine	HMDB0000064	glutamine	HMDB0000641	M27718	GCST90200419	2:211346498-211846498	-0.166402324421486	0.112295584591032	0.138387055348165	1.0
MR-IVW	tyrosine	HMDB0000158	pyruvate	HMDB0000243	met-d-Tyr	M00599	3:135701113-136607693	-0.14023671430683	0.514201285791719	0.785062868547562	1.0
MR-IVW	tyrosine	HMDB0000158	pyruvate	HMDB0000243	met-d-Tyr	M00599	3:186140627-186640627	0.0657773371495126	0.552529632055922	0.905237629455844	1.0
MR-IVW	tyrosine	HMDB0000158	pyruvate	HMDB0000243	met-d-Tyr	M00599	4:99789651-100289651	0.599143425610177	0.441474103081183	0.174735823215247	1.0
MR-IVW	tyrosine	HMDB0000158	pyruvate	HMDB0000243	met-d-Tyr	M00599	5:89941256-90441256	-0.853001494518231	0.678523916094048	0.208701910672358	1.0
MR-IVW	tyrosine	HMDB0000158	pyruvate	HMDB0000243	met-d-Tyr	M00599	6:43031486-43531486	1.26759513310317	0.662176562068819	0.0555836587707686	1.0
MR-IVW	tyrosine	HMDB0000158	pyruvate	HMDB0000243	met-d-Tyr	M00599	6:110683901-112778738	-0.155860847626935	0.117621293860688	0.185135530029795	5.0
MR-IVW	tyrosine	HMDB0000158	pyruvate	HMDB0000243	met-d-Tyr	M00599	7:27916442-28416442	0.224688059980084	0.536754809952424	0.675505089804625	1.0
MR-IVW	tyrosine	HMDB0000158	pyruvate	HMDB0000243	met-d-Tyr	M00599	8:126236230-126736230	0.687609270455776	0.458406180303851	0.133614402537716	1.0
MR-IVW	tyrosine	HMDB0000158	pyruvate	HMDB0000243	met-d-Tyr	M00599	9:21884651-22384651	-0.954481045834379	0.674719359986371	0.157175791714437	1.0
MR-IVW	tyrosine	HMDB0000158	pyruvate	HMDB0000243	met-d-Tyr	M00599	10:64760672-65511176	0.120389374290134	0.468180900017193	0.797068494359124	1.0
MR-IVW	tyrosine	HMDB0000158	pyruvate	HMDB0000243	met-d-Tyr	M00599	11:61320783-61820783	0.183024522114315	0.512468661920091	0.720984861901675	1.0
MR-IVW	tyrosine	HMDB0000158	pyruvate	HMDB0000243	met-d-Tyr	M00599	12:21081549-21581549	0.162549824229463	0.406374560573661	0.689156516779354	1.0
MR-IVW	tyrosine	HMDB0000158	pyruvate	HMDB0000243	met-d-Tyr	M00599	12:46690648-47449549	-0.32383013974022	0.423470182737213	0.444446702634926	1.0
MR-IVW	tyrosine	HMDB0000158	pyruvate	HMDB0000243	met-d-Tyr	M00599	12:56615040-57115040	0.344063381223798	0.31539143278848	0.27531288652196	1.0
MR-IVW	tyrosine	HMDB0000158	pyruvate	HMDB0000243	met-d-Tyr	M00599	12:59740603-60240603	0.874109680891191	0.72666949375292	0.229015581254347	1.0
MR-IVW	tyrosine	HMDB0000158	pyruvate	HMDB0000243	met-d-Tyr	M00599	12:121174574-121674574	0.0808823911504936	0.276348169764187	0.769764521126951	1.0
MR-IVW	tyrosine	HMDB0000158	pyruvate	HMDB0000243	met-d-Tyr	M00599	12:122076812-122576812	-0.238502097934487	0.601440073052187	0.691698058199648	1.0
MR-IVW	tyrosine	HMDB0000158	pyruvate	HMDB0000243	met-d-Tyr	M00599	14:102441854-102941854	0.136754413169779	0.653382196255615	0.834212236432499	1.0
MR-IVW	tyrosine	HMDB0000158	pyruvate	HMDB0000243	met-d-Tyr	M00599	16:70194094-72795019	0.256442357734034	0.179937336963517	0.154106358407395	4.0
MR-IVW	tyrosine	HMDB0000158	pyruvate	HMDB0000243	met-d-Tyr	M00599	16:79505446-80005446	0.111192436451443	0.667154618708678	0.867632334778196	1.0
MR-IVW	tyrosine	HMDB0000158	pyruvate	HMDB0000243	met-d-Tyr	M00599	20:42792364-43292364	0.932036648626177	0.656104746072375	0.155444496547422	1.0
MR-IVW	bilirubin (z,z)	HMDB0000054	4-acetamidobutanoate	HMDB0003681	M27716	M01558	2:234140469-234918570	0.0022829325008321	0.041092785014982	0.95569587131644	1.0
MR-IVW	1-methylurate	HMDB0003099	phosphoethanolamine	HMDB0000224	M34395	GCST90200281	8:18010431-18510431	-0.0448961359605656	0.0904070460449244	0.619471177373602	1.0
MR-IVW	3-(4-hydroxyphenyl)lactate	HMDB0000755	4-hydroxyphenylpyruvate	HMDB0000707	M32197	GCST90200300	17:79879970-80379970	-0.171124865977795	0.139732523323769	0.220703259479566	1.0
MR-IVW	urate	HMDB0000289	mannose	HMDB0000169	M01604	M00584	4:9676051-10553081	0.058043328631648	0.0503042181474283	0.248563248217182	1.0
MR-IVW	tyrosine	HMDB0000158	kynurenine	HMDB0000684	met-d-Tyr	M15140	3:135701113-136607693	0.148636051206708	0.509609318423004	0.770541497710556	1.0
MR-IVW	tyrosine	HMDB0000158	kynurenine	HMDB0000684	met-d-Tyr	M15140	3:186140627-186640627	0.644170398653158	0.547544838855187	0.239406878796792	1.0
MR-IVW	tyrosine	HMDB0000158	kynurenine	HMDB0000684	met-d-Tyr	M15140	4:99789651-100289651	0.779879235215802	0.437493229511302	0.074650023334558	1.0
MR-IVW	tyrosine	HMDB0000158	kynurenine	HMDB0000684	met-d-Tyr	M15140	5:89941256-90441256	1.38423966159803	0.672344978490468	0.0395111467775609	1.0
MR-IVW	tyrosine	HMDB0000158	kynurenine	HMDB0000684	met-d-Tyr	M15140	6:43031486-43531486	-1.11957073583408	0.656300086523427	0.0880299860201922	1.0
MR-IVW	tyrosine	HMDB0000158	kynurenine	HMDB0000684	met-d-Tyr	M15140	6:110683901-112778738	0.16335000026187	0.154922964162356	0.291702106159433	5.0
MR-IVW	tyrosine	HMDB0000158	kynurenine	HMDB0000684	met-d-Tyr	M15140	7:27916442-28416442	0.487609722530385	0.531937879124058	0.359317338329572	1.0
MR-IVW	tyrosine	HMDB0000158	kynurenine	HMDB0000684	met-d-Tyr	M15140	8:126236230-126736230	-0.170392143520242	0.45437904938731	0.707660466654551	1.0
MR-IVW	tyrosine	HMDB0000158	kynurenine	HMDB0000684	met-d-Tyr	M15140	9:21884651-22384651	-0.378001730702548	0.66877229278143	0.571925908937658	1.0
MR-IVW	tyrosine	HMDB0000158	kynurenine	HMDB0000684	met-d-Tyr	M15140	10:64760672-65511176	-0.627689883012109	0.463944696139382	0.176074423405832	1.0
MR-IVW	tyrosine	HMDB0000158	kynurenine	HMDB0000684	met-d-Tyr	M15140	11:61320783-61820783	1.10009302387211	0.507735241787128	0.0302602800204717	1.0
MR-IVW	tyrosine	HMDB0000158	kynurenine	HMDB0000684	met-d-Tyr	M15140	12:21081549-21581549	0.579878730719002	0.402693562999307	0.149867399068654	1.0
MR-IVW	tyrosine	HMDB0000158	kynurenine	HMDB0000684	met-d-Tyr	M15140	12:46690648-47449549	-0.0110448861250253	0.419705672750972	0.979005461093967	1.0
MR-IVW	tyrosine	HMDB0000158	kynurenine	HMDB0000684	met-d-Tyr	M15140	12:56615040-57115040	0.0646758382753174	0.312599884997375	0.83609064958093	1.0
MR-IVW	tyrosine	HMDB0000158	kynurenine	HMDB0000684	met-d-Tyr	M15140	12:59740603-60240603	0.240082380681093	0.720247142043291	0.738882680363532	1.0
MR-IVW	tyrosine	HMDB0000158	kynurenine	HMDB0000684	met-d-Tyr	M15140	12:121174574-121674574	0.306077573178919	0.27385888126535	0.263717761833699	1.0
MR-IVW	tyrosine	HMDB0000158	kynurenine	HMDB0000684	met-d-Tyr	M15140	12:122076812-122576812	-0.825228494567292	0.595998357187488	0.166170104682875	1.0
MR-IVW	tyrosine	HMDB0000158	kynurenine	HMDB0000684	met-d-Tyr	M15140	14:102441854-102941854	1.05207970792001	0.647433666412315	0.10416255883044	1.0
MR-IVW	tyrosine	HMDB0000158	kynurenine	HMDB0000684	met-d-Tyr	M15140	16:70194094-72795019	0.0901013252470372	0.178337819891018	0.613398449592661	4.0
MR-IVW	tyrosine	HMDB0000158	kynurenine	HMDB0000684	met-d-Tyr	M15140	16:79505446-80005446	0.661153556600781	0.661153556600781	0.317310507862914	1.0
MR-IVW	tyrosine	HMDB0000158	kynurenine	HMDB0000684	met-d-Tyr	M15140	20:42792364-43292364	-0.551105856745372	0.650304910959542	0.396740095572603	1.0
MR-IVW	cholesterol	HMDB0000067	betaine	HMDB0000043	M00063	M03141	1:109571511-110071511	0.13372563580461	0.167157044755763	0.423710797166796	1.0
MR-IVW	methionine	HMDB0000696	4-acetamidobutanoate	HMDB0003681	M01302	M01558	1:213396566-213896566	0.00712344978955	0.192333144317878	0.970455474702896	1.0
MR-IVW	cystine	HMDB0000192	glucose	HMDB0000122	M31454	M20489	22:24745202-25245202	-0.0476095054990649	0.0769076627292589	0.53588498906704	1.0
MR-IVW	3-(4-hydroxyphenyl)lactate	HMDB0000755	1-(1-enyl-stearoyl)-2-arachidonoyl-gpe (p-18:0/20:4)*	HMDB0005779	M32197	GCST90200058	17:79879970-80379970	0.0937933709422092	0.13595755353357	0.490274400589825	1.0
MR-IVW	cystine	HMDB0000192	myo-inositol	HMDB0000211	M31454	M19934	22:24745202-25245202	-0.193479716149243	0.0767247150246998	0.0116776273732623	1.0
MR-IVW	dehydroepiandrosterone sulfate (dhea-s)	HMDB0001032	taurochenodeoxycholate	HMDB0000951	M32425	GCST90200337	7:98868801-99739571	-0.195667005280324	0.134846382777676	0.146769734015902	1.0
MR-IVW	dehydroepiandrosterone sulfate (dhea-s)	HMDB0001032	taurochenodeoxycholate	HMDB0000951	M32425	GCST90200337	19:48115523-48615523	0.056522153373977	0.14623559543113	0.699115790899892	1.0
MR-IVW	acetylphosphate	HMDB0001494	1-methylnicotinamide	HMDB0000699	M15488	GCST90200406	1:109564880-110064880	-0.0385707157856527	0.164607477408808	0.814737071155393	1.0
MR-IVW	acetylphosphate	HMDB0001494	1-methylnicotinamide	HMDB0000699	M15488	GCST90200406	6:96128415-96628415	-0.152864273387487	0.170556956809651	0.370111114347672	1.0
MR-IVW	arginine	HMDB0000517	adenosine 5'-diphosphate (adp)	HMDB0001341	bioa_002	GCST90200355	2:24182937-24682937	-0.0581463566921127	0.470362404067108	0.90161589312481	1.0
MR-IVW	arginine	HMDB0000517	adenosine 5'-diphosphate (adp)	HMDB0001341	bioa_002	GCST90200355	2:211333022-211833022	0.599738001304468	0.32851534648645	0.0679103592682234	1.0
MR-IVW	arginine	HMDB0000517	adenosine 5'-diphosphate (adp)	HMDB0001341	bioa_002	GCST90200355	2:219037276-219788019	-0.174253611524825	0.358368814586331	0.626796303686062	1.0
MR-IVW	arginine	HMDB0000517	adenosine 5'-diphosphate (adp)	HMDB0001341	bioa_002	GCST90200355	4:144583533-145083533	0.264183326732568	0.351400563110101	0.45217068580915	1.0
MR-IVW	arginine	HMDB0000517	adenosine 5'-diphosphate (adp)	HMDB0001341	bioa_002	GCST90200355	5:177386199-177886199	0.207244480420216	0.431149909155486	0.630745032428346	1.0
MR-IVW	arginine	HMDB0000517	adenosine 5'-diphosphate (adp)	HMDB0001341	bioa_002	GCST90200355	6:131339506-132265729	-0.266799112879532	0.158420573840185	0.0921586554471535	2.0
MR-IVW	arginine	HMDB0000517	adenosine 5'-diphosphate (adp)	HMDB0001341	bioa_002	GCST90200355	6:135177817-135677817	0.0917458629621128	0.407909880375448	0.822043850886405	1.0
MR-IVW	arginine	HMDB0000517	adenosine 5'-diphosphate (adp)	HMDB0001341	bioa_002	GCST90200355	10:99898951-100398951	0.434159334265107	0.455408879278803	0.340418016305294	1.0
MR-IVW	arginine	HMDB0000517	adenosine 5'-diphosphate (adp)	HMDB0001341	bioa_002	GCST90200355	12:46680313-47435518	-0.0803453473120211	0.385316063780891	0.834824504573931	1.0
MR-IVW	arginine	HMDB0000517	adenosine 5'-diphosphate (adp)	HMDB0001341	bioa_002	GCST90200355	19:12757458-13257458	-0.0820529055581707	0.248055750145264	0.740807548973882	1.0
MR-IVW	glutamate	HMDB0000148	glycerol 3-phosphate	HMDB0000126	bioa_007	M15365	12:121174861-121674861	-0.359764746709059	0.334067264801268	0.281514632510021	1.0
MR-IVW	glycine	HMDB0000123	retinol (vitamin a)	HMDB0000305	M32338	GCST90200405	2:211289363-212090389	0.0770938294396111	0.0483334270062327	0.110702921007699	1.0
MR-IVW	alanine	HMDB0000161	anthranilate	HMDB0001123	met-d-Ala	GCST90200324	1:206970800-207470800	1.01784681570151	0.424510330729026	0.0164985416439216	1.0
MR-IVW	alanine	HMDB0000161	anthranilate	HMDB0001123	met-d-Ala	GCST90200324	2:27480940-28253616	-0.694057348708153	0.524804541929374	0.185999590239934	1.0
MR-IVW	alanine	HMDB0000161	anthranilate	HMDB0001123	met-d-Ala	GCST90200324	2:64970910-65916674	0.0791022033140004	0.356667833716469	0.824484252026631	2.0
MR-IVW	alanine	HMDB0000161	anthranilate	HMDB0001123	met-d-Ala	GCST90200324	2:211290507-211790507	1.44302663969834	0.697937597167318	0.0386815810463498	1.0
MR-IVW	alanine	HMDB0000161	anthranilate	HMDB0001123	met-d-Ala	GCST90200324	3:122879946-123379946	-1.63204456922215	0.716228801147289	0.0226870642253667	1.0
MR-IVW	alanine	HMDB0000161	anthranilate	HMDB0001123	met-d-Ala	GCST90200324	3:159754026-160551365	-0.0107995461390579	0.496873858837501	0.982659355930309	1.0
MR-IVW	alanine	HMDB0000161	anthranilate	HMDB0001123	met-d-Ala	GCST90200324	4:88958565-89458565	-1.2223930409633	0.561441764588418	0.0294627219308485	1.0
MR-IVW	alanine	HMDB0000161	anthranilate	HMDB0001123	met-d-Ala	GCST90200324	5:35692098-36469710	0.242325445771328	0.629633680365798	0.700335697333736	1.0
MR-IVW	alanine	HMDB0000161	anthranilate	HMDB0001123	met-d-Ala	GCST90200324	6:20453952-20953952	0.272336160748553	0.558936709419791	0.626088466682306	1.0
MR-IVW	alanine	HMDB0000161	anthranilate	HMDB0001123	met-d-Ala	GCST90200324	7:94972201-95472201	-0.348984625394608	0.79645301818166	0.661260499886114	1.0
MR-IVW	alanine	HMDB0000161	anthranilate	HMDB0001123	met-d-Ala	GCST90200324	8:17128898-17669461	0.250224196804985	0.589751860628303	0.671356334487172	1.0
MR-IVW	alanine	HMDB0000161	anthranilate	HMDB0001123	met-d-Ala	GCST90200324	8:49725746-50225746	-0.598251223063965	0.714771909445007	0.402602685319375	1.0
MR-IVW	alanine	HMDB0000161	anthranilate	HMDB0001123	met-d-Ala	GCST90200324	8:117935733-118435733	0.932051781856552	0.640450976416607	0.145584724819798	1.0
MR-IVW	alanine	HMDB0000161	anthranilate	HMDB0001123	met-d-Ala	GCST90200324	8:145497920-145997920	-0.417680631727366	0.570392762452923	0.464004724032357	1.0
MR-IVW	alanine	HMDB0000161	anthranilate	HMDB0001123	met-d-Ala	GCST90200324	9:4033137-4533137	-1.33015966805672	0.661980409149502	0.0444985347169684	1.0
MR-IVW	alanine	HMDB0000161	anthranilate	HMDB0001123	met-d-Ala	GCST90200324	11:8005408-8505408	-0.344051229026111	0.387322143240971	0.374389161524633	1.0
MR-IVW	alanine	HMDB0000161	anthranilate	HMDB0001123	met-d-Ala	GCST90200324	12:4040249-4540249	-0.30608536139605	0.727417404692966	0.673913060950053	1.0
MR-IVW	alanine	HMDB0000161	anthranilate	HMDB0001123	met-d-Ala	GCST90200324	12:45894827-46394827	-2.08912691106584	0.773640684517588	0.0069259488836452	1.0
MR-IVW	alanine	HMDB0000161	anthranilate	HMDB0001123	met-d-Ala	GCST90200324	12:46544011-47796599	-0.356507096659733	0.260508894577598	0.171154812192019	3.0
MR-IVW	alanine	HMDB0000161	anthranilate	HMDB0001123	met-d-Ala	GCST90200324	12:56109642-56609642	0.419146012907343	0.777319486059583	0.58973523959894	1.0
MR-IVW	alanine	HMDB0000161	anthranilate	HMDB0001123	met-d-Ala	GCST90200324	12:56610577-57110577	0.257937820102796	0.283239122362289	0.362468440878255	1.0
MR-IVW	alanine	HMDB0000161	anthranilate	HMDB0001123	met-d-Ala	GCST90200324	12:59740767-60240767	0.616834220949268	0.531037763025018	0.245412709700787	1.0
MR-IVW	alanine	HMDB0000161	anthranilate	HMDB0001123	met-d-Ala	GCST90200324	12:122367989-122867989	0.926603703658517	0.665864012794912	0.16404931803186	1.0
MR-IVW	alanine	HMDB0000161	anthranilate	HMDB0001123	met-d-Ala	GCST90200324	12:132815816-133315816	1.28528279394136	0.789606539836311	0.10357770525696	1.0
MR-IVW	alanine	HMDB0000161	anthranilate	HMDB0001123	met-d-Ala	GCST90200324	16:69383883-70933639	-0.0929262248997209	0.281845685152095	0.741622089041687	4.0
MR-IVW	alanine	HMDB0000161	anthranilate	HMDB0001123	met-d-Ala	GCST90200324	16:70994871-71494871	-0.262878392118013	0.769042038910038	0.732482009952282	1.0
MR-IVW	alanine	HMDB0000161	anthranilate	HMDB0001123	met-d-Ala	GCST90200324	17:79391534-79891534	0.683433222538292	0.609049039490208	0.261806455359274	1.0
MR-IVW	alanine	HMDB0000161	anthranilate	HMDB0001123	met-d-Ala	GCST90200324	21:32796216-33296216	-0.227265653924448	0.775756683320656	0.769552749956572	1.0
MR-IVW	alanine	HMDB0000161	anthranilate	HMDB0001123	met-d-Ala	GCST90200324	22:18934095-19434095	0.018832455273426	0.751424740914483	0.980005246568566	1.0
MR-IVW	glycine	HMDB0000123	serine	HMDB0000187	met-d-Gly	bioa_018	1:11606378-12106378	-1.83873049735591	0.340001941079126	6.37324246892222e-08	1.0
MR-IVW	glycine	HMDB0000123	serine	HMDB0000187	met-d-Gly	bioa_018	1:75982013-76482013	0.0347193227630125	0.192885126461179	0.857152568198198	1.0
MR-IVW	glycine	HMDB0000123	serine	HMDB0000187	met-d-Gly	bioa_018	1:120004506-120504506	5.77740234778011	0.260184748830446	3.07294330793446e-109	1.0
MR-IVW	glycine	HMDB0000123	serine	HMDB0000187	met-d-Gly	bioa_018	1:151589838-152089838	0.104797531202905	0.372944950900012	0.778710399831675	1.0
MR-IVW	glycine	HMDB0000123	serine	HMDB0000187	met-d-Gly	bioa_018	2:165276338-165776338	0.765865439591018	0.309565658686749	0.0133609696794796	1.0
MR-IVW	glycine	HMDB0000123	serine	HMDB0000187	met-d-Gly	bioa_018	2:208538752-212979649	0.300104222657132	0.0243870924747022	8.423110856248361e-35	15.0
MR-IVW	glycine	HMDB0000123	serine	HMDB0000187	met-d-Gly	bioa_018	2:226790540-227290540	-0.0959405286975506	0.336633434026511	0.775644141925014	1.0
MR-IVW	glycine	HMDB0000123	serine	HMDB0000187	met-d-Gly	bioa_018	3:12110357-12610357	0.432887972687225	0.351655542394172	0.218322864282568	1.0
MR-IVW	glycine	HMDB0000123	serine	HMDB0000187	met-d-Gly	bioa_018	3:48534270-49826414	0.324182113307281	0.322248621577809	0.314415570062557	1.0
MR-IVW	glycine	HMDB0000123	serine	HMDB0000187	met-d-Gly	bioa_018	3:125116791-126249375	-0.58808885307793	0.0977963411649067	1.8166817513644902e-09	3.0
MR-IVW	glycine	HMDB0000123	serine	HMDB0000187	met-d-Gly	bioa_018	4:89427537-89927537	0.470759521941302	0.344878770652968	0.172253050019325	1.0
MR-IVW	glycine	HMDB0000123	serine	HMDB0000187	met-d-Gly	bioa_018	4:102676923-103438709	0.0382555787683026	0.289814990668956	0.894984291748806	1.0
MR-IVW	glycine	HMDB0000123	serine	HMDB0000187	met-d-Gly	bioa_018	5:90005685-90505685	0.571934529477058	0.27669788557187	0.0387341539575042	1.0
MR-IVW	glycine	HMDB0000123	serine	HMDB0000187	met-d-Gly	bioa_018	6:131620261-132120261	0.700678772661528	0.387758036890717	0.0707622792008938	1.0
MR-IVW	glycine	HMDB0000123	serine	HMDB0000187	met-d-Gly	bioa_018	6:160518860-161018860	1.26011729092226	0.338377360612853	0.0001960909249075	1.0
MR-IVW	glycine	HMDB0000123	serine	HMDB0000187	met-d-Gly	bioa_018	7:55560073-56715237	2.08169146608903	0.120810833154722	1.55440687679041e-66	1.0
MR-IVW	glycine	HMDB0000123	serine	HMDB0000187	met-d-Gly	bioa_018	8:8915380-9434231	0.332772306989901	0.0971248988994439	0.000612020397532	2.0
MR-IVW	glycine	HMDB0000123	serine	HMDB0000187	met-d-Gly	bioa_018	8:116710729-117210729	0.36826076460933	0.320784638161437	0.250968563832591	1.0
MR-IVW	glycine	HMDB0000123	serine	HMDB0000187	met-d-Gly	bioa_018	8:126212070-126756694	0.861725727227005	0.134813161330882	1.63729898936107e-10	1.0
MR-IVW	glycine	HMDB0000123	serine	HMDB0000187	met-d-Gly	bioa_018	9:5668443-7086536	0.380056744882411	0.0941283643163289	5.39909002514695e-05	3.0
MR-IVW	glycine	HMDB0000123	serine	HMDB0000187	met-d-Gly	bioa_018	12:115016-615016	-0.57843114754849	0.31694857399917	0.0680010293396425	1.0
MR-IVW	glycine	HMDB0000123	serine	HMDB0000187	met-d-Gly	bioa_018	12:21136493-21636493	0.320383848850415	0.33512954900671	0.339072234487938	1.0
MR-IVW	glycine	HMDB0000123	serine	HMDB0000187	met-d-Gly	bioa_018	12:46468358-47667420	1.23092665370505	0.310900507293824	7.5191758960051e-05	2.0
MR-IVW	glycine	HMDB0000123	serine	HMDB0000187	met-d-Gly	bioa_018	12:56615338-57115338	0.992682393579248	0.203501925703002	1.07166924975754e-06	1.0
MR-IVW	glycine	HMDB0000123	serine	HMDB0000187	met-d-Gly	bioa_018	12:57516305-58016305	0.361057053734722	0.322949064163436	0.263566993366331	1.0
MR-IVW	glycine	HMDB0000123	serine	HMDB0000187	met-d-Gly	bioa_018	12:59343804-59843804	0.426404687058075	0.342218849966351	0.212764395183305	1.0
MR-IVW	glycine	HMDB0000123	serine	HMDB0000187	met-d-Gly	bioa_018	14:100551720-101051720	0.525393803523039	0.35403895116108	0.13780892059104	1.0
MR-IVW	glycine	HMDB0000123	serine	HMDB0000187	met-d-Gly	bioa_018	15:42451374-42951374	0.573294221275176	0.336242945029426	0.0881944244218512	1.0
MR-IVW	glycine	HMDB0000123	serine	HMDB0000187	met-d-Gly	bioa_018	15:43028726-44613739	0.351369115688769	0.328997299334051	0.285520511795907	1.0
MR-IVW	glycine	HMDB0000123	serine	HMDB0000187	met-d-Gly	bioa_018	15:58180763-58713267	0.133397853240756	0.252647449319619	0.597499335945238	1.0
MR-IVW	glycine	HMDB0000123	serine	HMDB0000187	met-d-Gly	bioa_018	16:79678196-80178196	0.0062220411481274	0.345668952674074	0.985638853411665	1.0
MR-IVW	glycine	HMDB0000123	serine	HMDB0000187	met-d-Gly	bioa_018	16:80626853-81422810	0.38017417474508	0.138047417605581	0.0058882731933246	2.0
MR-IVW	glycine	HMDB0000123	serine	HMDB0000187	met-d-Gly	bioa_018	17:45235982-45996386	0.113654686949537	0.194948005059239	0.559893300223755	1.0
MR-IVW	glycine	HMDB0000123	serine	HMDB0000187	met-d-Gly	bioa_018	19:17984588-18484588	0.636499660863281	0.232808946914148	0.0062570044419469	1.0
MR-IVW	glycine	HMDB0000123	serine	HMDB0000187	met-d-Gly	bioa_018	19:33473705-33973705	0.499097807029383	0.378965684912215	0.187838624562987	1.0
MR-IVW	ornithine	HMDB0000214	glutamine	HMDB0000641	bioa_014	M00053	2:219037276-219805573	-0.116438870274839	0.320206893255806	0.716129568855565	1.0
MR-IVW	ornithine	HMDB0000214	glutamine	HMDB0000641	bioa_014	M00053	4:144415809-145209327	0.192179854232207	0.288269781348311	0.504985075093846	1.0
MR-IVW	ornithine	HMDB0000214	glutamine	HMDB0000641	bioa_014	M00053	6:131638147-132138147	0.232230536306177	0.259551775871609	0.370927779274679	1.0
MR-IVW	ornithine	HMDB0000214	glutamine	HMDB0000641	bioa_014	M00053	9:135887106-136387106	-0.167796817709347	0.307627499133803	0.585440934568927	1.0
MR-IVW	ornithine	HMDB0000214	glutamine	HMDB0000641	bioa_014	M00053	10:97138162-97638162	0.23690482268826	0.346245510082844	0.49384223624383	1.0
MR-IVW	ornithine	HMDB0000214	glutamine	HMDB0000641	bioa_014	M00053	12:46964292-47464292	1.15463891890415	0.28224506906546	4.29685550509899e-05	1.0
MR-IVW	ornithine	HMDB0000214	glutamine	HMDB0000641	bioa_014	M00053	12:132819894-133319894	-0.0336111383202363	0.369722521522625	0.927564826606216	1.0
MR-IVW	ornithine	HMDB0000214	glutamine	HMDB0000641	bioa_014	M00053	16:68152686-68652686	-0.158298999563477	0.316597999126953	0.617075077451974	1.0
MR-IVW	ornithine	HMDB0000214	glutamine	HMDB0000641	bioa_014	M00053	19:12789284-13289284	-0.785158377607643	0.319879339025337	0.0141062829473797	1.0
MR-IVW	citrulline	HMDB0000904	isoleucine	HMDB0000172	bioa_005	GCST90200399	2:211099261-211599261	-0.204226751167488	0.193704808417666	0.291736677119826	1.0
MR-IVW	citrulline	HMDB0000904	isoleucine	HMDB0000172	bioa_005	GCST90200399	8:10310878-10810878	0.208368878629934	0.282172105830675	0.460243436274082	1.0
MR-IVW	citrulline	HMDB0000904	isoleucine	HMDB0000172	bioa_005	GCST90200399	8:11437159-11937159	0.689404007316265	0.349042642377996	0.0482535879125827	1.0
MR-IVW	citrulline	HMDB0000904	isoleucine	HMDB0000172	bioa_005	GCST90200399	9:133044244-133627617	-0.223021741005019	0.151316988010412	0.14051629061209	2.0
MR-IVW	citrulline	HMDB0000904	isoleucine	HMDB0000172	bioa_005	GCST90200399	10:97138579-97638579	0.321835059071522	0.264936774958723	0.224456975228754	1.0
MR-IVW	citrulline	HMDB0000904	isoleucine	HMDB0000172	bioa_005	GCST90200399	17:9542768-10042768	-0.109616912429524	0.203824434169296	0.590714685740437	1.0
MR-IVW	serine	HMDB0000187	glutamine	HMDB0000641	bioa_018	met-d-Gln	1:11610843-12110843	0.0559053544566214	0.0904858691118033	0.536683981835605	1.0
MR-IVW	serine	HMDB0000187	glutamine	HMDB0000641	bioa_018	met-d-Gln	1:119427250-120522606	0.012145137880035	0.0220260293653118	0.581359958471471	3.0
MR-IVW	serine	HMDB0000187	glutamine	HMDB0000641	bioa_018	met-d-Gln	2:27480940-27980940	0.957364102836379	0.0510272236650074	1.54970621833005e-78	1.0
MR-IVW	serine	HMDB0000187	glutamine	HMDB0000641	bioa_018	met-d-Gln	2:211315692-212076215	-0.0713754666783839	0.038033738931147	0.0605680611371853	1.0
MR-IVW	serine	HMDB0000187	glutamine	HMDB0000641	bioa_018	met-d-Gln	3:125660381-126160381	0.0593387426389575	0.0932264543189799	0.524449850846781	1.0
MR-IVW	serine	HMDB0000187	glutamine	HMDB0000641	bioa_018	met-d-Gln	7:55551853-56922308	-0.0068733675297193	0.0288002954181847	0.811372224009159	2.0
MR-IVW	serine	HMDB0000187	glutamine	HMDB0000641	bioa_018	met-d-Gln	8:126232621-126732621	0.521723638780537	0.0774570487672959	1.63197713373684e-11	1.0
MR-IVW	serine	HMDB0000187	glutamine	HMDB0000641	bioa_018	met-d-Gln	10:65065800-65565800	-0.224824936754353	0.091598954663616	0.0141100788874002	1.0
MR-IVW	glycine	HMDB0000123	dehydroepiandrosterone sulfate (dhea-s)	HMDB0001032	met-d-Gly	M32425	1:11606378-12106378	-0.109533127253139	0.698273686238768	0.875353021417165	1.0
MR-IVW	glycine	HMDB0000123	dehydroepiandrosterone sulfate (dhea-s)	HMDB0001032	met-d-Gly	M32425	1:75982013-76482013	-0.126702697459145	0.395945929559831	0.748968330553363	1.0
MR-IVW	glycine	HMDB0000123	dehydroepiandrosterone sulfate (dhea-s)	HMDB0001032	met-d-Gly	M32425	1:120004506-120504506	0.0439457653103859	0.538335625052253	0.93493883455209	1.0
MR-IVW	glycine	HMDB0000123	dehydroepiandrosterone sulfate (dhea-s)	HMDB0001032	met-d-Gly	M32425	1:151589838-152089838	-1.04104491967373	0.765474205642455	0.173829923894172	1.0
MR-IVW	glycine	HMDB0000123	dehydroepiandrosterone sulfate (dhea-s)	HMDB0001032	met-d-Gly	M32425	2:165276338-165776338	0.419436972904299	0.635510565006515	0.509253829342674	1.0
MR-IVW	glycine	HMDB0000123	dehydroepiandrosterone sulfate (dhea-s)	HMDB0001032	met-d-Gly	M32425	2:208538752-212979649	0.0718342848612807	0.0505543602820395	0.15533666361326	15.0
MR-IVW	glycine	HMDB0000123	dehydroepiandrosterone sulfate (dhea-s)	HMDB0001032	met-d-Gly	M32425	2:226790540-227290540	-0.159468198316396	0.691028859371053	0.817494086363381	1.0
MR-IVW	glycine	HMDB0000123	dehydroepiandrosterone sulfate (dhea-s)	HMDB0001032	met-d-Gly	M32425	3:12110357-12610357	-0.591517647023415	0.721852043825179	0.4125328863701	1.0
MR-IVW	glycine	HMDB0000123	dehydroepiandrosterone sulfate (dhea-s)	HMDB0001032	met-d-Gly	M32425	3:48534270-49826414	-0.958381286432552	0.661418070918241	0.147343281960681	1.0
MR-IVW	glycine	HMDB0000123	dehydroepiandrosterone sulfate (dhea-s)	HMDB0001032	met-d-Gly	M32425	3:125116791-126249375	-0.214784659597583	0.242545764730308	0.375863937566056	3.0
MR-IVW	glycine	HMDB0000123	dehydroepiandrosterone sulfate (dhea-s)	HMDB0001032	met-d-Gly	M32425	4:89427537-89927537	0.347304042746569	0.707965933291084	0.623733412091712	1.0
MR-IVW	glycine	HMDB0000123	dehydroepiandrosterone sulfate (dhea-s)	HMDB0001032	met-d-Gly	M32425	4:102676923-103438709	-0.651830672386564	0.594874594216863	0.2731905234291	1.0
MR-IVW	glycine	HMDB0000123	dehydroepiandrosterone sulfate (dhea-s)	HMDB0001032	met-d-Gly	M32425	5:90005685-90505685	-0.238572195827479	0.568029037684469	0.674485453696497	1.0
MR-IVW	glycine	HMDB0000123	dehydroepiandrosterone sulfate (dhea-s)	HMDB0001032	met-d-Gly	M32425	6:131620261-132120261	0.60710940588844	0.795987887720397	0.445635253290389	1.0
MR-IVW	glycine	HMDB0000123	dehydroepiandrosterone sulfate (dhea-s)	HMDB0001032	met-d-Gly	M32425	6:160518860-161018860	-0.723070393450212	0.694714691746281	0.297960801234777	1.0
MR-IVW	glycine	HMDB0000123	dehydroepiandrosterone sulfate (dhea-s)	HMDB0001032	met-d-Gly	M32425	7:55560073-56715237	0.07868888348653	0.249181464374014	0.752162308378057	1.0
MR-IVW	glycine	HMDB0000123	dehydroepiandrosterone sulfate (dhea-s)	HMDB0001032	met-d-Gly	M32425	8:8915380-9434231	0.123931938174856	0.199391465307593	0.534237236857295	2.0
MR-IVW	glycine	HMDB0000123	dehydroepiandrosterone sulfate (dhea-s)	HMDB0001032	met-d-Gly	M32425	8:116710729-117210729	-1.1555109992139	0.658372546063737	0.0792418553175623	1.0
MR-IVW	glycine	HMDB0000123	dehydroepiandrosterone sulfate (dhea-s)	HMDB0001032	met-d-Gly	M32425	8:126212070-126756694	0.13563342548996	0.276918243708673	0.624278319267133	1.0
MR-IVW	glycine	HMDB0000123	dehydroepiandrosterone sulfate (dhea-s)	HMDB0001032	met-d-Gly	M32425	9:5668443-7086536	-0.0235405653841678	0.193268490991379	0.903055515896803	3.0
MR-IVW	glycine	HMDB0000123	dehydroepiandrosterone sulfate (dhea-s)	HMDB0001032	met-d-Gly	M32425	12:115016-615016	-0.0398361327609854	0.650656835096147	0.951180426277805	1.0
MR-IVW	glycine	HMDB0000123	dehydroepiandrosterone sulfate (dhea-s)	HMDB0001032	met-d-Gly	M32425	12:21136493-21636493	2.69524738814523	0.687234393790017	8.78625727544395e-05	1.0
MR-IVW	glycine	HMDB0000123	dehydroepiandrosterone sulfate (dhea-s)	HMDB0001032	met-d-Gly	M32425	12:46468358-47667420	0.247364237091384	0.364475331192256	0.497336956075531	2.0
MR-IVW	glycine	HMDB0000123	dehydroepiandrosterone sulfate (dhea-s)	HMDB0001032	met-d-Gly	M32425	12:56615338-57115338	0.522323001581046	0.417858401264836	0.21129954733371	1.0
MR-IVW	glycine	HMDB0000123	dehydroepiandrosterone sulfate (dhea-s)	HMDB0001032	met-d-Gly	M32425	12:57516305-58016305	0.623918148854586	0.662913033157997	0.34661443250305	1.0
MR-IVW	glycine	HMDB0000123	dehydroepiandrosterone sulfate (dhea-s)	HMDB0001032	met-d-Gly	M32425	12:59343804-59843804	-0.309101928003534	0.702504381826214	0.659937107321188	1.0
MR-IVW	glycine	HMDB0000123	dehydroepiandrosterone sulfate (dhea-s)	HMDB0001032	met-d-Gly	M32425	14:100551720-101051720	1.14190006654128	0.726663678708081	0.116083133738653	1.0
MR-IVW	glycine	HMDB0000123	dehydroepiandrosterone sulfate (dhea-s)	HMDB0001032	met-d-Gly	M32425	15:42451374-42951374	-0.879372801145862	0.690185027194164	0.202623841333627	1.0
MR-IVW	glycine	HMDB0000123	dehydroepiandrosterone sulfate (dhea-s)	HMDB0001032	met-d-Gly	M32425	15:43028726-44613739	-0.42522003153241	0.675349461845589	0.528936933222479	1.0
MR-IVW	glycine	HMDB0000123	dehydroepiandrosterone sulfate (dhea-s)	HMDB0001032	met-d-Gly	M32425	15:58180763-58713267	-0.169347023116372	0.518625258293894	0.744022932170304	1.0
MR-IVW	glycine	HMDB0000123	dehydroepiandrosterone sulfate (dhea-s)	HMDB0001032	met-d-Gly	M32425	16:79678196-80178196	-0.851410500696096	0.709508750580079	0.230139340443416	1.0
MR-IVW	glycine	HMDB0000123	dehydroepiandrosterone sulfate (dhea-s)	HMDB0001032	met-d-Gly	M32425	16:80626853-81422810	0.0767433699196295	0.44771371391817	0.86390005372361	2.0
MR-IVW	glycine	HMDB0000123	dehydroepiandrosterone sulfate (dhea-s)	HMDB0001032	met-d-Gly	M32425	17:45235982-45996386	-0.541849955180038	0.400135351517564	0.17568321094397	1.0
MR-IVW	glycine	HMDB0000123	dehydroepiandrosterone sulfate (dhea-s)	HMDB0001032	met-d-Gly	M32425	19:17984588-18484588	-0.264579776796686	0.477950564535952	0.579872184093713	1.0
MR-IVW	glycine	HMDB0000123	dehydroepiandrosterone sulfate (dhea-s)	HMDB0001032	met-d-Gly	M32425	19:33473705-33973705	2.3799637513553	0.777454825442734	0.0022043375424257	1.0
MR-IVW	tyrosine	HMDB0000158	methionine sulfoxide	HMDB0002005	bioa_021	GCST90199625	4:99820973-100320973	1.25186832738016	0.550491949530771	0.022960566012583	1.0
MR-IVW	tyrosine	HMDB0000158	methionine sulfoxide	HMDB0002005	bioa_021	GCST90199625	6:111242119-112017012	0.149970538188299	0.142944688686646	0.294108706749134	2.0
MR-IVW	tyrosine	HMDB0000158	methionine sulfoxide	HMDB0002005	bioa_021	GCST90199625	6:112114361-112614361	0.143345532047692	0.571854207301083	0.802070828063848	1.0
MR-IVW	tyrosine	HMDB0000158	methionine sulfoxide	HMDB0002005	bioa_021	GCST90199625	7:27926305-28426305	-0.514942583089786	0.467415384482956	0.270600440532662	1.0
MR-IVW	tyrosine	HMDB0000158	methionine sulfoxide	HMDB0002005	bioa_021	GCST90199625	10:64816186-65575478	1.11463386908537	0.465215918235381	0.0165773719271575	1.0
MR-IVW	tyrosine	HMDB0000158	methionine sulfoxide	HMDB0002005	bioa_021	GCST90199625	11:61310081-61810081	1.13588368602683	0.553252733772608	0.0400627926353588	1.0
MR-IVW	tyrosine	HMDB0000158	methionine sulfoxide	HMDB0002005	bioa_021	GCST90199625	12:46678393-47435518	0.650979107802608	0.433973343424918	0.133603006655735	1.0
MR-IVW	tyrosine	HMDB0000158	methionine sulfoxide	HMDB0002005	bioa_021	GCST90199625	12:56615040-57115040	0.998632980211045	0.333556899638399	0.0027544438095878	1.0
MR-IVW	tyrosine	HMDB0000158	methionine sulfoxide	HMDB0002005	bioa_021	GCST90199625	12:57594049-58094049	0.131511166641886	0.501124188420193	0.792988183577111	1.0
MR-IVW	tyrosine	HMDB0000158	methionine sulfoxide	HMDB0002005	bioa_021	GCST90199625	12:59727701-60227701	0.592370523575272	0.489129767435259	0.225868471256725	1.0
MR-IVW	tyrosine	HMDB0000158	methionine sulfoxide	HMDB0002005	bioa_021	GCST90199625	12:120845172-121674861	0.0472630682759678	0.452015240498804	0.916724333291771	1.0
MR-IVW	tyrosine	HMDB0000158	methionine sulfoxide	HMDB0002005	bioa_021	GCST90199625	12:122092964-122592964	0.561432275256228	0.523338912394459	0.283365757228206	1.0
MR-IVW	tyrosine	HMDB0000158	methionine sulfoxide	HMDB0002005	bioa_021	GCST90199625	15:60649639-61149639	0.293531112733529	0.563146113516073	0.602203510204302	1.0
MR-IVW	tyrosine	HMDB0000158	methionine sulfoxide	HMDB0002005	bioa_021	GCST90199625	16:71153235-72438683	-0.281020668847926	0.245939770506787	0.25318800712781	2.0
MR-IVW	citrulline	HMDB0000904	histidine	HMDB0000177	bioa_005	GCST90200377	2:211099261-211599261	-0.534253777988608	0.19400497462522	0.0058905083427082	1.0
MR-IVW	citrulline	HMDB0000904	histidine	HMDB0000177	bioa_005	GCST90200377	8:10310878-10810878	0.281882457885746	0.28271286114634	0.318734060896542	1.0
MR-IVW	citrulline	HMDB0000904	histidine	HMDB0000177	bioa_005	GCST90200377	8:11437159-11937159	-0.175392720440656	0.349798414914759	0.61608200558116	1.0
MR-IVW	citrulline	HMDB0000904	histidine	HMDB0000177	bioa_005	GCST90200377	9:133044244-133627617	-0.0158333490439139	0.151623572756746	0.916831783285031	2.0
MR-IVW	citrulline	HMDB0000904	histidine	HMDB0000177	bioa_005	GCST90200377	10:97138579-97638579	-0.0057359680516775	0.265475495486912	0.982761933352958	1.0
MR-IVW	citrulline	HMDB0000904	histidine	HMDB0000177	bioa_005	GCST90200377	17:9542768-10042768	-0.217755965722709	0.204210102023301	0.286273148067481	1.0
MR-IVW	acetoacetate	HMDB0000060	cortisol	HMDB0000063	met-d-Acetoacetate	GCST90200378	5:41395751-42449922	-0.584566376043454	0.335441203775896	0.0813896839026926	1.0
MR-IVW	acetoacetate	HMDB0000060	cortisol	HMDB0000063	met-d-Acetoacetate	GCST90200378	6:166525103-167025103	0.722622146130506	0.427425270257555	0.0909056305686516	1.0
MR-IVW	acetoacetate	HMDB0000060	cortisol	HMDB0000063	met-d-Acetoacetate	GCST90200378	10:113686244-114186244	0.120538003214202	0.667806465841069	0.856761304951558	1.0
MR-IVW	acetoacetate	HMDB0000060	cortisol	HMDB0000063	met-d-Acetoacetate	GCST90200378	11:116373213-116873213	-0.336503189834617	0.487531315362024	0.490056718021482	1.0
MR-IVW	acetoacetate	HMDB0000060	cortisol	HMDB0000063	met-d-Acetoacetate	GCST90200378	12:122333527-122833527	0.111958735816483	0.533766181128669	0.833860928341564	1.0
MR-IVW	isoleucine	HMDB0000172	methionine	HMDB0000696	met-d-Ile	GCST90200391	2:27480940-28253174	-0.498645129080606	0.565888807881827	0.378224964743951	1.0
MR-IVW	isoleucine	HMDB0000172	methionine	HMDB0000696	met-d-Ile	GCST90200391	2:165251927-165751927	-0.285734892145103	0.517538141035455	0.58087708259349	1.0
MR-IVW	isoleucine	HMDB0000172	methionine	HMDB0000696	met-d-Ile	GCST90200391	4:88890833-89475171	-0.408740240721035	0.197247870631993	0.0382452796117156	2.0
MR-IVW	isoleucine	HMDB0000172	methionine	HMDB0000696	met-d-Ile	GCST90200391	8:76193463-76693463	0.470599949154326	0.651125175551232	0.469834218961123	1.0
MR-IVW	isoleucine	HMDB0000172	methionine	HMDB0000696	met-d-Ile	GCST90200391	12:56611458-57111458	0.768730219908383	0.463497865841405	0.0972083165627657	1.0
MR-IVW	isoleucine	HMDB0000172	methionine	HMDB0000696	met-d-Ile	GCST90200391	16:69331471-69831471	0.376229710237043	0.575710114237967	0.513430462538596	1.0
MR-IVW	isoleucine	HMDB0000172	methionine	HMDB0000696	met-d-Ile	GCST90200391	16:69865519-70914672	0.148862555899526	0.323726251659894	0.645630456869472	1.0
MR-IVW	isoleucine	HMDB0000172	methionine	HMDB0000696	met-d-Ile	GCST90200391	17:6935779-7435779	-0.0286619701457882	0.473959022298425	0.951778505671005	1.0
MR-IVW	isoleucine	HMDB0000172	methionine	HMDB0000696	met-d-Ile	GCST90200391	19:49069664-49569664	0.362845838680502	0.439186423939539	0.408703542842197	1.0
MR-IVW	1-methylxanthine	HMDB0010738	glycerol 3-phosphate	HMDB0000126	M34389	GCST90199638	8:18010431-18510431	-0.0458572941290847	0.0596064553345794	0.441694844902284	1.0
MR-IVW	methionine	HMDB0000696	glutamine	HMDB0000641	bioa_013	GCST90200419	5:89993899-90493899	-0.296299890196465	0.256678069808713	0.248351020889141	1.0
MR-IVW	methionine	HMDB0000696	glutamine	HMDB0000641	bioa_013	GCST90200419	12:46900176-47464292	0.956142198829163	0.337953717217808	0.0046662998712063	1.0
MR-IVW	methionine	HMDB0000696	glutamine	HMDB0000641	bioa_013	GCST90200419	12:56615040-57115040	-4.97055477432708	0.332886770043081	2.0507107187582296e-50	1.0
MR-IVW	alanine	HMDB0000161	threonine	HMDB0000167	M32339	bioa_019	2:27480940-27980940	-0.901464646237512	0.0650454322994083	1.1222684158082499e-43	1.0
MR-IVW	alanine	HMDB0000161	threonine	HMDB0000167	M32339	bioa_019	12:46962370-47462370	0.426425521540228	0.0870433805960855	9.63256444307547e-07	1.0
MR-IVW	lactate	HMDB0000190	inosine	HMDB0000195	met-d-Lactate	GCST90200394	2:27348097-28101918	0.753889572908537	0.830191506883586	0.363830057763252	1.0
MR-IVW	lactate	HMDB0000190	inosine	HMDB0000195	met-d-Lactate	GCST90200394	6:135171067-135671067	0.255606556402562	0.640179072079947	0.689691670671641	1.0
MR-IVW	lactate	HMDB0000190	inosine	HMDB0000195	met-d-Lactate	GCST90200394	8:106333124-106833124	0.9622405235515	0.762640595214786	0.207048787433261	1.0
MR-IVW	lactate	HMDB0000190	inosine	HMDB0000195	met-d-Lactate	GCST90200394	9:4513176-5186407	0.406438729960302	0.546770961702503	0.45727364249121	1.0
MR-IVW	lactate	HMDB0000190	inosine	HMDB0000195	met-d-Lactate	GCST90200394	10:2727379-3389269	0.353593430825966	0.450983045147859	0.433010545550703	2.0
MR-IVW	lactate	HMDB0000190	inosine	HMDB0000195	met-d-Lactate	GCST90200394	11:118839742-119339742	-0.160609538757291	0.841210404341015	0.848583009963379	1.0
MR-IVW	lactate	HMDB0000190	inosine	HMDB0000195	met-d-Lactate	GCST90200394	12:111682800-113133476	0.830250558306716	0.552087766607358	0.132623086235606	1.0
MR-IVW	lactate	HMDB0000190	inosine	HMDB0000195	met-d-Lactate	GCST90200394	20:8379807-8879807	-0.804199922397885	0.823715590915163	0.328911976230213	1.0
MR-IVW	lactate	HMDB0000190	inosine	HMDB0000195	met-d-Lactate	GCST90200394	22:21708872-22208872	0.207335019658215	0.882349778746458	0.814223844098543	1.0
MR-IVW	inositol 1-phosphate (i1p)	HMDB0000213	7-methylxanthine	HMDB0001991	M01481	GCST90199754	1:5349333-5849333	-0.0197646333006237	0.0827241827233128	0.811166008650672	1.0
MR-IVW	inositol 1-phosphate (i1p)	HMDB0000213	7-methylxanthine	HMDB0001991	M01481	GCST90199754	4:31607204-32397858	-0.0942642189503747	0.0786997035807795	0.231006198297409	1.0
MR-IVW	inositol 1-phosphate (i1p)	HMDB0000213	7-methylxanthine	HMDB0001991	M01481	GCST90199754	4:66148855-66648855	-0.116136905854944	0.0813130421450936	0.153214417027164	1.0
MR-IVW	inositol 1-phosphate (i1p)	HMDB0000213	7-methylxanthine	HMDB0001991	M01481	GCST90199754	10:114775621-115275621	-0.034279146465483	0.0809892667944778	0.672108913139677	1.0
MR-IVW	inositol 1-phosphate (i1p)	HMDB0000213	7-methylxanthine	HMDB0001991	M01481	GCST90199754	12:62771708-63271708	-0.0441484771684213	0.0836109622809671	0.597483654417919	1.0
MR-IVW	inositol 1-phosphate (i1p)	HMDB0000213	7-methylxanthine	HMDB0001991	M01481	GCST90199754	15:77060646-77560646	0.0739586525984834	0.0798875634469764	0.354558083978004	1.0
MR-IVW	citrulline	HMDB0000904	leucine	HMDB0000687	M02132	GCST90200389	10:97115163-97871266	0.0132593260779398	0.155891067108534	0.932217607447169	1.0
MR-IVW	aspartate	HMDB0000191	arginine	HMDB0000517	bioa_004	GCST90200372	2:211431243-211931243	-0.0968198352290532	0.326135754646815	0.766565962641618	1.0
MR-IVW	aspartate	HMDB0000191	arginine	HMDB0000517	bioa_004	GCST90200372	4:178111051-178611051	0.0059282877333563	0.108317598312175	0.956353086297482	1.0
MR-IVW	aspartate	HMDB0000191	arginine	HMDB0000517	bioa_004	GCST90200372	12:101969766-102469766	-0.333259030106261	0.164080697105674	0.0422481113913617	1.0
MR-IVW	betaine	HMDB0000043	kynurenine	HMDB0000684	M03141	M15140	2:211337631-211837631	0.269851648837862	0.140792164611058	0.0552802925860207	1.0
MR-IVW	betaine	HMDB0000043	kynurenine	HMDB0000684	M03141	M15140	5:78095798-78666416	0.0807242377021997	0.0908991653015471	0.374506554625857	2.0
MR-IVW	betaine	HMDB0000043	kynurenine	HMDB0000684	M03141	M15140	12:30349-530349	0.0281990032632568	0.169194019579544	0.867632334778195	1.0
MR-IVW	betaine	HMDB0000043	kynurenine	HMDB0000684	M03141	M15140	21:44237404-44737404	0.114016994037422	0.149099146048938	0.444446702634929	1.0
MR-IVW	cystine	HMDB0000192	1,7-dimethylurate	HMDB0011103	M31454	GCST90199756	22:24745202-25245202	-0.0853873415322542	0.0738184088976763	0.247386157927675	1.0
MR-IVW	dehydroepiandrosterone sulfate (dhea-s)	HMDB0001032	caffeine	HMDB0001847	M32425	GCST90200436	7:98868801-99739571	0.191834328775966	0.135208757097397	0.155957021669521	1.0
MR-IVW	dehydroepiandrosterone sulfate (dhea-s)	HMDB0001032	caffeine	HMDB0001847	M32425	GCST90200436	19:48115523-48615523	0.0931784519628147	0.146625494496319	0.525111481469129	1.0
MR-IVW	glycine	HMDB0000123	eicosapentaenoate (epa; 20:5n3)	HMDB0001999	bioa_008	M18467	1:75967169-76725029	0.0517174432028582	0.372365591060588	0.889537951249031	1.0
MR-IVW	glycine	HMDB0000123	eicosapentaenoate (epa; 20:5n3)	HMDB0001999	bioa_008	M18467	1:120004506-120504506	0.257138597776094	0.440809024759023	0.559668927199415	1.0
MR-IVW	glycine	HMDB0000123	eicosapentaenoate (epa; 20:5n3)	HMDB0001999	bioa_008	M18467	2:165258389-165758389	0.439512927188688	0.545602254441127	0.420499160931279	1.0
MR-IVW	glycine	HMDB0000123	eicosapentaenoate (epa; 20:5n3)	HMDB0001999	bioa_008	M18467	2:210575251-212439946	0.0834007417643791	0.0545097011770073	0.126012646834988	6.0
MR-IVW	glycine	HMDB0000123	eicosapentaenoate (epa; 20:5n3)	HMDB0001999	bioa_008	M18467	3:125660381-126160381	0.0081840377343577	0.286441320702572	0.977206399475103	1.0
MR-IVW	glycine	HMDB0000123	eicosapentaenoate (epa; 20:5n3)	HMDB0001999	bioa_008	M18467	4:186924683-187424683	0.839033964162937	0.543818310105605	0.122865441229316	1.0
MR-IVW	glycine	HMDB0000123	eicosapentaenoate (epa; 20:5n3)	HMDB0001999	bioa_008	M18467	5:89976061-90476061	-1.18437490031192	0.600299607007405	0.048498641656099	1.0
MR-IVW	glycine	HMDB0000123	eicosapentaenoate (epa; 20:5n3)	HMDB0001999	bioa_008	M18467	5:131494202-131994202	0.781706167100175	0.542851504930677	0.149867399068654	1.0
MR-IVW	glycine	HMDB0000123	eicosapentaenoate (epa; 20:5n3)	HMDB0001999	bioa_008	M18467	6:160525578-161025578	-0.84098117821004	0.545080393284282	0.122865441229316	1.0
MR-IVW	glycine	HMDB0000123	eicosapentaenoate (epa; 20:5n3)	HMDB0001999	bioa_008	M18467	7:55797215-56297215	0.135459829977019	0.278445206063877	0.626622284221628	1.0
MR-IVW	glycine	HMDB0000123	eicosapentaenoate (epa; 20:5n3)	HMDB0001999	bioa_008	M18467	8:8933358-9433358	0.108712264109894	0.224438222678491	0.628119757486285	1.0
MR-IVW	glycine	HMDB0000123	eicosapentaenoate (epa; 20:5n3)	HMDB0001999	bioa_008	M18467	8:126232077-126732077	-0.460583615256533	0.318865579792983	0.14861399645521	1.0
MR-IVW	glycine	HMDB0000123	eicosapentaenoate (epa; 20:5n3)	HMDB0001999	bioa_008	M18467	9:5720079-6894932	0.0256745770134076	0.205276073528236	0.900465439479732	3.0
MR-IVW	glycine	HMDB0000123	eicosapentaenoate (epa; 20:5n3)	HMDB0001999	bioa_008	M18467	9:135887106-136387106	-0.479267096291032	0.431340386661927	0.266520525805009	1.0
MR-IVW	glycine	HMDB0000123	eicosapentaenoate (epa; 20:5n3)	HMDB0001999	bioa_008	M18467	10:64798306-65575478	-1.19692250585454	0.470699861852906	0.0109950172155267	1.0
MR-IVW	glycine	HMDB0000123	eicosapentaenoate (epa; 20:5n3)	HMDB0001999	bioa_008	M18467	12:46859387-47359387	0.132777539940691	0.459614561333164	0.772666406770923	1.0
MR-IVW	glycine	HMDB0000123	eicosapentaenoate (epa; 20:5n3)	HMDB0001999	bioa_008	M18467	12:56611458-57111458	-0.0792153023374201	0.594114767530676	0.893929766752777	1.0
MR-IVW	glycine	HMDB0000123	eicosapentaenoate (epa; 20:5n3)	HMDB0001999	bioa_008	M18467	15:58217095-58717095	-0.111412742243059	0.5570637112153	0.841480581121795	1.0
MR-IVW	glycine	HMDB0000123	eicosapentaenoate (epa; 20:5n3)	HMDB0001999	bioa_008	M18467	16:80861176-81361176	0.088352165448425	0.245849503856486	0.719314574375422	1.0
MR-IVW	glycine	HMDB0000123	eicosapentaenoate (epa; 20:5n3)	HMDB0001999	bioa_008	M18467	17:45188952-45974996	0.737273542745054	0.516091479921537	0.153127451019669	1.0
MR-IVW	glycine	HMDB0000123	eicosapentaenoate (epa; 20:5n3)	HMDB0001999	bioa_008	M18467	19:17984588-18484588	0.27127574022545	0.557622354907878	0.626622284221628	1.0
MR-IVW	alanine	HMDB0000161	arginine	HMDB0000517	met-d-Ala	GCST90200372	1:206970800-207470800	-0.27733259112592	0.355553211552893	0.435389077136083	1.0
MR-IVW	alanine	HMDB0000161	arginine	HMDB0000517	met-d-Ala	GCST90200372	2:27480940-28253616	-1.00631685031474	0.439279873184741	0.0219730715257203	1.0
MR-IVW	alanine	HMDB0000161	arginine	HMDB0000517	met-d-Ala	GCST90200372	2:64970910-65916674	0.0568025636802751	0.298597523601551	0.849127967501505	2.0
MR-IVW	alanine	HMDB0000161	arginine	HMDB0000517	met-d-Ala	GCST90200372	2:211290507-211790507	3.11994689780716	0.583500430404667	8.94493298206861e-08	1.0
MR-IVW	alanine	HMDB0000161	arginine	HMDB0000517	met-d-Ala	GCST90200372	3:122879946-123379946	1.51785363427935	0.599645251900294	0.0113655947894968	1.0
MR-IVW	alanine	HMDB0000161	arginine	HMDB0000517	met-d-Ala	GCST90200372	3:159754026-160551365	0.479307390103448	0.415936858753637	0.249174759239211	1.0
MR-IVW	alanine	HMDB0000161	arginine	HMDB0000517	met-d-Ala	GCST90200372	4:88958565-89458565	0.61147068483629	0.470169669715197	0.193418707732643	1.0
MR-IVW	alanine	HMDB0000161	arginine	HMDB0000517	met-d-Ala	GCST90200372	5:35692098-36469710	-0.3398518294359	0.527107031743981	0.519089736463882	1.0
MR-IVW	alanine	HMDB0000161	arginine	HMDB0000517	met-d-Ala	GCST90200372	6:20453952-20953952	0.531600931557042	0.467900794666339	0.255897866938337	1.0
MR-IVW	alanine	HMDB0000161	arginine	HMDB0000517	met-d-Ala	GCST90200372	7:94972201-95472201	-1.08436146759325	0.666674581865166	0.10383846800538	1.0
MR-IVW	alanine	HMDB0000161	arginine	HMDB0000517	met-d-Ala	GCST90200372	8:17128898-17669461	-2.36475302194826	0.493045214867626	1.61688187077952e-06	1.0
MR-IVW	alanine	HMDB0000161	arginine	HMDB0000517	met-d-Ala	GCST90200372	8:49725746-50225746	-0.381759800713499	0.598410688246104	0.523502201058578	1.0
MR-IVW	alanine	HMDB0000161	arginine	HMDB0000517	met-d-Ala	GCST90200372	8:117935733-118435733	1.10848359903121	0.536128779736323	0.0386805074838053	1.0
MR-IVW	alanine	HMDB0000161	arginine	HMDB0000517	met-d-Ala	GCST90200372	8:145497920-145997920	-0.794216336870017	0.477460544537513	0.0962288457639846	1.0
MR-IVW	alanine	HMDB0000161	arginine	HMDB0000517	met-d-Ala	GCST90200372	9:4033137-4533137	1.46323658662886	0.554152724169998	0.008278541574047	1.0
MR-IVW	alanine	HMDB0000161	arginine	HMDB0000517	met-d-Ala	GCST90200372	11:8005408-8505408	0.737680394985748	0.324176690526936	0.0228729333944292	1.0
MR-IVW	alanine	HMDB0000161	arginine	HMDB0000517	met-d-Ala	GCST90200372	12:4040249-4540249	0.598728688269734	0.608949264492349	0.32550111891492	1.0
MR-IVW	alanine	HMDB0000161	arginine	HMDB0000517	met-d-Ala	GCST90200372	12:45894827-46394827	0.261940465259676	0.648075125592183	0.686078702110637	1.0
MR-IVW	alanine	HMDB0000161	arginine	HMDB0000517	met-d-Ala	GCST90200372	12:46544011-47796599	0.611908944089358	0.218060744317257	0.0050138926494799	3.0
MR-IVW	alanine	HMDB0000161	arginine	HMDB0000517	met-d-Ala	GCST90200372	12:56109642-56609642	0.729169932847167	0.650719224394347	0.262475200286238	1.0
MR-IVW	alanine	HMDB0000161	arginine	HMDB0000517	met-d-Ala	GCST90200372	12:56610577-57110577	0.185049258350988	0.237128975102122	0.435170837757953	1.0
MR-IVW	alanine	HMDB0000161	arginine	HMDB0000517	met-d-Ala	GCST90200372	12:59740767-60240767	1.97277239331459	0.444091836715416	8.90179776703781e-06	1.0
MR-IVW	alanine	HMDB0000161	arginine	HMDB0000517	met-d-Ala	GCST90200372	12:122367989-122867989	-1.72111167520687	0.557215581078675	0.0020098587279854	1.0
MR-IVW	alanine	HMDB0000161	arginine	HMDB0000517	met-d-Ala	GCST90200372	12:132815816-133315816	0.284819639980386	0.661183077312763	0.666633628991952	1.0
MR-IVW	alanine	HMDB0000161	arginine	HMDB0000517	met-d-Ala	GCST90200372	16:69383883-70933639	-0.440787539518283	0.335921744636215	0.189461673151586	4.0
MR-IVW	alanine	HMDB0000161	arginine	HMDB0000517	met-d-Ala	GCST90200372	16:70994871-71494871	-1.93933270966549	0.643474582302552	0.0025795948480782	1.0
MR-IVW	alanine	HMDB0000161	arginine	HMDB0000517	met-d-Ala	GCST90200372	17:79391534-79891534	0.373619227074789	0.509919610123165	0.46374007360038	1.0
MR-IVW	alanine	HMDB0000161	arginine	HMDB0000517	met-d-Ala	GCST90200372	21:32796216-33296216	-0.719328465529766	0.649400556841828	0.267999735963774	1.0
MR-IVW	alanine	HMDB0000161	arginine	HMDB0000517	met-d-Ala	GCST90200372	22:18934095-19434095	0.410604409295537	0.629057765705996	0.513930836169124	1.0
MR-IVW	creatine	HMDB0000064	2-hydroxyglutarate	HMDB0059655	M27718	GCST90199865	2:211346498-211846498	0.018628051297341	0.115755886451486	0.872152231786947	1.0
MR-IVW	valine	HMDB0000883	glucuronate	HMDB0000127	bioa_022	GCST90199641	2:64958074-65458074	-0.133911347197023	0.25022953144841	0.592543337313284	1.0
MR-IVW	valine	HMDB0000883	glucuronate	HMDB0000127	bioa_022	GCST90199641	2:211173777-211673777	-0.0268664096961207	0.588378935521226	0.963579853999239	1.0
MR-IVW	valine	HMDB0000883	glucuronate	HMDB0000127	bioa_022	GCST90199641	4:88972827-89472827	-0.0151584667427612	0.167640579711642	0.92795154186752	1.0
MR-IVW	valine	HMDB0000883	glucuronate	HMDB0000127	bioa_022	GCST90199641	11:116381707-116882500	-0.774201612754004	0.519196555178291	0.135921273490003	1.0
MR-IVW	valine	HMDB0000883	glucuronate	HMDB0000127	bioa_022	GCST90199641	12:56615040-57115040	0.668535139566014	0.527404816762107	0.204943003989185	1.0
MR-IVW	valine	HMDB0000883	glucuronate	HMDB0000127	bioa_022	GCST90199641	16:70059237-70559237	0.437163458994213	0.340871285020789	0.199671381815988	1.0
MR-IVW	valine	HMDB0000883	glucuronate	HMDB0000127	bioa_022	GCST90199641	17:6883609-7383609	-0.57850533028012	0.517593708289332	0.26370270168197	1.0
MR-IVW	valine	HMDB0000883	glucuronate	HMDB0000127	bioa_022	GCST90199641	17:40470632-40970632	0.20575575227082	0.599676450117598	0.731514748106702	1.0
MR-IVW	valine	HMDB0000883	glucuronate	HMDB0000127	bioa_022	GCST90199641	19:49114511-49614511	-0.526892922109828	0.534135883736397	0.323917317159149	1.0
MR-IVW	alanine	HMDB0000161	spermidine	HMDB0001257	M32339	bioa_033	2:27480940-27980940	-0.227893401002515	0.086388703943334	0.0083396581872792	1.0
MR-IVW	alanine	HMDB0000161	spermidine	HMDB0001257	M32339	bioa_033	12:46962370-47462370	0.0613383770959753	0.115297701308225	0.594725995504085	1.0
MR-IVW	3-methyl-2-oxobutyrate	HMDB0000019	methionine	HMDB0000696	M21047	bioa_013	4:88976422-89476422	-0.162168650631615	0.0832060803651171	0.0512954247207689	1.0
MR-IVW	isoleucine	HMDB0000172	cholesterol	HMDB0000067	bioa_010	GCST90200368	2:27480940-27980940	-0.390052235885805	0.469372240129476	0.40596893025244	1.0
MR-IVW	isoleucine	HMDB0000172	cholesterol	HMDB0000067	bioa_010	GCST90200368	4:88976422-89476422	0.102554224999832	0.255491082383558	0.688125348215628	1.0
MR-IVW	isoleucine	HMDB0000172	cholesterol	HMDB0000067	bioa_010	GCST90200368	12:56615040-57115040	-0.500258755314358	0.518119561966973	0.334280601241852	1.0
MR-IVW	isoleucine	HMDB0000172	cholesterol	HMDB0000067	bioa_010	GCST90200368	16:70059237-70559237	-0.707009918086086	0.336445858179403	0.0356051923232675	1.0
MR-IVW	creatinine	HMDB0000562	isoleucine	HMDB0000172	M00513	M01125	7:23845366-24345366	0.0867860654533269	0.173572130906654	0.617075077451974	1.0
MR-IVW	inositol 1-phosphate (i1p)	HMDB0000213	lactate	HMDB0000190	M01481	M00527	1:5349333-5849333	0.167929469961995	0.0862970887304699	0.0516612330214313	1.0
MR-IVW	inositol 1-phosphate (i1p)	HMDB0000213	lactate	HMDB0000190	M01481	M00527	4:31607204-32397858	0.113699435552493	0.0821162590101342	0.166170104682878	1.0
MR-IVW	inositol 1-phosphate (i1p)	HMDB0000213	lactate	HMDB0000190	M01481	M00527	4:66148855-66648855	0.0583375170765092	0.0848545702931046	0.491767700760525	1.0
MR-IVW	inositol 1-phosphate (i1p)	HMDB0000213	lactate	HMDB0000190	M01481	M00527	6:20616244-21116244	0.0465585025483823	0.0877448701873357	0.59568750859298	1.0
MR-IVW	inositol 1-phosphate (i1p)	HMDB0000213	lactate	HMDB0000190	M01481	M00527	10:114775621-115275621	0.121594283625999	0.0844977225197617	0.150143612446819	1.0
MR-IVW	inositol 1-phosphate (i1p)	HMDB0000213	lactate	HMDB0000190	M01481	M00527	12:47079779-47579779	-0.145534045543031	0.0865835460825624	0.0927918472265699	1.0
MR-IVW	inositol 1-phosphate (i1p)	HMDB0000213	lactate	HMDB0000190	M01481	M00527	12:62771708-63271708	0.119947573125997	0.0872345986370892	0.169131444702673	1.0
MR-IVW	inositol 1-phosphate (i1p)	HMDB0000213	lactate	HMDB0000190	M01481	M00527	14:96380570-96880570	-0.0182445384040476	0.0881819356195665	0.836090649580931	1.0
MR-IVW	inositol 1-phosphate (i1p)	HMDB0000213	lactate	HMDB0000190	M01481	M00527	15:77060646-77560646	-0.0573959954996147	0.0833608506065839	0.491122490572397	1.0
MR-IVW	hypoxanthine	HMDB0000157	docosahexaenoate (dha; 22:6n3)	HMDB0002183	M03127	GCST90199651	6:16038192-16538192	0.0106572574195345	0.113852720168935	0.925422424455881	1.0
MR-IVW	5-oxoproline	HMDB0000267	creatinine	HMDB0000562	M01494	bioa_026	8:144903138-145403138	-0.0159379251368826	0.0149651879219555	0.286875929753503	1.0
MR-IVW	3-hydroxybutyrate (bhba)	HMDB0000011	aspartate	HMDB0000191	met-d-bOHbutyrate	GCST90200370	1:230050269-230550269	0.43568043420382	0.546991327131912	0.425739518828096	1.0
MR-IVW	3-hydroxybutyrate (bhba)	HMDB0000011	aspartate	HMDB0000191	met-d-bOHbutyrate	GCST90200370	5:41452897-42471829	0.0022537504632167	0.38583375303218	0.995339385270413	1.0
MR-IVW	3-hydroxybutyrate (bhba)	HMDB0000011	aspartate	HMDB0000191	met-d-bOHbutyrate	GCST90200370	8:8059014-8559014	0.316303279434716	0.628379571847437	0.61470879726208	1.0
MR-IVW	3-hydroxybutyrate (bhba)	HMDB0000011	aspartate	HMDB0000191	met-d-bOHbutyrate	GCST90200370	8:8580720-9433358	-0.678760274269943	0.493529360732074	0.169032589036698	1.0
MR-IVW	3-hydroxybutyrate (bhba)	HMDB0000011	aspartate	HMDB0000191	met-d-bOHbutyrate	GCST90200370	8:9546321-10530228	0.295614581763628	0.575770150279949	0.60765431376874	1.0
MR-IVW	3-hydroxybutyrate (bhba)	HMDB0000011	aspartate	HMDB0000191	met-d-bOHbutyrate	GCST90200370	8:10591858-11909109	0.296484750590418	0.506975673219784	0.558675072215033	1.0
MR-IVW	3-hydroxybutyrate (bhba)	HMDB0000011	aspartate	HMDB0000191	met-d-bOHbutyrate	GCST90200370	9:107339744-107915739	0.765035626209718	0.50270652632306	0.128050808299435	2.0
MR-IVW	3-hydroxybutyrate (bhba)	HMDB0000011	aspartate	HMDB0000191	met-d-bOHbutyrate	GCST90200370	10:113694271-114194271	0.558964100409038	0.448061437367385	0.212208121467875	1.0
MR-IVW	3-hydroxybutyrate (bhba)	HMDB0000011	aspartate	HMDB0000191	met-d-bOHbutyrate	GCST90200370	11:116451535-117240760	-0.365385664360789	0.625157599033371	0.558904355835578	1.0
MR-IVW	3-hydroxybutyrate (bhba)	HMDB0000011	aspartate	HMDB0000191	met-d-bOHbutyrate	GCST90200370	12:122375755-122875755	-0.295724473996222	0.571433308999599	0.604797720296442	1.0
MR-IVW	3-hydroxybutyrate (bhba)	HMDB0000011	aspartate	HMDB0000191	met-d-bOHbutyrate	GCST90200370	14:94393207-95094947	-0.324623641896495	0.293996201100033	0.269516661888668	2.0
MR-IVW	3-hydroxybutyrate (bhba)	HMDB0000011	aspartate	HMDB0000191	met-d-bOHbutyrate	GCST90200370	15:58430643-58980498	0.461737004393126	0.402147608509836	0.25089512266576	2.0
MR-IVW	3-hydroxybutyrate (bhba)	HMDB0000011	aspartate	HMDB0000191	met-d-bOHbutyrate	GCST90200370	16:71899923-73042963	0.104981479952581	0.330314513537838	0.750619363158182	1.0
MR-IVW	3-hydroxybutyrate (bhba)	HMDB0000011	aspartate	HMDB0000191	met-d-bOHbutyrate	GCST90200370	17:6935779-7435779	-0.277343915564532	0.571087810911026	0.627221398959896	1.0
MR-IVW	3-hydroxybutyrate (bhba)	HMDB0000011	aspartate	HMDB0000191	met-d-bOHbutyrate	GCST90200370	19:45161941-45661941	-0.684477166833254	0.386156718142313	0.0763054177568054	1.0
MR-IVW	arachidonate (20:4n6)	HMDB0001043	acetoacetate	HMDB0000060	M01110	met-d-Acetoacetate	11:61330635-61830635	-0.0604754941050385	0.0132918763938569	5.36947225362503e-06	1.0
MR-IVW	3-methyl-2-oxovalerate	HMDB0000491	cysteinylglycine	HMDB0000078	M15676	GCST90200364	4:88976422-89476422	0.0063544105624353	0.127939214675115	0.960387420393382	1.0
MR-IVW	histidine	HMDB0000177	glutamate	HMDB0000148	bioa_009	GCST90200412	2:27492603-27992603	-0.849455659218235	0.545764334501128	0.119600792225361	1.0
MR-IVW	histidine	HMDB0000177	glutamate	HMDB0000148	bioa_009	GCST90200412	2:211331245-211831245	-0.535710790695505	0.336799392305116	0.111701177524187	1.0
MR-IVW	histidine	HMDB0000177	glutamate	HMDB0000148	bioa_009	GCST90200412	3:186208322-186708322	-0.341435458145732	0.423421109794501	0.420027663795358	1.0
MR-IVW	histidine	HMDB0000177	glutamate	HMDB0000148	bioa_009	GCST90200412	4:186893802-187393802	-0.132850090674373	0.285326912502947	0.641497125280224	1.0
MR-IVW	histidine	HMDB0000177	glutamate	HMDB0000148	bioa_009	GCST90200412	12:56615040-57115040	0.340645504954255	0.420007162833215	0.417338741234211	1.0
MR-IVW	histidine	HMDB0000177	glutamate	HMDB0000148	bioa_009	GCST90200412	12:96083535-96730076	-0.246994686631119	0.210093757524409	0.239738647128586	3.0
MR-IVW	histidine	HMDB0000177	glutamate	HMDB0000148	bioa_009	GCST90200412	14:21229605-21729605	-0.742618681020709	0.551075766596205	0.177793507123565	1.0
MR-IVW	histidine	HMDB0000177	glutamate	HMDB0000148	bioa_009	GCST90200412	15:58473939-58973939	0.733088156820098	0.565238170535766	0.194646862166528	1.0
MR-IVW	kynurenine	HMDB0000684	hippurate	HMDB0000714	bioa_027	M15753	1:241473615-241973615	-0.141112188473651	0.293079160676043	0.630174338167508	1.0
MR-IVW	kynurenine	HMDB0000684	hippurate	HMDB0000714	bioa_027	M15753	5:131338151-131838151	-0.730002412313005	0.372158092551729	0.049816242915316	1.0
MR-IVW	kynurenine	HMDB0000684	hippurate	HMDB0000714	bioa_027	M15753	5:176563404-177063404	0.339339075401637	0.333683424144941	0.30917761894753	1.0
MR-IVW	kynurenine	HMDB0000684	hippurate	HMDB0000714	bioa_027	M15753	8:39556267-40056267	0.332570559182879	0.190040319533074	0.0801183137276338	1.0
MR-IVW	kynurenine	HMDB0000684	hippurate	HMDB0000714	bioa_027	M15753	12:111111298-111611298	-0.295623537370122	0.320258832150963	0.355967119733728	1.0
MR-IVW	kynurenine	HMDB0000684	hippurate	HMDB0000714	bioa_027	M15753	12:111634608-113433486	-0.11997849842058	0.145090277159771	0.408280662559107	1.0
MR-IVW	kynurenine	HMDB0000684	hippurate	HMDB0000714	bioa_027	M15753	16:87568569-88128476	0.042745374351545	0.0954184290548032	0.654168942966571	2.0
MR-IVW	inositol 1-phosphate (i1p)	HMDB0000213	dimethylglycine	HMDB0000092	M01481	GCST90200424	1:5349333-5849333	0.0066819456068352	0.0816868991051043	0.934806172147994	1.0
MR-IVW	inositol 1-phosphate (i1p)	HMDB0000213	dimethylglycine	HMDB0000092	M01481	GCST90200424	4:31607204-32397858	0.0175964646439716	0.0777193473055004	0.820882278599993	1.0
MR-IVW	inositol 1-phosphate (i1p)	HMDB0000213	dimethylglycine	HMDB0000092	M01481	GCST90200424	4:66148855-66648855	0.0281744745602309	0.0803028110354442	0.725698704250394	1.0
MR-IVW	inositol 1-phosphate (i1p)	HMDB0000213	dimethylglycine	HMDB0000092	M01481	GCST90200424	10:114775621-115275621	-0.0158548451393946	0.0799741874824224	0.842849836525874	1.0
MR-IVW	inositol 1-phosphate (i1p)	HMDB0000213	dimethylglycine	HMDB0000092	M01481	GCST90200424	12:62771708-63271708	0.0628782984355616	0.0825608228387447	0.44629895010898	1.0
MR-IVW	inositol 1-phosphate (i1p)	HMDB0000213	dimethylglycine	HMDB0000092	M01481	GCST90200424	15:77060646-77560646	-0.0255765798652449	0.0788893111094976	0.745780238672187	1.0
MR-IVW	glutamine	HMDB0000641	heme	HMDB0003178	bioa_006	M32593	2:27200724-28253174	0.553151586870179	0.276575793435089	0.0455002638963584	1.0
MR-IVW	glutamine	HMDB0000641	heme	HMDB0003178	bioa_006	M32593	2:191299636-192089976	0.543645783460283	0.37196816763072	0.143867728481615	1.0
MR-IVW	glutamine	HMDB0000641	heme	HMDB0003178	bioa_006	M32593	6:20469561-20969561	-0.543687830996282	0.688671252595292	0.429835204622546	1.0
MR-IVW	glutamine	HMDB0000641	heme	HMDB0003178	bioa_006	M32593	7:72732874-73232874	-0.419084035469384	0.497218347167062	0.399308344883745	1.0
MR-IVW	glutamine	HMDB0000641	heme	HMDB0003178	bioa_006	M32593	8:17122121-17622121	-0.227139660395166	0.681418981185498	0.738882680363527	1.0
MR-IVW	glutamine	HMDB0000641	heme	HMDB0003178	bioa_006	M32593	8:134082558-134582558	0.0227578769093799	0.694115245736096	0.973844536648734	1.0
MR-IVW	glutamine	HMDB0000641	heme	HMDB0003178	bioa_006	M32593	9:4032942-4532942	0.997211188247017	0.590939963405638	0.0915072499234813	1.0
MR-IVW	glutamine	HMDB0000641	heme	HMDB0003178	bioa_006	M32593	10:64798306-65565800	0.110407023694201	0.693987006077833	0.873597250496537	1.0
MR-IVW	glutamine	HMDB0000641	heme	HMDB0003178	bioa_006	M32593	10:99109412-99609412	-0.386609787866988	0.28873389220446	0.180576190695734	1.0
MR-IVW	glutamine	HMDB0000641	heme	HMDB0003178	bioa_006	M32593	11:8003049-8503049	0.628102688227087	0.531471505422919	0.237277851868278	1.0
MR-IVW	glutamine	HMDB0000641	heme	HMDB0003178	bioa_006	M32593	12:46679007-47711183	-0.158411008013449	0.305770085235263	0.604407833489165	1.0
MR-IVW	glutamine	HMDB0000641	heme	HMDB0003178	bioa_006	M32593	12:56615040-57375879	-0.0289282888664322	0.107204835210897	0.787282371350773	1.0
MR-IVW	glutamine	HMDB0000641	heme	HMDB0003178	bioa_006	M32593	12:59344212-60165849	0.660544376078498	0.448671651675961	0.14096087839135	1.0
MR-IVW	glutamine	HMDB0000641	heme	HMDB0003178	bioa_006	M32593	14:100594368-101094368	-0.222718969829083	0.615752445998054	0.717574636922468	1.0
MR-IVW	glutamine	HMDB0000641	heme	HMDB0003178	bioa_006	M32593	15:58477325-58977325	0.987155602064445	0.654406522716879	0.131433108772656	1.0
MR-IVW	glucose	HMDB0000122	cholesterol	HMDB0000067	M20489	M00063	2:169551488-170051488	0.223238129897375	0.180716581345494	0.216721062179051	1.0
MR-IVW	creatinine	HMDB0000562	5-oxoproline	HMDB0000267	bioa_026	GCST90200280	1:109627506-110127506	0.641393167225412	0.553183364741668	0.24626933364931	1.0
MR-IVW	creatinine	HMDB0000562	5-oxoproline	HMDB0000267	bioa_026	GCST90200280	2:73467567-73967567	-0.077373691919244	0.575362501950985	0.893024478186491	1.0
MR-IVW	creatinine	HMDB0000562	5-oxoproline	HMDB0000267	bioa_026	GCST90200280	2:121056440-121556440	0.394656314756731	0.574831243701479	0.492359849211011	1.0
MR-IVW	creatinine	HMDB0000562	5-oxoproline	HMDB0000267	bioa_026	GCST90200280	2:211315692-211815692	-0.561357230420221	0.445745392505061	0.207897647133322	1.0
MR-IVW	creatinine	HMDB0000562	5-oxoproline	HMDB0000267	bioa_026	GCST90200280	2:217404869-217904869	-0.732058816768934	0.480860404693153	0.127910480114939	1.0
MR-IVW	creatinine	HMDB0000562	5-oxoproline	HMDB0000267	bioa_026	GCST90200280	4:77118847-77618847	0.445118089123204	0.382438941942576	0.244467290180809	1.0
MR-IVW	creatinine	HMDB0000562	5-oxoproline	HMDB0000267	bioa_026	GCST90200280	5:39171736-39671736	1.12508812411644	0.543252082845082	0.0383565494045954	1.0
MR-IVW	creatinine	HMDB0000562	5-oxoproline	HMDB0000267	bioa_026	GCST90200280	5:67795622-68295622	0.108965572434089	0.574013446309274	0.849441527705241	1.0
MR-IVW	creatinine	HMDB0000562	5-oxoproline	HMDB0000267	bioa_026	GCST90200280	5:176567143-177067143	-0.475067367959805	0.388449558410689	0.221335960061727	1.0
MR-IVW	creatinine	HMDB0000562	5-oxoproline	HMDB0000267	bioa_026	GCST90200280	6:43564625-44064625	-0.0064737657673544	0.564882157770333	0.990856137659731	1.0
MR-IVW	creatinine	HMDB0000562	5-oxoproline	HMDB0000267	bioa_026	GCST90200280	6:160442375-160942375	-0.219782570341433	0.375440336152201	0.558279151249054	1.0
MR-IVW	creatinine	HMDB0000562	5-oxoproline	HMDB0000267	bioa_026	GCST90200280	7:77297198-77797198	1.16895144583134	0.534001060783359	0.0285936927983501	1.0
MR-IVW	creatinine	HMDB0000562	5-oxoproline	HMDB0000267	bioa_026	GCST90200280	7:151157801-151657801	-0.206601831179693	0.485503890446594	0.670442309666074	1.0
MR-IVW	creatinine	HMDB0000562	5-oxoproline	HMDB0000267	bioa_026	GCST90200280	8:23501151-24001151	-1.2610636515487	0.53721332923334	0.0189040891785944	1.0
MR-IVW	creatinine	HMDB0000562	5-oxoproline	HMDB0000267	bioa_026	GCST90200280	11:30518678-31018678	-1.67799433639898	0.537703013652078	0.0018043934806446	1.0
MR-IVW	creatinine	HMDB0000562	5-oxoproline	HMDB0000267	bioa_026	GCST90200280	15:45399813-46200138	0.0252208227256319	0.234599322276378	0.914387606227641	1.0
MR-IVW	creatinine	HMDB0000562	5-oxoproline	HMDB0000267	bioa_026	GCST90200280	15:75279182-75779182	-0.17964042476257	0.562617506429735	0.749503540745294	1.0
MR-IVW	creatinine	HMDB0000562	5-oxoproline	HMDB0000267	bioa_026	GCST90200280	15:75910951-76410951	0.390045098844641	0.547833469193819	0.476478714634873	1.0
MR-IVW	creatinine	HMDB0000562	5-oxoproline	HMDB0000267	bioa_026	GCST90200280	16:20117645-20617645	-0.0710218533008727	0.421708932034553	0.866257286802707	1.0
MR-IVW	creatinine	HMDB0000562	5-oxoproline	HMDB0000267	bioa_026	GCST90200280	17:37370347-37870347	0.664478255774632	0.521441844055754	0.202553778069217	1.0
MR-IVW	creatinine	HMDB0000562	5-oxoproline	HMDB0000267	bioa_026	GCST90200280	17:58724447-59700441	0.205007977013261	0.545964994013086	0.707291204482312	1.0
MR-IVW	creatinine	HMDB0000562	5-oxoproline	HMDB0000267	bioa_026	GCST90200280	19:33119611-33619611	-0.039999153371292	0.562448526776029	0.943305343776547	1.0
MR-IVW	creatinine	HMDB0000562	5-oxoproline	HMDB0000267	bioa_026	GCST90200280	22:40650077-41150077	0.0664609377299118	0.514354079438876	0.897189565183032	1.0
MR-IVW	octanoylcarnitine (c8)	HMDB0000791	octanoylcarnitine (c8)	HMDB0000791	M33936	GCST90199720	1:75967169-76725029	1.25433680993993	0.0501815383535481	6.760479866028389e-138	1.0
MR-IVW	octanoylcarnitine (c8)	HMDB0000791	octanoylcarnitine (c8)	HMDB0000791	M33936	GCST90199720	4:159385244-159885244	0.744527471975129	0.136855047824185	5.32019309833072e-08	2.0
MR-IVW	n-acetylornithine	HMDB0003357	glutamate	HMDB0000148	M15630	GCST90200412	2:73124156-74349562	0.0380100173592462	0.0239498925305984	0.112498101897246	1.0
MR-IVW	inosine	HMDB0000195	1-methylnicotinamide	HMDB0000699	M01123	GCST90200406	6:85876680-86677325	-0.0614842697945829	0.08335063973767	0.46072227440651	1.0
MR-IVW	asparagine	HMDB0000168	betaine	HMDB0000043	bioa_003	M03141	2:27480940-27980940	-0.0109890829342499	0.263737990422037	0.966764427019278	1.0
MR-IVW	asparagine	HMDB0000168	betaine	HMDB0000043	bioa_003	M03141	4:178111051-178611051	-0.0506879057116097	0.304127434269664	0.867632334778195	1.0
MR-IVW	asparagine	HMDB0000168	betaine	HMDB0000043	bioa_003	M03141	7:97252737-97752737	-0.0540528927819867	0.225220386591617	0.810330256604413	1.0
MR-IVW	asparagine	HMDB0000168	betaine	HMDB0000043	bioa_003	M03141	11:61853420-62353420	0.0665186970606554	0.199556091181968	0.738882680363529	1.0
MR-IVW	asparagine	HMDB0000168	betaine	HMDB0000043	bioa_003	M03141	12:46900176-47400176	0.0414196462747176	0.34516371895599	0.904483147958835	1.0
MR-IVW	asparagine	HMDB0000168	betaine	HMDB0000043	bioa_003	M03141	14:103514503-104812812	0.0114876084427426	0.0722866908016211	0.87373400089083	3.0
MR-IVW	hexanoylcarnitine (c6)	HMDB0000756	hexanoylcarnitine (c6)	HMDB0000756	bior_015	GCST90199668	1:74982586-75482586	0.598251398457335	0.0743424308666506	8.46818786595341e-16	1.0
MR-IVW	hexanoylcarnitine (c6)	HMDB0000756	hexanoylcarnitine (c6)	HMDB0000756	bior_015	GCST90199668	1:75691778-77042423	1.2142777102924	0.38598570038958	0.0016556884144592	2.0
MR-IVW	hexanoylcarnitine (c6)	HMDB0000756	hexanoylcarnitine (c6)	HMDB0000756	bior_015	GCST90199668	4:159387113-159887113	0.55642324130948	0.123387473983747	6.49621602983062e-06	1.0
MR-IVW	hexanoylcarnitine (c6)	HMDB0000756	hexanoylcarnitine (c6)	HMDB0000756	bior_015	GCST90199668	5:131487030-131987030	1.06634581495529	0.17815730601931	2.15835817065554e-09	1.0
MR-IVW	hexanoylcarnitine (c6)	HMDB0000756	hexanoylcarnitine (c6)	HMDB0000756	bior_015	GCST90199668	10:61179527-61679527	0.757669542272321	0.134361385190682	1.70998473580062e-08	1.0
MR-IVW	cholesterol	HMDB0000067	histidine	HMDB0000177	M00063	met-d-His	1:109571511-110071511	0.0433421122997282	0.0423001008468781	0.305536018494889	1.0
MR-IVW	glutamate	HMDB0000148	5-oxoproline	HMDB0000267	bioa_007	GCST90200280	12:121174861-121674861	-0.159910791122383	0.336822987287405	0.634956544624239	1.0
MR-IVW	myo-inositol	HMDB0000211	docosapentaenoate (n6 dpa; 22:5n6)	HMDB0001976	M19934	GCST90199796	16:24681798-25181798	0.0467706751475677	0.138958071799824	0.736432627129891	1.0
MR-IVW	myo-inositol	HMDB0000211	docosapentaenoate (n6 dpa; 22:5n6)	HMDB0001976	M19934	GCST90199796	19:18368867-18868867	-0.0207518543457226	0.138283255046511	0.880711178425835	1.0
MR-IVW	glycochenodeoxycholate	HMDB0000637	arachidonate (20:4n6)	HMDB0001043	M32346	GCST90200358	6:156877825-157377825	0.139516924393398	0.152513052690874	0.360303576253762	1.0
MR-IVW	5-oxoproline	HMDB0000267	threonine	HMDB0000167	M01494	bioa_019	8:144903138-145403138	0.0035655526783513	0.0254682334167966	0.888659990388191	1.0
MR-IVW	threonine	HMDB0000167	choline	HMDB0000097	bioa_019	GCST90200327	2:27191397-28253174	-0.21385541726561	0.204736040147838	0.29623464283674	1.0
MR-IVW	threonine	HMDB0000167	choline	HMDB0000097	bioa_019	GCST90200327	6:126521687-127323798	0.2017737492537	0.324675648547642	0.534295342331688	1.0
MR-IVW	threonine	HMDB0000167	choline	HMDB0000097	bioa_019	GCST90200327	8:74631674-75131674	-0.190400951652368	0.188964535299924	0.313645802355452	1.0
MR-IVW	threonine	HMDB0000167	choline	HMDB0000097	bioa_019	GCST90200327	12:46636543-47464292	0.0025871585233617	0.18426086290496	0.988797479908096	2.0
MR-IVW	threonine	HMDB0000167	choline	HMDB0000097	bioa_019	GCST90200327	12:56615040-57115040	0.529746672544018	0.207136289116933	0.0105433977950911	1.0
MR-IVW	threonine	HMDB0000167	choline	HMDB0000097	bioa_019	GCST90200327	12:59727701-60227701	0.336138468176132	0.32868096852003	0.306454831717383	1.0
MR-IVW	threonine	HMDB0000167	choline	HMDB0000097	bioa_019	GCST90200327	16:1654524-2154524	-0.244965543981668	0.238186858273234	0.303733718966022	1.0
MR-IVW	threonine	HMDB0000167	choline	HMDB0000097	bioa_019	GCST90200327	20:42792364-43292364	0.112766103231163	0.320814107875189	0.725213402680106	1.0
MR-IVW	tyrosine	HMDB0000158	kynurenine	HMDB0000684	met-d-Tyr	GCST90199636	2:211293055-211793055	0.288584048311106	0.548502797874027	0.598797542296395	1.0
MR-IVW	tyrosine	HMDB0000158	kynurenine	HMDB0000684	met-d-Tyr	GCST90199636	3:135701113-136607693	-0.37550671739174	0.484399171936533	0.438220903599582	1.0
MR-IVW	tyrosine	HMDB0000158	kynurenine	HMDB0000684	met-d-Tyr	GCST90199636	3:186140627-186640627	-0.438401660439605	0.517663332074862	0.397058847744192	1.0
MR-IVW	tyrosine	HMDB0000158	kynurenine	HMDB0000684	met-d-Tyr	GCST90199636	4:99789651-100289651	0.0320171055686057	0.425429019098703	0.940009122787188	1.0
MR-IVW	tyrosine	HMDB0000158	kynurenine	HMDB0000684	met-d-Tyr	GCST90199636	4:124511762-125011762	0.34291867444618	0.673477139103593	0.610628574057243	1.0
MR-IVW	tyrosine	HMDB0000158	kynurenine	HMDB0000684	met-d-Tyr	GCST90199636	5:89941256-90441256	1.09222766717599	0.6296132567874	0.0827833875328313	1.0
MR-IVW	tyrosine	HMDB0000158	kynurenine	HMDB0000684	met-d-Tyr	GCST90199636	6:43031486-43531486	-0.0939922215091136	0.67440031273412	0.889156547339721	1.0
MR-IVW	tyrosine	HMDB0000158	kynurenine	HMDB0000684	met-d-Tyr	GCST90199636	6:110683901-112778738	0.192380243515247	0.0830879581530713	0.0205921141663913	15.0
MR-IVW	tyrosine	HMDB0000158	kynurenine	HMDB0000684	met-d-Tyr	GCST90199636	7:25715759-26215759	-0.477258210564366	0.651121259719265	0.463571237016128	1.0
MR-IVW	tyrosine	HMDB0000158	kynurenine	HMDB0000684	met-d-Tyr	GCST90199636	7:27916442-28416442	0.429605947461114	0.502889161547988	0.392952295407646	1.0
MR-IVW	tyrosine	HMDB0000158	kynurenine	HMDB0000684	met-d-Tyr	GCST90199636	8:126236230-126736230	-0.0411807348139037	0.439936613663262	0.925422092394034	1.0
MR-IVW	tyrosine	HMDB0000158	kynurenine	HMDB0000684	met-d-Tyr	GCST90199636	9:21884651-22384651	-1.03230618911237	0.626493509106255	0.0994034885003968	1.0
MR-IVW	tyrosine	HMDB0000158	kynurenine	HMDB0000684	met-d-Tyr	GCST90199636	10:64760672-65511176	0.228664708002334	0.434453794007937	0.598661112889523	1.0
MR-IVW	tyrosine	HMDB0000158	kynurenine	HMDB0000684	met-d-Tyr	GCST90199636	11:8005408-8505408	-1.11155085457079	0.554004542159693	0.044814330879411	1.0
MR-IVW	tyrosine	HMDB0000158	kynurenine	HMDB0000684	met-d-Tyr	GCST90199636	11:61320783-61820783	-0.308939945217181	0.486487847236455	0.525401385278155	1.0
MR-IVW	tyrosine	HMDB0000158	kynurenine	HMDB0000684	met-d-Tyr	GCST90199636	12:21081549-21581549	0.969200804370384	0.3592946425335	0.0069860237180359	1.0
MR-IVW	tyrosine	HMDB0000158	kynurenine	HMDB0000684	met-d-Tyr	GCST90199636	12:46690648-47449549	0.427590283434813	0.39475682004262	0.278731243257483	1.0
MR-IVW	tyrosine	HMDB0000158	kynurenine	HMDB0000684	met-d-Tyr	GCST90199636	12:56615040-57115040	0.022351792268542	0.296489401480306	0.939905874438425	1.0
MR-IVW	tyrosine	HMDB0000158	kynurenine	HMDB0000684	met-d-Tyr	GCST90199636	12:59740603-60240603	0.576922692174554	0.666310298720353	0.386574137658879	1.0
MR-IVW	tyrosine	HMDB0000158	kynurenine	HMDB0000684	met-d-Tyr	GCST90199636	12:121174574-121674574	0.219385371410676	0.261034395032451	0.400658241630162	1.0
MR-IVW	tyrosine	HMDB0000158	kynurenine	HMDB0000684	met-d-Tyr	GCST90199636	12:122076812-122576812	-0.0749296220039625	0.560094801617966	0.893576345830015	1.0
MR-IVW	tyrosine	HMDB0000158	kynurenine	HMDB0000684	met-d-Tyr	GCST90199636	14:102441854-102941854	0.699810399964167	0.59945079190871	0.24304109684459	1.0
MR-IVW	tyrosine	HMDB0000158	kynurenine	HMDB0000684	met-d-Tyr	GCST90199636	16:70194094-72795019	0.189915985299179	0.135627955614278	0.16143197794288	6.0
MR-IVW	tyrosine	HMDB0000158	kynurenine	HMDB0000684	met-d-Tyr	GCST90199636	16:79505446-80005446	1.08455697720232	0.624968769659227	0.0826738958227506	1.0
MR-IVW	tyrosine	HMDB0000158	kynurenine	HMDB0000684	met-d-Tyr	GCST90199636	19:45175460-45675460	1.37510589719864	0.609540060102951	0.0240723242499156	1.0
MR-IVW	tyrosine	HMDB0000158	kynurenine	HMDB0000684	met-d-Tyr	GCST90199636	20:42792364-43292364	1.45259107493079	0.614606194253453	0.018105664476543	1.0
MR-IVW	tyrosine	HMDB0000158	kynurenine	HMDB0000684	met-d-Tyr	GCST90199636	22:31926825-32426825	1.1094020618231	0.673242128783278	0.0993834497443846	1.0
MR-IVW	tyrosine	HMDB0000158	kynurenine	HMDB0000684	met-d-Tyr	GCST90199636	22:44074855-44574855	0.825486728129895	0.637660590174095	0.195473772091525	1.0
MR-IVW	valine	HMDB0000883	1-methylurate	HMDB0003099	M01649	M34395	4:88976422-89476422	-0.0369728278217054	0.17664795514815	0.8342122364325	1.0
MR-IVW	histidine	HMDB0000177	alpha-tocopherol	HMDB0001893	bioa_009	M01561	2:27492603-27992603	-1.38326834940617	0.391491042284762	0.0004103547314102	1.0
MR-IVW	histidine	HMDB0000177	alpha-tocopherol	HMDB0001893	bioa_009	M01561	2:211331245-211831245	0.69988209499871	0.359398913647985	0.0514905811821024	1.0
MR-IVW	histidine	HMDB0000177	alpha-tocopherol	HMDB0001893	bioa_009	M01561	3:186208322-186708322	-0.131195871327792	0.45189689012906	0.771569465555292	1.0
MR-IVW	histidine	HMDB0000177	alpha-tocopherol	HMDB0001893	bioa_009	M01561	4:186893802-187393802	0.110596580151812	0.236992671753884	0.640738381802543	1.0
MR-IVW	histidine	HMDB0000177	alpha-tocopherol	HMDB0001893	bioa_009	M01561	8:145389726-145889726	-1.0534864702302	0.551826246311056	0.0562503652819673	1.0
MR-IVW	histidine	HMDB0000177	alpha-tocopherol	HMDB0001893	bioa_009	M01561	9:135904304-136404304	-0.759699532295187	0.460801355654458	0.0992196360395766	1.0
MR-IVW	histidine	HMDB0000177	alpha-tocopherol	HMDB0001893	bioa_009	M01561	12:56615040-57115040	-0.590315784309623	0.448202725123974	0.187814099110262	1.0
MR-IVW	histidine	HMDB0000177	alpha-tocopherol	HMDB0001893	bioa_009	M01561	12:96083535-96730076	0.45042994862343	0.193721387602869	0.0200643094287972	3.0
MR-IVW	histidine	HMDB0000177	alpha-tocopherol	HMDB0001893	bioa_009	M01561	14:21229605-21729605	-0.029907518700307	0.588181201106077	0.959447074043742	1.0
MR-IVW	histidine	HMDB0000177	alpha-tocopherol	HMDB0001893	bioa_009	M01561	15:58473939-58973939	-2.18496291375613	0.602748390001691	0.0002889614517624	1.0
MR-IVW	tryptophan	HMDB0000929	cytosine	HMDB0000630	bioa_020	GCST90200433	4:156560755-157060755	-0.0355731299661395	0.166887471569341	0.831204987002025	1.0
MR-IVW	tryptophan	HMDB0000929	cytosine	HMDB0000630	bioa_020	GCST90200433	6:111336667-112095774	-0.389870027268101	0.202319094180306	0.0539789321718402	1.0
MR-IVW	tryptophan	HMDB0000929	4-acetamidobutanoate	HMDB0003681	bioa_020	GCST90200311	4:156560755-157060755	-0.129886526088671	0.154511056708152	0.400555622215508	1.0
MR-IVW	tryptophan	HMDB0000929	4-acetamidobutanoate	HMDB0003681	bioa_020	GCST90200311	6:111336667-112095774	-0.0673892165524085	0.187370833037478	0.719103712525918	1.0
MR-IVW	serine	HMDB0000187	sarcosine	HMDB0000271	M32315	bioa_031	1:119966025-120466025	-0.119508504514235	0.0546199746408752	0.0286696023181957	1.0
MR-IVW	serine	HMDB0000187	sarcosine	HMDB0000271	M32315	bioa_031	2:211323559-211823559	0.188003963731563	0.072898008426352	0.0099086786676934	1.0
MR-IVW	serine	HMDB0000187	sarcosine	HMDB0000271	M32315	bioa_031	7:55822010-56322010	0.120712062677306	0.0766425794776541	0.115256444552303	1.0
MR-IVW	dehydroepiandrosterone sulfate (dhea-s)	HMDB0001032	orotate	HMDB0000226	M32425	GCST90200392	7:98868801-99739571	-0.0624002450228827	0.134196893788091	0.641938450379628	1.0
MR-IVW	dehydroepiandrosterone sulfate (dhea-s)	HMDB0001032	orotate	HMDB0000226	M32425	GCST90200392	19:48115523-48615523	0.0198300396081091	0.145515336806158	0.891604228390175	1.0
MR-IVW	spermidine	HMDB0001257	citrulline	HMDB0000904	bioa_033	bioa_005	1:247760300-248289451	-0.0171952181867104	0.0429887501638536	0.689161346307654	2.0
MR-IVW	tyrosine	HMDB0000158	biliverdin	HMDB0001008	met-d-Tyr	M02137	3:135701113-136607693	-0.578325561953524	0.553180972303372	0.295812938228254	1.0
MR-IVW	tyrosine	HMDB0000158	biliverdin	HMDB0001008	met-d-Tyr	M02137	3:186140627-186640627	-1.44301859784035	0.594184128522496	0.0151584388774395	1.0
MR-IVW	tyrosine	HMDB0000158	biliverdin	HMDB0001008	met-d-Tyr	M02137	4:99789651-100289651	0.740035122670032	0.474947914549421	0.119200174615522	1.0
MR-IVW	tyrosine	HMDB0000158	biliverdin	HMDB0001008	met-d-Tyr	M02137	5:89941256-90441256	0.399807104201289	0.730082538106706	0.583953507744792	1.0
MR-IVW	tyrosine	HMDB0000158	biliverdin	HMDB0001008	met-d-Tyr	M02137	6:43031486-43531486	-0.407196599430132	0.712594049002737	0.567709166197356	1.0
MR-IVW	tyrosine	HMDB0000158	biliverdin	HMDB0001008	met-d-Tyr	M02137	6:110683901-112778738	-0.0541025002735044	0.12654791993115	0.668996399975986	5.0
MR-IVW	tyrosine	HMDB0000158	biliverdin	HMDB0001008	met-d-Tyr	M02137	7:27916442-28416442	0.819915932145589	0.57740558601802	0.155607681053092	1.0
MR-IVW	tyrosine	HMDB0000158	biliverdin	HMDB0001008	met-d-Tyr	M02137	8:126236230-126736230	-0.0887889963238438	0.493272201799132	0.857152568198199	1.0
MR-IVW	tyrosine	HMDB0000158	biliverdin	HMDB0001008	met-d-Tyr	M02137	9:21884651-22384651	0.172862882931196	0.726024108311043	0.811807228003438	1.0
MR-IVW	tyrosine	HMDB0000158	biliverdin	HMDB0001008	met-d-Tyr	M02137	10:64760672-65511176	0.587604344172559	0.503660866433619	0.24334500914876	1.0
MR-IVW	tyrosine	HMDB0000158	biliverdin	HMDB0001008	met-d-Tyr	M02137	11:61320783-61820783	-0.153868963125974	0.55136378453474	0.780191283863633	1.0
MR-IVW	tyrosine	HMDB0000158	biliverdin	HMDB0001008	met-d-Tyr	M02137	12:21081549-21581549	-2.03392110580346	0.436463756610185	3.16209383794104e-06	1.0
MR-IVW	tyrosine	HMDB0000158	biliverdin	HMDB0001008	met-d-Tyr	M02137	12:46690648-47449549	-0.522398243980994	0.455579863936915	0.251519411956153	1.0
MR-IVW	tyrosine	HMDB0000158	biliverdin	HMDB0001008	met-d-Tyr	M02137	12:56615040-57115040	0.303614785008935	0.339334171480574	0.37092777927468	1.0
MR-IVW	tyrosine	HMDB0000158	biliverdin	HMDB0001008	met-d-Tyr	M02137	12:59740603-60240603	-0.35743314484312	0.781885004344329	0.647568367631057	1.0
MR-IVW	tyrosine	HMDB0000158	biliverdin	HMDB0001008	met-d-Tyr	M02137	12:121174574-121674574	0.0637119047066851	0.297322221964532	0.830324257655796	1.0
MR-IVW	tyrosine	HMDB0000158	biliverdin	HMDB0001008	met-d-Tyr	M02137	12:122076812-122576812	-0.819546318796532	0.647010251681471	0.205274503664271	1.0
MR-IVW	tyrosine	HMDB0000158	biliverdin	HMDB0001008	met-d-Tyr	M02137	14:102441854-102941854	-0.463945769645298	0.70294813582621	0.509253829342673	1.0
MR-IVW	tyrosine	HMDB0000158	biliverdin	HMDB0001008	met-d-Tyr	M02137	16:70194094-72795019	0.314041838613397	0.214676518410488	0.143505503902718	4.0
MR-IVW	tyrosine	HMDB0000158	biliverdin	HMDB0001008	met-d-Tyr	M02137	16:79505446-80005446	0.534145311164374	0.71775776187713	0.456763928417196	1.0
MR-IVW	tyrosine	HMDB0000158	biliverdin	HMDB0001008	met-d-Tyr	M02137	20:42792364-43292364	-0.552493178198998	0.705963505476504	0.433856933557045	1.0
MR-IVW	leucine	HMDB0000687	lactate	HMDB0000190	bioa_011	met-d-Lactate	2:27480940-27980940	0.653897696211336	0.0913358342104561	8.11091062010347e-13	1.0
MR-IVW	leucine	HMDB0000687	lactate	HMDB0000190	bioa_011	met-d-Lactate	4:88972827-89472827	-0.00949201770241	0.058520063479082	0.871147506594683	1.0
MR-IVW	leucine	HMDB0000687	lactate	HMDB0000190	bioa_011	met-d-Lactate	4:186893802-187393802	0.117529450736414	0.13879322033669	0.397109212014966	1.0
MR-IVW	leucine	HMDB0000687	lactate	HMDB0000190	bioa_011	met-d-Lactate	11:116336283-116883862	0.223414136876456	0.168806340572119	0.185671233050054	2.0
MR-IVW	leucine	HMDB0000687	lactate	HMDB0000190	bioa_011	met-d-Lactate	15:58477325-58977325	0.137217301456295	0.130488410383198	0.292998271621409	1.0
MR-IVW	leucine	HMDB0000687	lactate	HMDB0000190	bioa_011	met-d-Lactate	16:70059237-70559237	-0.109030984257054	0.0854211365907229	0.201816449713642	1.0
MR-IVW	dehydroepiandrosterone sulfate (dhea-s)	HMDB0001032	histidine	HMDB0000177	M32425	met-d-His	7:98868801-99739571	-0.0406496294857555	0.0356933303325216	0.254762447910368	1.0
MR-IVW	dehydroepiandrosterone sulfate (dhea-s)	HMDB0001032	histidine	HMDB0000177	M32425	met-d-His	19:48115523-48615523	0.0530143555341103	0.0356968870437888	0.137510594790258	1.0
MR-IVW	creatinine	HMDB0000562	adenosine 5'-diphosphate (adp)	HMDB0001341	M00513	GCST90200355	7:23845366-24345366	0.18511756569771	0.219253949361614	0.398498075576378	1.0
MR-IVW	tyrosine	HMDB0000158	sphinganine-1-phosphate	HMDB0001383	bioa_021	GCST90199845	4:99820973-100320973	-0.367497760148872	0.55459975175176	0.507563709057123	1.0
MR-IVW	tyrosine	HMDB0000158	sphinganine-1-phosphate	HMDB0001383	bioa_021	GCST90199845	6:111242119-112017012	-0.0387786617686901	0.181771911226838	0.831064169379251	2.0
MR-IVW	tyrosine	HMDB0000158	sphinganine-1-phosphate	HMDB0001383	bioa_021	GCST90199845	6:112114361-112614361	-0.914110278418727	0.575869257401482	0.112431740944168	1.0
MR-IVW	tyrosine	HMDB0000158	sphinganine-1-phosphate	HMDB0001383	bioa_021	GCST90199845	7:27926305-28426305	0.173489370983407	0.470799058123488	0.712500574885601	1.0
MR-IVW	tyrosine	HMDB0000158	sphinganine-1-phosphate	HMDB0001383	bioa_021	GCST90199845	10:64816186-65575478	0.155446535571843	0.468713045157683	0.740157017212696	1.0
MR-IVW	tyrosine	HMDB0000158	sphinganine-1-phosphate	HMDB0001383	bioa_021	GCST90199845	11:61310081-61810081	1.23017694364105	0.557196792119541	0.0272584851752995	1.0
MR-IVW	tyrosine	HMDB0000158	sphinganine-1-phosphate	HMDB0001383	bioa_021	GCST90199845	12:46678393-47435518	-0.247825700581732	0.437137409158175	0.570762690346858	1.0
MR-IVW	tyrosine	HMDB0000158	sphinganine-1-phosphate	HMDB0001383	bioa_021	GCST90199845	12:56615040-57115040	0.462030570486064	0.33609315727432	0.169221419344196	1.0
MR-IVW	tyrosine	HMDB0000158	sphinganine-1-phosphate	HMDB0001383	bioa_021	GCST90199845	12:57594049-58094049	-0.408521601576603	0.504700707671264	0.418265906258944	1.0
MR-IVW	tyrosine	HMDB0000158	sphinganine-1-phosphate	HMDB0001383	bioa_021	GCST90199845	12:59727701-60227701	0.0833795098952163	0.492681441490759	0.86561089698603	1.0
MR-IVW	tyrosine	HMDB0000158	sphinganine-1-phosphate	HMDB0001383	bioa_021	GCST90199845	12:120845172-121674861	0.120766983096514	0.455256050648709	0.790799425160623	1.0
MR-IVW	tyrosine	HMDB0000158	sphinganine-1-phosphate	HMDB0001383	bioa_021	GCST90199845	12:122092964-122592964	0.570790377538366	0.527091787141855	0.278850553782822	1.0
MR-IVW	tyrosine	HMDB0000158	sphinganine-1-phosphate	HMDB0001383	bioa_021	GCST90199845	15:60649639-61149639	-0.626001393838134	0.567152610964564	0.26969647415629	1.0
MR-IVW	tyrosine	HMDB0000158	sphinganine-1-phosphate	HMDB0001383	bioa_021	GCST90199845	16:71153235-72438683	0.669622580478866	0.247656646074234	0.0068544422070223	2.0
MR-IVW	alanine	HMDB0000161	urea	HMDB0000294	met-d-Ala	M01670	1:206970800-207470800	-0.49170717504565	0.372505435640643	0.186835017986942	1.0
MR-IVW	alanine	HMDB0000161	urea	HMDB0000294	met-d-Ala	M01670	2:27480940-28253616	0.499558915764197	0.297356497478689	0.0929573157274399	1.0
MR-IVW	alanine	HMDB0000161	urea	HMDB0000294	met-d-Ala	M01670	2:64970910-65916674	0.251569997464741	0.319744069514935	0.431407443312817	2.0
MR-IVW	alanine	HMDB0000161	urea	HMDB0000294	met-d-Ala	M01670	3:122879946-123379946	0.244278634444623	0.635124449556028	0.700522394103853	1.0
MR-IVW	alanine	HMDB0000161	urea	HMDB0000294	met-d-Ala	M01670	3:159754026-160551365	0.140267449882761	0.420802349648285	0.738882680363529	1.0
MR-IVW	alanine	HMDB0000161	urea	HMDB0000294	met-d-Ala	M01670	4:88958565-89458565	-0.192527711143883	0.513407229717026	0.707660466654556	1.0
MR-IVW	alanine	HMDB0000161	urea	HMDB0000294	met-d-Ala	M01670	5:35692098-36469710	0.144850838497314	0.682868238630207	0.832012471360644	1.0
MR-IVW	alanine	HMDB0000161	urea	HMDB0000294	met-d-Ala	M01670	6:20453952-20953952	0.627291536390778	0.505880271282884	0.214975394149172	1.0
MR-IVW	alanine	HMDB0000161	urea	HMDB0000294	met-d-Ala	M01670	8:17128898-17669461	0.0936446694598448	0.59932588454303	0.875835966383415	1.0
MR-IVW	alanine	HMDB0000161	urea	HMDB0000294	met-d-Ala	M01670	8:49725746-50225746	0.477426724704824	0.628193058822139	0.447254584875201	1.0
MR-IVW	alanine	HMDB0000161	urea	HMDB0000294	met-d-Ala	M01670	8:117935733-118435733	-0.437404261548058	0.575531923089552	0.447254584875201	1.0
MR-IVW	alanine	HMDB0000161	urea	HMDB0000294	met-d-Ala	M01670	8:145497920-145997920	0.444511770258289	0.529180678878918	0.400908386520902	1.0
MR-IVW	alanine	HMDB0000161	urea	HMDB0000294	met-d-Ala	M01670	9:4033137-4533137	0.446076846549105	0.586943219143561	0.447254584875201	1.0
MR-IVW	alanine	HMDB0000161	urea	HMDB0000294	met-d-Ala	M01670	11:8005408-8505408	-0.503727868961357	0.572418032910633	0.378859309553424	1.0
MR-IVW	alanine	HMDB0000161	urea	HMDB0000294	met-d-Ala	M01670	12:46544011-47796599	-0.154878435773858	0.244778250401949	0.526910259956342	2.0
MR-IVW	alanine	HMDB0000161	urea	HMDB0000294	met-d-Ala	M01670	12:56610577-57110577	-0.0078573410103402	0.251434912330927	0.975070165131249	1.0
MR-IVW	alanine	HMDB0000161	urea	HMDB0000294	met-d-Ala	M01670	12:59740767-60240767	-0.991234486984978	0.483226812405178	0.0402394873661347	1.0
MR-IVW	alanine	HMDB0000161	urea	HMDB0000294	met-d-Ala	M01670	12:122367989-122867989	0.306574819389289	0.638697540394359	0.631227393032448	1.0
MR-IVW	alanine	HMDB0000161	urea	HMDB0000294	met-d-Ala	M01670	16:69383883-70933639	0.478455540863404	0.411596520864526	0.245057492346597	3.0
MR-IVW	alanine	HMDB0000161	urea	HMDB0000294	met-d-Ala	M01670	17:79391534-79891534	-0.0488113151671291	0.536924466838425	0.927564826606212	1.0
MR-IVW	alanine	HMDB0000161	urea	HMDB0000294	met-d-Ala	M01670	21:32796216-33296216	0.0597956089522377	0.693629063845995	0.931301948464222	1.0
MR-IVW	alanine	HMDB0000161	urea	HMDB0000294	met-d-Ala	M01670	22:18934095-19434095	0.515238659698674	0.644048324623345	0.423710797166795	1.0
MR-IVW	aspartate	HMDB0000191	asparagine	HMDB0000168	bioa_004	bioa_003	2:211431243-211931243	0.309534786386147	0.168316903962015	0.0659151860704024	1.0
MR-IVW	aspartate	HMDB0000191	asparagine	HMDB0000168	bioa_004	bioa_003	4:178111051-178611051	-0.376857218140562	0.055863803459911	1.5197661875456298e-11	1.0
MR-IVW	aspartate	HMDB0000191	asparagine	HMDB0000168	bioa_004	bioa_003	12:101969766-102469766	-0.328158190271402	0.0846859845861671	0.0001066246995021	1.0
MR-IVW	tyrosine	HMDB0000158	phenylpyruvate	HMDB0000205	bioa_021	GCST90200365	4:99820973-100320973	1.68483346083859	0.55041860711263	0.0022059627747836	1.0
MR-IVW	tyrosine	HMDB0000158	phenylpyruvate	HMDB0000205	bioa_021	GCST90200365	6:111242119-112017012	0.143101548134504	0.144265887267607	0.321232057053279	2.0
MR-IVW	tyrosine	HMDB0000158	phenylpyruvate	HMDB0000205	bioa_021	GCST90200365	6:112114361-112614361	-0.776558692134972	0.571861797353957	0.174480124894794	1.0
MR-IVW	tyrosine	HMDB0000158	phenylpyruvate	HMDB0000205	bioa_021	GCST90200365	7:27926305-28426305	-0.257011680800946	0.467497940804251	0.582483978614016	1.0
MR-IVW	tyrosine	HMDB0000158	phenylpyruvate	HMDB0000205	bioa_021	GCST90200365	10:64816186-65575478	0.551034469683959	0.465394767144658	0.236407053277101	1.0
MR-IVW	tyrosine	HMDB0000158	phenylpyruvate	HMDB0000205	bioa_021	GCST90200365	11:61310081-61810081	1.31451690129319	0.553271864898968	0.0175063541785583	1.0
MR-IVW	tyrosine	HMDB0000158	phenylpyruvate	HMDB0000205	bioa_021	GCST90200365	12:46678393-47435518	0.317171280357089	0.434071174771092	0.464968787278253	1.0
MR-IVW	tyrosine	HMDB0000158	phenylpyruvate	HMDB0000205	bioa_021	GCST90200365	12:56615040-57115040	0.655490371860291	0.333700587480232	0.0494945101420334	1.0
MR-IVW	tyrosine	HMDB0000158	phenylpyruvate	HMDB0000205	bioa_021	GCST90200365	12:57594049-58094049	-0.0817863233799788	0.501186277351319	0.870372398023355	1.0
MR-IVW	tyrosine	HMDB0000158	phenylpyruvate	HMDB0000205	bioa_021	GCST90200365	12:59727701-60227701	0.488254519344785	0.489203071069482	0.318249767159489	1.0
MR-IVW	tyrosine	HMDB0000158	phenylpyruvate	HMDB0000205	bioa_021	GCST90200365	12:120845172-121674861	0.489896307761999	0.452038175261734	0.278475723285232	1.0
MR-IVW	tyrosine	HMDB0000158	phenylpyruvate	HMDB0000205	bioa_021	GCST90200365	12:122092964-122592964	-0.45626357876896	0.523414819465888	0.383369057096121	1.0
MR-IVW	tyrosine	HMDB0000158	phenylpyruvate	HMDB0000205	bioa_021	GCST90200365	15:60649639-61149639	-0.589634790942131	0.563186272338892	0.29511696959147	1.0
MR-IVW	tyrosine	HMDB0000158	phenylpyruvate	HMDB0000205	bioa_021	GCST90200365	16:71153235-72438683	-0.232427958045618	0.245970309980981	0.344687903554788	2.0
MR-IVW	creatine	HMDB0000064	3-methyl-2-oxovalerate	HMDB0000491	M27718	GCST90199631	2:211346498-211846498	0.242768810858606	0.112251526129044	0.0305625914273731	1.0
MR-IVW	sarcosine	HMDB0000271	urate	HMDB0000289	bioa_031	GCST90200307	1:157842259-158342259	0.282087054478734	0.302267819651059	0.350698398335529	1.0
MR-IVW	sarcosine	HMDB0000271	urate	HMDB0000289	bioa_031	GCST90200307	9:136282183-136851769	0.115997011810532	0.129282800205662	0.36959370359213	2.0
MR-IVW	3-(4-hydroxyphenyl)lactate	HMDB0000755	dimethylglycine	HMDB0000092	M32197	GCST90200424	17:79879970-80379970	0.0866492775702237	0.136205880265199	0.524669534944617	1.0
MR-IVW	citrulline	HMDB0000904	tyrosine	HMDB0000158	M02132	bioa_021	10:97115163-97871266	0.0208960722397428	0.0481476318888073	0.664288441052629	1.0
MR-IVW	erythronate*	HMDB0000613	erythronate*	HMDB0000613	M33477	GCST90199746	3:53032188-53532188	0.820852386679797	0.156033118379941	1.43463193886693e-07	1.0
MR-IVW	bilirubin (z,z)	HMDB0000054	4-acetamidobutanoate	HMDB0003681	M27716	GCST90200311	2:234140469-234918570	-0.0236883000346217	0.0367530133194487	0.519233920536188	1.0
MR-IVW	hypoxanthine	HMDB0000157	thyroxine	HMDB0000248	M03127	GCST90200293	6:16038192-16538192	0.0495188731818984	0.113968550631775	0.663928338324709	1.0
MR-IVW	citrate	HMDB0000094	docosahexaenoate (dha; 22:6n3)	HMDB0002183	M01564	GCST90199651	5:14625868-15125868	0.345329348802983	0.156086100570921	0.0269370664096439	1.0
MR-IVW	citrate	HMDB0000094	docosahexaenoate (dha; 22:6n3)	HMDB0002183	M01564	GCST90199651	17:6345930-6933878	0.0622729569324821	0.101564388343195	0.539785284708764	2.0
MR-IVW	pantothenate	HMDB0000210	1-methylxanthine	HMDB0010738	M01508	GCST90199763	2:27200724-27700724	0.165473171602691	0.151694300155575	0.275346305899259	1.0
MR-IVW	cystine	HMDB0000192	phosphoethanolamine	HMDB0000224	M31454	GCST90200281	22:24745202-25245202	-0.10520972725796	0.0724474966043506	0.146440352257467	1.0
MR-IVW	creatine	HMDB0000064	5-acetylamino-6-formylamino-3-methyluracil	HMDB0011105	M27718	GCST90200680	2:211346498-211846498	0.176787763368823	0.117026157088181	0.130872857399854	1.0
MR-IVW	acetate	HMDB0000042	dimethylglycine	HMDB0000092	met-d-Acetate	GCST90200424	2:27480940-27980940	1.01201608728294	0.676422470827567	0.134619729126165	1.0
MR-IVW	acetate	HMDB0000042	dimethylglycine	HMDB0000092	met-d-Acetate	GCST90200424	2:136358646-136858646	-0.750649975169017	0.620237286906044	0.22617815402334	1.0
MR-IVW	acetate	HMDB0000042	dimethylglycine	HMDB0000092	met-d-Acetate	GCST90200424	9:4513491-5013491	0.696495928698401	0.501703927897237	0.165057624578009	1.0
MR-IVW	acetate	HMDB0000042	dimethylglycine	HMDB0000092	met-d-Acetate	GCST90200424	12:111634608-112523499	-0.394175902282632	0.593517588461699	0.506603804440487	1.0
MR-IVW	acetate	HMDB0000042	dimethylglycine	HMDB0000092	met-d-Acetate	GCST90200424	12:112590766-113090766	-0.731028796627232	0.603603650801372	0.2258542783831	1.0
MR-IVW	acetate	HMDB0000042	dimethylglycine	HMDB0000092	met-d-Acetate	GCST90200424	15:43683941-44183941	-1.32939719065661	0.65250757379185	0.0416133100936769	1.0
MR-IVW	acetate	HMDB0000042	dimethylglycine	HMDB0000092	met-d-Acetate	GCST90200424	20:23910811-24695002	0.38038599469986	0.587532936244105	0.517354185266477	1.0
MR-IVW	acetate	HMDB0000042	dimethylglycine	HMDB0000092	met-d-Acetate	GCST90200424	20:24698737-26432690	0.0716869573449217	0.23041547082529	0.755709080410999	3.0
MR-IVW	acetate	HMDB0000042	dimethylglycine	HMDB0000092	met-d-Acetate	GCST90200424	20:32973832-34017690	-0.173496032303233	0.517507277533431	0.73743400424075	1.0
MR-IVW	tryptophan	HMDB0000929	docosapentaenoate (n6 dpa; 22:5n6)	HMDB0001976	bioa_020	GCST90199796	4:156560755-157060755	0.0852721191104448	0.160683007128144	0.595636834350586	1.0
MR-IVW	tryptophan	HMDB0000929	docosapentaenoate (n6 dpa; 22:5n6)	HMDB0001976	bioa_020	GCST90199796	6:111336667-112095774	-0.165418106557999	0.194842797417421	0.395891083497573	1.0
MR-IVW	creatinine	HMDB0000562	sphingosine 1-phosphate	HMDB0000277	M00513	GCST90199657	7:23845366-24345366	-0.0315116382267998	0.163895673611743	0.847533502407415	1.0
MR-IVW	glutamine	HMDB0000641	alpha-aminoadipic acid	HMDB0000510	bioa_006	bioa_025	2:27200724-28253174	-0.0355662432026603	0.177831216013308	0.8414805811218	1.0
MR-IVW	glutamine	HMDB0000641	alpha-aminoadipic acid	HMDB0000510	bioa_006	bioa_025	2:191299636-192089976	-0.215927394300279	0.239122252824229	0.366525894936116	1.0
MR-IVW	glutamine	HMDB0000641	alpha-aminoadipic acid	HMDB0000510	bioa_006	bioa_025	6:20469561-20969561	-0.243910406383002	0.442668614125236	0.58163367456547	1.0
MR-IVW	glutamine	HMDB0000641	alpha-aminoadipic acid	HMDB0000510	bioa_006	bioa_025	7:72732874-73232874	-0.424417400565144	0.319591416088211	0.184178106914763	1.0
MR-IVW	glutamine	HMDB0000641	alpha-aminoadipic acid	HMDB0000510	bioa_006	bioa_025	8:17122121-17622121	-0.0801525765763332	0.437992221728609	0.854798018617384	1.0
MR-IVW	glutamine	HMDB0000641	alpha-aminoadipic acid	HMDB0000510	bioa_006	bioa_025	8:134082558-134582558	0.420259734447178	0.44613559920083	0.346192639910546	1.0
MR-IVW	glutamine	HMDB0000641	alpha-aminoadipic acid	HMDB0000510	bioa_006	bioa_025	9:4032942-4532942	0.521980276097903	0.379898308659316	0.169441682421451	1.0
MR-IVW	glutamine	HMDB0000641	alpha-aminoadipic acid	HMDB0000510	bioa_006	bioa_025	10:64798306-65565800	0.0602191165520964	0.446067530015559	0.892611874331244	1.0
MR-IVW	glutamine	HMDB0000641	alpha-aminoadipic acid	HMDB0000510	bioa_006	bioa_025	10:99109412-99609412	-0.0313688090454918	0.185614254707055	0.865796641399117	1.0
MR-IVW	glutamine	HMDB0000641	alpha-aminoadipic acid	HMDB0000510	bioa_006	bioa_025	11:8003049-8503049	-0.17218933264029	0.341645501270416	0.61426137698318	1.0
MR-IVW	glutamine	HMDB0000641	alpha-aminoadipic acid	HMDB0000510	bioa_006	bioa_025	12:46679007-47711183	0.270029802583629	0.196528240599438	0.169441682421451	1.0
MR-IVW	glutamine	HMDB0000641	alpha-aminoadipic acid	HMDB0000510	bioa_006	bioa_025	12:56615040-57375879	-0.0577429665896973	0.0689056880545318	0.402030703498656	1.0
MR-IVW	glutamine	HMDB0000641	alpha-aminoadipic acid	HMDB0000510	bioa_006	bioa_025	12:59344212-60165849	0.203923914305228	0.288435522355345	0.479566477786657	1.0
MR-IVW	glutamine	HMDB0000641	alpha-aminoadipic acid	HMDB0000510	bioa_006	bioa_025	14:100594368-101094368	0.732511334958712	0.395738160431504	0.0641695531043857	1.0
MR-IVW	glutamine	HMDB0000641	alpha-aminoadipic acid	HMDB0000510	bioa_006	bioa_025	15:58477325-58977325	-0.542698859321261	0.42069679017152	0.197050658099496	1.0
MR-IVW	alanine	HMDB0000161	glycochenodeoxycholate	HMDB0000637	bioa_001	M32346	1:206985954-207485954	0.124727069109289	0.385027039424326	0.745980687313014	1.0
MR-IVW	alanine	HMDB0000161	glycochenodeoxycholate	HMDB0000637	bioa_001	M32346	2:27143030-28594285	0.128844918584426	0.243760656781348	0.59710278471826	1.0
MR-IVW	alanine	HMDB0000161	glycochenodeoxycholate	HMDB0000637	bioa_001	M32346	2:64958074-65458074	0.695859561750745	0.334882414092545	0.0377165366877308	1.0
MR-IVW	alanine	HMDB0000161	glycochenodeoxycholate	HMDB0000637	bioa_001	M32346	3:71155270-71655270	-0.0505938746417946	0.570988013814559	0.929393771944139	1.0
MR-IVW	alanine	HMDB0000161	glycochenodeoxycholate	HMDB0000637	bioa_001	M32346	4:88976422-89476422	-0.633614973397613	0.540890830949179	0.241426553382042	1.0
MR-IVW	alanine	HMDB0000161	glycochenodeoxycholate	HMDB0000637	bioa_001	M32346	7:72732874-73232874	0.511958919100913	0.511958919100913	0.317310507862914	1.0
MR-IVW	alanine	HMDB0000161	glycochenodeoxycholate	HMDB0000637	bioa_001	M32346	8:145568681-146068681	-0.844451378571133	0.585790595945741	0.149426979439687	1.0
MR-IVW	alanine	HMDB0000161	glycochenodeoxycholate	HMDB0000637	bioa_001	M32346	9:4040541-4540541	0.119234020416077	0.521648839320351	0.819202033401188	1.0
MR-IVW	alanine	HMDB0000161	glycochenodeoxycholate	HMDB0000637	bioa_001	M32346	11:116336283-116836283	0.148226946674922	0.538678415964968	0.783187335605411	1.0
MR-IVW	alanine	HMDB0000161	glycochenodeoxycholate	HMDB0000637	bioa_001	M32346	12:46636543-47713425	-0.145277395874177	0.214948957255971	0.499123646809527	2.0
MR-IVW	alanine	HMDB0000161	glycochenodeoxycholate	HMDB0000637	bioa_001	M32346	12:56615040-57115040	0.391508674773917	0.2869275904165	0.172414663339794	1.0
MR-IVW	alanine	HMDB0000161	glycochenodeoxycholate	HMDB0000637	bioa_001	M32346	12:59727701-60227701	0.623102230869377	0.419706165870565	0.137645737722175	1.0
MR-IVW	alanine	HMDB0000161	glycochenodeoxycholate	HMDB0000637	bioa_001	M32346	14:75116447-75616447	-1.37007981713538	0.597018020874633	0.021740472639395	1.0
MR-IVW	alanine	HMDB0000161	glycochenodeoxycholate	HMDB0000637	bioa_001	M32346	16:69621701-70931491	-0.263955971778551	0.266813941250911	0.322521994197053	3.0
MR-IVW	alanine	HMDB0000161	glycochenodeoxycholate	HMDB0000637	bioa_001	M32346	17:40568584-41068584	0.138849882570582	0.609396706837562	0.819764330638927	1.0
MR-IVW	alanine	HMDB0000161	glycochenodeoxycholate	HMDB0000637	bioa_001	M32346	22:18906543-19406543	-0.251808870405761	0.616497579269281	0.68294281468676	1.0
MR-IVW	citrulline	HMDB0000904	sphingosine 1-phosphate	HMDB0000277	M02132	GCST90199657	10:97115163-97871266	0.0935946339328015	0.15594443423961	0.5483866939488	1.0
MR-IVW	1-methylxanthine	HMDB0010738	glycine	HMDB0000123	M34389	M32338	8:18010431-18510431	-0.0248681205429294	0.056518455779386	0.659937107321193	1.0
MR-IVW	5-oxoproline	HMDB0000267	citrulline	HMDB0000904	M01494	M02132	8:144903138-145403138	-0.0104441993873536	0.0509154720133499	0.837471960453544	1.0
MR-IVW	biliverdin	HMDB0001008	sarcosine	HMDB0000271	M02137	GCST90200291	2:234046650-234918570	-0.0765506875181675	0.03428177478696	0.0255499361650336	1.0
MR-IVW	tryptophan	HMDB0000929	uridine	HMDB0000296	bioa_020	M00606	2:27480940-27980940	0.19935813473116	0.338908829042974	0.556374370426908	1.0
MR-IVW	tryptophan	HMDB0000929	uridine	HMDB0000296	bioa_020	M00606	4:156560755-157060755	-0.156437650166326	0.162695156172978	0.336281496460675	1.0
MR-IVW	tryptophan	HMDB0000929	uridine	HMDB0000296	bioa_020	M00606	6:111336667-112095774	-0.175369119471991	0.197290259405991	0.374062797490885	1.0
MR-IVW	tyrosine	HMDB0000158	threonine	HMDB0000167	M01299	bioa_019	1:154514715-155014715	-0.0319399533375391	0.0889692293524787	0.719595089274072	1.0
MR-IVW	tyrosine	HMDB0000158	threonine	HMDB0000167	M01299	bioa_019	6:111242119-112061922	0.0075200075182386	0.0665487390994662	0.910030555214467	1.0
MR-IVW	tyrosine	HMDB0000158	threonine	HMDB0000167	M01299	bioa_019	16:71357384-72149586	-0.0537238230825551	0.0804248848541254	0.504133592490915	1.0
MR-IVW	methionine	HMDB0000696	leucine	HMDB0000687	bioa_013	GCST90200389	5:89993899-90493899	-0.349666458687623	0.256685484487018	0.17312310944196	1.0
MR-IVW	methionine	HMDB0000696	leucine	HMDB0000687	bioa_013	GCST90200389	12:46900176-47464292	0.150527278380562	0.33813399119137	0.656196542748069	1.0
MR-IVW	methionine	HMDB0000696	leucine	HMDB0000687	bioa_013	GCST90200389	12:56615040-57115040	0.444336391337812	0.337338251310026	0.187777110574513	1.0
MR-IVW	inositol 1-phosphate (i1p)	HMDB0000213	inosine	HMDB0000195	M01481	GCST90200394	1:5349333-5849333	0.039867940409407	0.105396059437162	0.705231628914623	1.0
MR-IVW	inositol 1-phosphate (i1p)	HMDB0000213	inosine	HMDB0000195	M01481	GCST90200394	4:31607204-32397858	-0.0311632011995556	0.100277691936969	0.755976214065746	1.0
MR-IVW	inositol 1-phosphate (i1p)	HMDB0000213	inosine	HMDB0000195	M01481	GCST90200394	4:66148855-66648855	0.0675873883182919	0.10360801900502	0.514183522098858	1.0
MR-IVW	inositol 1-phosphate (i1p)	HMDB0000213	inosine	HMDB0000195	M01481	GCST90200394	10:114775621-115275621	-0.216307579148425	0.10314203753871	0.0359775062466082	1.0
MR-IVW	inositol 1-phosphate (i1p)	HMDB0000213	inosine	HMDB0000195	M01481	GCST90200394	12:62771708-63271708	0.2229386097191	0.106481657807294	0.0362884183652133	1.0
MR-IVW	inositol 1-phosphate (i1p)	HMDB0000213	inosine	HMDB0000195	M01481	GCST90200394	15:77060646-77560646	-0.0425804846564388	0.101786767636673	0.675705670584281	1.0
MR-IVW	lactate	HMDB0000190	caffeine	HMDB0001847	met-d-Lactate	M00569	2:27348097-28101918	0.424417587948587	0.555007615009693	0.444446702634926	1.0
MR-IVW	lactate	HMDB0000190	caffeine	HMDB0001847	met-d-Lactate	M00569	6:135171067-135671067	0.0569735866707264	0.535551714704851	0.915278497446589	1.0
MR-IVW	lactate	HMDB0000190	caffeine	HMDB0001847	met-d-Lactate	M00569	8:106333124-106833124	-0.467489383860143	0.694150903307487	0.500648717652159	1.0
MR-IVW	lactate	HMDB0000190	caffeine	HMDB0001847	met-d-Lactate	M00569	9:4513176-5186407	-0.0087750657415781	0.561133208285442	0.987523097880271	2.0
MR-IVW	lactate	HMDB0000190	caffeine	HMDB0001847	met-d-Lactate	M00569	10:2727379-3389269	-0.157565696665626	0.281312380322367	0.575404847991348	2.0
MR-IVW	lactate	HMDB0000190	caffeine	HMDB0001847	met-d-Lactate	M00569	11:118839742-119339742	-0.391855644267218	0.700818748400987	0.5760663244148	1.0
MR-IVW	lactate	HMDB0000190	caffeine	HMDB0001847	met-d-Lactate	M00569	12:111162908-111662908	-0.547516278446112	0.727170057311239	0.451485262954221	1.0
MR-IVW	lactate	HMDB0000190	caffeine	HMDB0001847	met-d-Lactate	M00569	12:111682800-113133476	0.459823812832732	0.398826776436552	0.248934529566524	1.0
MR-IVW	kynurenine	HMDB0000684	methionine	HMDB0000696	M15140	bioa_013	8:39556267-40056267	-0.120896079089672	0.0807049927167364	0.134133250457482	1.0
MR-IVW	kynurenine	HMDB0000684	methionine	HMDB0000696	M15140	bioa_013	12:111634608-112134608	-0.130334096184729	0.0559373803367937	0.0198061511183284	1.0
MR-IVW	kynurenine	HMDB0000684	methionine	HMDB0000696	M15140	bioa_013	12:112341686-113156415	-0.134897436849834	0.0676516734452526	0.0461520545177811	1.0
MR-IVW	kynurenine	HMDB0000684	methionine	HMDB0000696	M15140	bioa_013	16:87628822-88128822	0.0003808481629088	0.0476060203636065	0.993616991599073	1.0
MR-IVW	3-methyl-2-oxovalerate	HMDB0000491	phenylalanine	HMDB0000159	M15676	bioa_016	2:27480940-27980940	-0.168511144802454	0.0509250966462542	0.0009362983711706	1.0
MR-IVW	3-methyl-2-oxovalerate	HMDB0000491	phenylalanine	HMDB0000159	M15676	bioa_016	4:88976422-89476422	0.0263732139730413	0.0359798280669048	0.463558429394808	1.0
MR-IVW	creatinine	HMDB0000562	urate	HMDB0000289	bioa_026	M01604	1:109627506-110127506	1.60841945231067	0.584879800840242	0.0059595264701089	1.0
MR-IVW	creatinine	HMDB0000562	urate	HMDB0000289	bioa_026	M01604	2:27480940-27980940	-1.35897433454906	0.402659062088607	0.00073815690855	1.0
MR-IVW	creatinine	HMDB0000562	urate	HMDB0000289	bioa_026	M01604	2:73467567-73967567	0.501171028754063	0.608564820629935	0.410206998692261	1.0
MR-IVW	creatinine	HMDB0000562	urate	HMDB0000289	bioa_026	M01604	2:121056440-121556440	0.929807609727961	0.607951129437515	0.126162397742483	1.0
MR-IVW	creatinine	HMDB0000562	urate	HMDB0000289	bioa_026	M01604	2:211315692-211815692	-1.27528346927235	0.471300412557172	0.006812317519917	1.0
MR-IVW	creatinine	HMDB0000562	urate	HMDB0000289	bioa_026	M01604	2:217404869-217904869	1.3668887381966597e-308	0.508703617886126	1.0	1.0
MR-IVW	creatinine	HMDB0000562	urate	HMDB0000289	bioa_026	M01604	4:77118847-77618847	-0.48036863694596	0.404520957428177	0.235030456586428	1.0
MR-IVW	creatinine	HMDB0000562	urate	HMDB0000289	bioa_026	M01604	5:39171736-39671736	0.0718470018893728	0.574776015114987	0.900523550339775	1.0
MR-IVW	creatinine	HMDB0000562	urate	HMDB0000289	bioa_026	M01604	5:67795622-68295622	-0.2185780208458	0.607161169016121	0.718847133564022	1.0
MR-IVW	creatinine	HMDB0000562	urate	HMDB0000289	bioa_026	M01604	5:176567143-177067143	0.36255859525676	0.410899741290997	0.377585975474251	1.0
MR-IVW	creatinine	HMDB0000562	urate	HMDB0000289	bioa_026	M01604	6:6868990-7368990	-0.26861128943686	0.613968661569969	0.66174877608176	1.0
MR-IVW	creatinine	HMDB0000562	urate	HMDB0000289	bioa_026	M01604	6:43564625-44064625	0.492041561675798	0.597479039177757	0.410206998692261	1.0
MR-IVW	creatinine	HMDB0000562	urate	HMDB0000289	bioa_026	M01604	6:160442375-160942375	1.00893481862179	0.396957961424967	0.0110325333029857	1.0
MR-IVW	creatinine	HMDB0000562	urate	HMDB0000289	bioa_026	M01604	7:77297198-77797198	-0.0349870929686661	0.559793487498657	0.950164661941506	1.0
MR-IVW	creatinine	HMDB0000562	urate	HMDB0000289	bioa_026	M01604	7:151157801-151657801	1.42578020186155	0.513280872670154	0.005473203572488	1.0
MR-IVW	creatinine	HMDB0000562	urate	HMDB0000289	bioa_026	M01604	8:23501151-24001151	0.142106774111091	0.568427096444374	0.802587348634156	1.0
MR-IVW	creatinine	HMDB0000562	urate	HMDB0000289	bioa_026	M01604	11:30518678-31018678	0.8179570852328	0.569013624509771	0.150575972824845	1.0
MR-IVW	creatinine	HMDB0000562	urate	HMDB0000289	bioa_026	M01604	15:45399813-46200138	0.263637711573936	0.248129610893117	0.288008758003943	1.0
MR-IVW	creatinine	HMDB0000562	urate	HMDB0000289	bioa_026	M01604	15:75279182-75779182	-0.19837008964852	0.59511026894557	0.738882680363532	1.0
MR-IVW	creatinine	HMDB0000562	urate	HMDB0000289	bioa_026	M01604	15:75910951-76410951	1.20410459470323	0.535157597645879	0.024448945310089	1.0
MR-IVW	creatinine	HMDB0000562	urate	HMDB0000289	bioa_026	M01604	16:20117645-20617645	0.601144233051107	0.446010237425017	0.177714325380178	1.0
MR-IVW	creatinine	HMDB0000562	urate	HMDB0000289	bioa_026	M01604	17:37370347-37870347	-0.0899192743779789	0.50954255480855	0.859924253238214	1.0
MR-IVW	creatinine	HMDB0000562	urate	HMDB0000289	bioa_026	M01604	17:58724447-59700441	-0.264607309861511	0.316108803241495	0.402549463474057	2.0
MR-IVW	creatinine	HMDB0000562	urate	HMDB0000289	bioa_026	M01604	19:33119611-33619611	-0.132184397546709	0.594829788960199	0.824140895741888	1.0
MR-IVW	creatinine	HMDB0000562	urate	HMDB0000289	bioa_026	M01604	22:40650077-41150077	-0.130574077060525	0.544058654418863	0.810330256604412	1.0
MR-IVW	dehydroepiandrosterone sulfate (dhea-s)	HMDB0001032	leucine	HMDB0000687	M32425	met-d-Leu	7:98868801-99739571	0.113444190573246	0.0356641920859726	0.0014681883973128	1.0
MR-IVW	dehydroepiandrosterone sulfate (dhea-s)	HMDB0001032	leucine	HMDB0000687	M32425	met-d-Leu	19:48115523-48615523	-0.0162121661794969	0.0356694229586077	0.64946065120054	1.0
MR-IVW	glycine	HMDB0000123	histidine	HMDB0000177	M32338	GCST90200377	2:211289363-212090389	-0.133252143849716	0.0483890682458894	0.005891397433932	1.0
MR-IVW	urate	HMDB0000289	caffeine	HMDB0001847	M01604	GCST90200436	4:9676051-10553081	-0.0149667604560431	0.0487203149216387	0.758693024669396	1.0
MR-IVW	glutamate	HMDB0000148	phenylalanine	HMDB0000159	bioa_007	bioa_016	12:121174861-121674861	0.0926003695736248	0.0998925238118932	0.353926534282835	1.0
MR-IVW	isoleucine	HMDB0000172	dehydroepiandrosterone sulfate (dhea-s)	HMDB0001032	met-d-Ile	M32425	2:27480940-28253174	-0.969126634336505	0.3517570746851	0.0058673833410168	1.0
MR-IVW	isoleucine	HMDB0000172	dehydroepiandrosterone sulfate (dhea-s)	HMDB0001032	met-d-Ile	M32425	2:165251927-165751927	0.0222718226419791	0.545659654728585	0.967442323515783	1.0
MR-IVW	isoleucine	HMDB0000172	dehydroepiandrosterone sulfate (dhea-s)	HMDB0001032	met-d-Ile	M32425	4:88890833-89475171	0.0458677975255806	0.244628253469771	0.85126862368821	1.0
MR-IVW	isoleucine	HMDB0000172	dehydroepiandrosterone sulfate (dhea-s)	HMDB0001032	met-d-Ile	M32425	8:76193463-76693463	-0.396970876646822	0.688861227122424	0.564431895351641	1.0
MR-IVW	isoleucine	HMDB0000172	dehydroepiandrosterone sulfate (dhea-s)	HMDB0001032	met-d-Ile	M32425	12:56611458-57111458	0.477353357137389	0.485727977438046	0.325726251840179	1.0
MR-IVW	isoleucine	HMDB0000172	dehydroepiandrosterone sulfate (dhea-s)	HMDB0001032	met-d-Ile	M32425	16:69865519-70914672	-0.171298026681391	0.338088210555379	0.612388722768154	1.0
MR-IVW	isoleucine	HMDB0000172	dehydroepiandrosterone sulfate (dhea-s)	HMDB0001032	met-d-Ile	M32425	19:49069664-49569664	-0.54032776023818	0.556953229783971	0.331972101198307	1.0
MR-IVW	citrulline	HMDB0000904	cortisone	HMDB0002802	M02132	M01769	10:97115163-97871266	-0.0986084560088554	0.167634375215054	0.556374370426906	1.0
MR-IVW	histidine	HMDB0000177	acetoacetate	HMDB0000060	bioa_009	GCST90200318	2:27492603-27992603	0.915719329166462	0.598831511835903	0.126220589643175	1.0
MR-IVW	histidine	HMDB0000177	acetoacetate	HMDB0000060	bioa_009	GCST90200318	2:211331245-211831245	-0.375491326598212	0.369585399166942	0.309638971505017	1.0
MR-IVW	histidine	HMDB0000177	acetoacetate	HMDB0000060	bioa_009	GCST90200318	3:186208322-186708322	0.540281242419	0.464575886865478	0.244847418312536	1.0
MR-IVW	histidine	HMDB0000177	acetoacetate	HMDB0000060	bioa_009	GCST90200318	4:186893802-187393802	0.248845880413202	0.313067705728322	0.426693302001293	1.0
MR-IVW	histidine	HMDB0000177	acetoacetate	HMDB0000060	bioa_009	GCST90200318	12:56615040-57115040	-0.212989130040215	0.460868451140069	0.643975661763817	1.0
MR-IVW	histidine	HMDB0000177	acetoacetate	HMDB0000060	bioa_009	GCST90200318	12:96083535-96730076	0.235586841986895	0.199179994345011	0.23689489947809	3.0
MR-IVW	histidine	HMDB0000177	acetoacetate	HMDB0000060	bioa_009	GCST90200318	14:21229605-21729605	0.763408283153589	0.604669964383065	0.206761520328064	1.0
MR-IVW	histidine	HMDB0000177	acetoacetate	HMDB0000060	bioa_009	GCST90200318	15:58473939-58973939	0.352012341654423	0.620262003730368	0.570359574379802	1.0
MR-IVW	arginine	HMDB0000517	allantoin	HMDB0000462	bioa_002	M01107	2:24182937-24682937	-0.360750748195222	0.436698274131061	0.408754766219337	1.0
MR-IVW	arginine	HMDB0000517	allantoin	HMDB0000462	bioa_002	M01107	2:211333022-211833022	-0.0113012050994079	0.305132537684013	0.970455474702892	1.0
MR-IVW	arginine	HMDB0000517	allantoin	HMDB0000462	bioa_002	M01107	2:219037276-219788019	0.0961268436963135	0.332746766641091	0.772666406770926	1.0
MR-IVW	arginine	HMDB0000517	allantoin	HMDB0000462	bioa_002	M01107	4:144583533-145083533	-0.116060429327953	0.326419957484868	0.722173432772912	1.0
MR-IVW	arginine	HMDB0000517	allantoin	HMDB0000462	bioa_002	M01107	5:177386199-177886199	0.416298134430569	0.400286667721702	0.298339900661965	1.0
MR-IVW	arginine	HMDB0000517	allantoin	HMDB0000462	bioa_002	M01107	6:131339506-132265729	0.061498769530122	0.147122127906174	0.675938569213685	2.0
MR-IVW	arginine	HMDB0000517	allantoin	HMDB0000462	bioa_002	M01107	6:135177817-135677817	-0.107034741864653	0.378738317367242	0.777476813801198	1.0
MR-IVW	arginine	HMDB0000517	allantoin	HMDB0000462	bioa_002	M01107	6:139590693-140090693	-0.332488115888589	0.332488115888589	0.317310507862914	1.0
MR-IVW	arginine	HMDB0000517	allantoin	HMDB0000462	bioa_002	M01107	10:99898951-100398951	0.0735446584960632	0.422881786352374	0.86193380162976	1.0
MR-IVW	arginine	HMDB0000517	allantoin	HMDB0000462	bioa_002	M01107	12:46680313-47435518	0.529909992022841	0.357689244615416	0.138478316066819	1.0
MR-IVW	arginine	HMDB0000517	allantoin	HMDB0000462	bioa_002	M01107	16:68076200-68576200	-1.31825516372826e-308	0.411436468949323	1.0	1.0
MR-IVW	arginine	HMDB0000517	allantoin	HMDB0000462	bioa_002	M01107	19:12757458-13257458	-0.20471313616735	0.230302278188268	0.374062797490882	1.0
MR-IVW	acetate	HMDB0000042	anthranilate	HMDB0001123	met-d-Acetate	GCST90200324	2:27480940-27980940	1.06770158444516	0.807331904179037	0.185999590239934	1.0
MR-IVW	acetate	HMDB0000042	anthranilate	HMDB0001123	met-d-Acetate	GCST90200324	2:136358646-136858646	-0.139543363217792	0.740348121191673	0.850497693147194	1.0
MR-IVW	acetate	HMDB0000042	anthranilate	HMDB0001123	met-d-Acetate	GCST90200324	9:4513491-5013491	0.127536349196357	0.598876744846112	0.831358738540366	1.0
MR-IVW	acetate	HMDB0000042	anthranilate	HMDB0001123	met-d-Acetate	GCST90200324	12:111634608-112523499	-0.918762789281211	0.70830895695749	0.194589378884554	1.0
MR-IVW	acetate	HMDB0000042	anthranilate	HMDB0001123	met-d-Acetate	GCST90200324	12:112590766-113090766	-0.700741448429421	0.72043660772257	0.330721222973162	1.0
MR-IVW	acetate	HMDB0000042	anthranilate	HMDB0001123	met-d-Acetate	GCST90200324	15:43683941-44183941	0.604780527981523	0.77895654134367	0.437513853020637	1.0
MR-IVW	acetate	HMDB0000042	anthranilate	HMDB0001123	met-d-Acetate	GCST90200324	20:23910811-24695002	-0.356113729337454	0.70125239415665	0.611575843387472	1.0
MR-IVW	acetate	HMDB0000042	anthranilate	HMDB0001123	met-d-Acetate	GCST90200324	20:24698737-26432690	0.338344423060671	0.601744289319122	0.573930193902111	3.0
MR-IVW	acetate	HMDB0000042	anthranilate	HMDB0001123	met-d-Acetate	GCST90200324	20:32973832-34017690	0.0314752999151902	0.61767511331716	0.959359231375874	1.0
MR-IVW	phenylalanine	HMDB0000159	citrate	HMDB0000094	met-d-Phe	M01564	6:17868392-18368392	-0.801787342549257	0.693854431052242	0.247862996149615	1.0
MR-IVW	phenylalanine	HMDB0000159	citrate	HMDB0000094	met-d-Phe	M01564	11:57019429-57519429	0.330239939162898	0.330239939162898	0.317310507862914	1.0
MR-IVW	phenylalanine	HMDB0000159	citrate	HMDB0000094	met-d-Phe	M01564	12:56671418-57171418	0.341919466657631	0.683838933315262	0.617075077451974	1.0
MR-IVW	phenylalanine	HMDB0000159	citrate	HMDB0000094	met-d-Phe	M01564	12:102890425-104124563	-0.300084005224265	0.127068767727297	0.0181968803256163	5.0
MR-IVW	phenylalanine	HMDB0000159	citrate	HMDB0000094	met-d-Phe	M01564	14:55161744-55661744	-1.1314870338428	0.424307637691047	0.0076607611351793	1.0
MR-IVW	phenylalanine	HMDB0000159	citrate	HMDB0000094	met-d-Phe	M01564	16:16004626-16504626	-0.27438866428094	0.705570851008127	0.697358341877474	1.0
MR-IVW	hypoxanthine	HMDB0000157	arginine	HMDB0000517	M03127	M01638	6:16038192-16538192	-0.203026835166643	0.122884663390337	0.0984991027916	1.0
MR-IVW	creatinine	HMDB0000562	methionine sulfoxide	HMDB0002005	met-d-Creatinine	GCST90199625	1:62775942-63275942	0.0124821968670782	0.53318767062107	0.981322819184875	1.0
MR-IVW	creatinine	HMDB0000562	methionine sulfoxide	HMDB0002005	met-d-Creatinine	GCST90199625	1:78344069-78844069	-0.389528010903085	0.58550060966012	0.505864686484281	1.0
MR-IVW	creatinine	HMDB0000562	methionine sulfoxide	HMDB0002005	met-d-Creatinine	GCST90199625	1:113008681-113508681	-0.23675740341462	0.477454784571679	0.619983326506156	1.0
MR-IVW	creatinine	HMDB0000562	methionine sulfoxide	HMDB0002005	met-d-Creatinine	GCST90199625	1:150079982-151190625	0.128217934376048	0.439415947580779	0.770445877701705	1.0
MR-IVW	creatinine	HMDB0000562	methionine sulfoxide	HMDB0002005	met-d-Creatinine	GCST90199625	1:243202864-243702864	-0.872072442769777	0.659017527459218	0.185738381474601	1.0
MR-IVW	creatinine	HMDB0000562	methionine sulfoxide	HMDB0002005	met-d-Creatinine	GCST90199625	2:15538692-16038692	0.263744106825595	0.6361016424216	0.678415910635918	1.0
MR-IVW	creatinine	HMDB0000562	methionine sulfoxide	HMDB0002005	met-d-Creatinine	GCST90199625	2:18426203-18926203	-0.398685204567022	0.603772241961983	0.509046035261617	1.0
MR-IVW	creatinine	HMDB0000562	methionine sulfoxide	HMDB0002005	met-d-Creatinine	GCST90199625	2:73303397-74097901	-0.16699038973111	0.551228272891695	0.761933794366899	1.0
MR-IVW	creatinine	HMDB0000562	methionine sulfoxide	HMDB0002005	met-d-Creatinine	GCST90199625	2:121056440-121556440	0.432263178606329	0.541797647759226	0.424968333933318	1.0
MR-IVW	creatinine	HMDB0000562	methionine sulfoxide	HMDB0002005	met-d-Creatinine	GCST90199625	2:148593372-149093372	-0.694198015358467	0.666348220440785	0.297506892118844	1.0
MR-IVW	creatinine	HMDB0000562	methionine sulfoxide	HMDB0002005	met-d-Creatinine	GCST90199625	2:176734544-177234544	-0.581813139262614	0.541267732797901	0.282415818059984	1.0
MR-IVW	creatinine	HMDB0000562	methionine sulfoxide	HMDB0002005	met-d-Creatinine	GCST90199625	2:211293055-211793055	-0.234881234003701	0.324711601539894	0.469462806355557	1.0
MR-IVW	creatinine	HMDB0000562	methionine sulfoxide	HMDB0002005	met-d-Creatinine	GCST90199625	2:217394852-217894852	-0.50395960605525	0.514593407315774	0.327414221634177	1.0
MR-IVW	creatinine	HMDB0000562	methionine sulfoxide	HMDB0002005	met-d-Creatinine	GCST90199625	2:220108198-220608198	-0.103786538071009	0.526770151388406	0.843808495489144	1.0
MR-IVW	creatinine	HMDB0000562	methionine sulfoxide	HMDB0002005	met-d-Creatinine	GCST90199625	3:38187471-38687471	0.351643055828156	0.635968650720502	0.580314671263625	1.0
MR-IVW	creatinine	HMDB0000562	methionine sulfoxide	HMDB0002005	met-d-Creatinine	GCST90199625	3:141462708-141962708	0.625791048882314	0.546530028347093	0.252198420093016	1.0
MR-IVW	creatinine	HMDB0000562	methionine sulfoxide	HMDB0002005	met-d-Creatinine	GCST90199625	3:185024780-185524780	-0.444543699207086	0.578918094814131	0.442554300729681	1.0
MR-IVW	creatinine	HMDB0000562	methionine sulfoxide	HMDB0002005	met-d-Creatinine	GCST90199625	4:76880934-77664144	0.112067689950131	0.250000654119561	0.653958647018529	1.0
MR-IVW	creatinine	HMDB0000562	methionine sulfoxide	HMDB0002005	met-d-Creatinine	GCST90199625	4:103323863-104102802	-0.940902266469589	0.513581763461339	0.066945480960065	1.0
MR-IVW	creatinine	HMDB0000562	methionine sulfoxide	HMDB0002005	met-d-Creatinine	GCST90199625	5:39144851-39644851	-0.513025132814923	0.419119272989026	0.220931398141119	1.0
MR-IVW	creatinine	HMDB0000562	methionine sulfoxide	HMDB0002005	met-d-Creatinine	GCST90199625	5:53045546-53835870	0.593587741919774	0.621831886569284	0.339790574841326	1.0
MR-IVW	creatinine	HMDB0000562	methionine sulfoxide	HMDB0002005	met-d-Creatinine	GCST90199625	5:176565124-177065124	-0.424967721923574	0.362898476529581	0.241583707205674	1.0
MR-IVW	creatinine	HMDB0000562	methionine sulfoxide	HMDB0002005	met-d-Creatinine	GCST90199625	6:43556335-44056335	0.22984720568217	0.486158932784333	0.636368698025726	1.0
MR-IVW	creatinine	HMDB0000562	methionine sulfoxide	HMDB0002005	met-d-Creatinine	GCST90199625	6:108750742-109250742	-1.49392304510941	0.642402971545085	0.0200439982685824	1.0
MR-IVW	creatinine	HMDB0000562	methionine sulfoxide	HMDB0002005	met-d-Creatinine	GCST90199625	6:133547208-134047208	0.0912011339681908	0.599554620913265	0.879096387759409	1.0
MR-IVW	creatinine	HMDB0000562	methionine sulfoxide	HMDB0002005	met-d-Creatinine	GCST90199625	6:160418389-160927934	1.10969815880144	0.384964873633108	0.0039441308236817	1.0
MR-IVW	creatinine	HMDB0000562	methionine sulfoxide	HMDB0002005	met-d-Creatinine	GCST90199625	7:1036567-1536567	0.163702859120036	0.442513017263993	0.711427881144668	1.0
MR-IVW	creatinine	HMDB0000562	methionine sulfoxide	HMDB0002005	met-d-Creatinine	GCST90199625	7:25488956-25988956	0.548178407595872	0.619645150966805	0.376337311773105	1.0
MR-IVW	creatinine	HMDB0000562	methionine sulfoxide	HMDB0002005	met-d-Creatinine	GCST90199625	7:76984640-77791673	-0.581900805954541	0.572202849875168	0.309177949277015	1.0
MR-IVW	creatinine	HMDB0000562	methionine sulfoxide	HMDB0002005	met-d-Creatinine	GCST90199625	7:128492221-128992221	0.693203067776297	0.612139557319372	0.257455161173972	1.0
MR-IVW	creatinine	HMDB0000562	methionine sulfoxide	HMDB0002005	met-d-Creatinine	GCST90199625	7:151165041-151665041	0.234447999483949	0.276474294499075	0.396442406840891	1.0
MR-IVW	creatinine	HMDB0000562	methionine sulfoxide	HMDB0002005	met-d-Creatinine	GCST90199625	8:8031142-9250941	-0.131600467222558	0.571769647409629	0.817964772207352	1.0
MR-IVW	creatinine	HMDB0000562	methionine sulfoxide	HMDB0002005	met-d-Creatinine	GCST90199625	8:9759952-10530228	-1.04185580119772	0.644192458667119	0.105812421412673	1.0
MR-IVW	creatinine	HMDB0000562	methionine sulfoxide	HMDB0002005	met-d-Creatinine	GCST90199625	8:10561829-11945872	-0.0464053902982679	0.636397334408812	0.941870658068479	1.0
MR-IVW	creatinine	HMDB0000562	methionine sulfoxide	HMDB0002005	met-d-Creatinine	GCST90199625	8:19609539-20109539	-0.189230956205511	0.615731450210984	0.758594416216842	1.0
MR-IVW	creatinine	HMDB0000562	methionine sulfoxide	HMDB0002005	met-d-Creatinine	GCST90199625	8:23527006-24027006	0.0509592655492231	0.526802881098865	0.922938368504623	1.0
MR-IVW	creatinine	HMDB0000562	methionine sulfoxide	HMDB0002005	met-d-Creatinine	GCST90199625	8:30157389-30657389	-0.248850079311986	0.620211356486764	0.688247618048319	1.0
MR-IVW	creatinine	HMDB0000562	methionine sulfoxide	HMDB0002005	met-d-Creatinine	GCST90199625	8:144768354-145268354	0.70259762110066	0.64686524408474	0.27740925866403	1.0
MR-IVW	creatinine	HMDB0000562	methionine sulfoxide	HMDB0002005	met-d-Creatinine	GCST90199625	9:71184707-71684707	0.320416950007802	0.559043643330354	0.566541820333329	1.0
MR-IVW	creatinine	HMDB0000562	methionine sulfoxide	HMDB0002005	met-d-Creatinine	GCST90199625	10:52398454-52898454	0.326266255088635	0.556566582197356	0.557732761860086	1.0
MR-IVW	creatinine	HMDB0000562	methionine sulfoxide	HMDB0002005	met-d-Creatinine	GCST90199625	11:1928330-2428330	0.691358500321405	0.662377810621993	0.296599910002773	1.0
MR-IVW	creatinine	HMDB0000562	methionine sulfoxide	HMDB0002005	met-d-Creatinine	GCST90199625	11:2548804-3048804	0.729451287083737	0.544181669736627	0.180097317458281	1.0
MR-IVW	creatinine	HMDB0000562	methionine sulfoxide	HMDB0002005	met-d-Creatinine	GCST90199625	11:30504837-31294673	0.178249307508421	0.413556711141183	0.666457179588356	1.0
MR-IVW	creatinine	HMDB0000562	methionine sulfoxide	HMDB0002005	met-d-Creatinine	GCST90199625	11:116373213-117240760	-0.698273361756375	0.561636747349371	0.213763604744561	1.0
MR-IVW	creatinine	HMDB0000562	methionine sulfoxide	HMDB0002005	met-d-Creatinine	GCST90199625	12:15092463-15592463	0.378277144663807	0.619433980133812	0.54141016449557	1.0
MR-IVW	creatinine	HMDB0000562	methionine sulfoxide	HMDB0002005	met-d-Creatinine	GCST90199625	15:41118334-41871842	0.303641799685304	0.501986506964715	0.545258466403216	1.0
MR-IVW	creatinine	HMDB0000562	methionine sulfoxide	HMDB0002005	met-d-Creatinine	GCST90199625	15:45400360-46179051	0.274324520501721	0.29837383271014	0.357887057490004	1.0
MR-IVW	creatinine	HMDB0000562	methionine sulfoxide	HMDB0002005	met-d-Creatinine	GCST90199625	15:53700578-54200578	0.131343490699677	0.521239910381574	0.801054360599035	1.0
MR-IVW	creatinine	HMDB0000562	methionine sulfoxide	HMDB0002005	met-d-Creatinine	GCST90199625	15:76097375-76597375	1.14487708475436	0.526861781285509	0.0297793981774032	1.0
MR-IVW	creatinine	HMDB0000562	methionine sulfoxide	HMDB0002005	met-d-Creatinine	GCST90199625	16:20142332-21335139	0.429645745898472	0.279695705408615	0.124509321125751	2.0
MR-IVW	creatinine	HMDB0000562	methionine sulfoxide	HMDB0002005	met-d-Creatinine	GCST90199625	16:89453424-89953424	-0.0878196216919624	0.517571636150725	0.86526474177476	1.0
MR-IVW	creatinine	HMDB0000562	methionine sulfoxide	HMDB0002005	met-d-Creatinine	GCST90199625	17:19176536-19724875	0.811273242091542	0.417974108142872	0.0522624858927064	1.0
MR-IVW	creatinine	HMDB0000562	methionine sulfoxide	HMDB0002005	met-d-Creatinine	GCST90199625	17:37200083-37954217	-0.165668464785764	0.43548886372773	0.703634026551807	1.0
MR-IVW	creatinine	HMDB0000562	methionine sulfoxide	HMDB0002005	met-d-Creatinine	GCST90199625	17:58690466-59700441	-0.10923005618034	0.348934042212129	0.754250830889441	2.0
MR-IVW	creatinine	HMDB0000562	methionine sulfoxide	HMDB0002005	met-d-Creatinine	GCST90199625	18:76910235-77410235	-0.165528782778312	0.484591632830912	0.732663926318307	1.0
MR-IVW	creatinine	HMDB0000562	methionine sulfoxide	HMDB0002005	met-d-Creatinine	GCST90199625	19:32940263-33709298	-0.344114106696705	0.509560864684284	0.499475641731356	1.0
MR-IVW	creatinine	HMDB0000562	methionine sulfoxide	HMDB0002005	met-d-Creatinine	GCST90199625	19:45162079-45662079	0.727318906292813	0.638385600997679	0.25457400485125	1.0
MR-IVW	creatinine	HMDB0000562	methionine sulfoxide	HMDB0002005	met-d-Creatinine	GCST90199625	20:32653904-33537782	0.648312300062963	0.513234132241662	0.206520852176072	1.0
MR-IVW	creatinine	HMDB0000562	methionine sulfoxide	HMDB0002005	met-d-Creatinine	GCST90199625	22:38345240-38845240	-1.07898498643366	0.526992513974307	0.0406150077644317	1.0
MR-IVW	tyrosine	HMDB0000158	cytosine	HMDB0000630	met-d-Tyr	GCST90200433	2:211293055-211793055	0.522904317146553	0.595651997749482	0.380014911044712	1.0
MR-IVW	tyrosine	HMDB0000158	cytosine	HMDB0000630	met-d-Tyr	GCST90200433	3:135701113-136607693	0.0263144249239064	0.52607728006047	0.960106390930095	1.0
MR-IVW	tyrosine	HMDB0000158	cytosine	HMDB0000630	met-d-Tyr	GCST90200433	3:186140627-186640627	-0.706996798542628	0.562143981619056	0.208507794052959	1.0
MR-IVW	tyrosine	HMDB0000158	cytosine	HMDB0000630	met-d-Tyr	GCST90200433	4:99789651-100289651	1.17281748038387	0.461803680683383	0.0110964988122156	1.0
MR-IVW	tyrosine	HMDB0000158	cytosine	HMDB0000630	met-d-Tyr	GCST90200433	4:124511762-125011762	0.226486829766721	0.731403631020678	0.75681912732446	1.0
MR-IVW	tyrosine	HMDB0000158	cytosine	HMDB0000630	met-d-Tyr	GCST90200433	5:89941256-90441256	-0.303891296060338	0.683876036891071	0.656777951771292	1.0
MR-IVW	tyrosine	HMDB0000158	cytosine	HMDB0000630	met-d-Tyr	GCST90200433	6:43031486-43531486	-0.457925606706754	0.732380097455058	0.531802554503726	1.0
MR-IVW	tyrosine	HMDB0000158	cytosine	HMDB0000630	met-d-Tyr	GCST90200433	6:110683901-112778738	-0.240230498134762	0.105770308464206	0.0231320283294611	15.0
MR-IVW	tyrosine	HMDB0000158	cytosine	HMDB0000630	met-d-Tyr	GCST90200433	7:25715759-26215759	0.689977431196779	0.707093512517578	0.329166681879679	1.0
MR-IVW	tyrosine	HMDB0000158	cytosine	HMDB0000630	met-d-Tyr	GCST90200433	7:27916442-28416442	0.616042561277663	0.546112822926565	0.259298810223744	1.0
MR-IVW	tyrosine	HMDB0000158	cytosine	HMDB0000630	met-d-Tyr	GCST90200433	8:126236230-126736230	-0.0857209869957907	0.477770952533634	0.857609041516249	1.0
MR-IVW	tyrosine	HMDB0000158	cytosine	HMDB0000630	met-d-Tyr	GCST90200433	9:21884651-22384651	1.01305689665026	0.680376996390226	0.136496832337962	1.0
MR-IVW	tyrosine	HMDB0000158	cytosine	HMDB0000630	met-d-Tyr	GCST90200433	10:64760672-65511176	0.876820398436252	0.471708805866384	0.0630530666263048	1.0
MR-IVW	tyrosine	HMDB0000158	cytosine	HMDB0000630	met-d-Tyr	GCST90200433	11:8005408-8505408	0.328826089868838	0.601783759156097	0.58477794117579	1.0
MR-IVW	tyrosine	HMDB0000158	cytosine	HMDB0000630	met-d-Tyr	GCST90200433	11:61320783-61820783	0.230511907333784	0.528332233885646	0.662618321606752	1.0
MR-IVW	tyrosine	HMDB0000158	cytosine	HMDB0000630	met-d-Tyr	GCST90200433	12:21081549-21581549	-0.280915914263828	0.390352205489792	0.471742175832811	1.0
MR-IVW	tyrosine	HMDB0000158	cytosine	HMDB0000630	met-d-Tyr	GCST90200433	12:46690648-47449549	-0.0834716887454792	0.428735820221179	0.845633610528637	1.0
MR-IVW	tyrosine	HMDB0000158	cytosine	HMDB0000630	met-d-Tyr	GCST90200433	12:56615040-57115040	-0.0541309424648092	0.321987378899277	0.866492725297767	1.0
MR-IVW	tyrosine	HMDB0000158	cytosine	HMDB0000630	met-d-Tyr	GCST90200433	12:59740603-60240603	-0.757333793948725	0.72359015263316	0.295268581373511	1.0
MR-IVW	tyrosine	HMDB0000158	cytosine	HMDB0000630	met-d-Tyr	GCST90200433	12:121174574-121674574	-0.0444716645576189	0.283495375807108	0.875348012661559	1.0
MR-IVW	tyrosine	HMDB0000158	cytosine	HMDB0000630	met-d-Tyr	GCST90200433	12:122076812-122576812	0.17152645652972	0.608260965036935	0.777947463094887	1.0
MR-IVW	tyrosine	HMDB0000158	cytosine	HMDB0000630	met-d-Tyr	GCST90200433	14:102441854-102941854	-1.09668524414036	0.650926081444684	0.0920256877390255	1.0
MR-IVW	tyrosine	HMDB0000158	cytosine	HMDB0000630	met-d-Tyr	GCST90200433	16:70194094-72795019	-0.302720477698246	0.147288182833186	0.0398506432110942	6.0
MR-IVW	tyrosine	HMDB0000158	cytosine	HMDB0000630	met-d-Tyr	GCST90200433	16:79505446-80005446	0.0267794055050056	0.678840868721896	0.96853263464774	1.0
MR-IVW	tyrosine	HMDB0000158	cytosine	HMDB0000630	met-d-Tyr	GCST90200433	19:45175460-45675460	-0.571962297723904	0.662130345062474	0.38768606313516	1.0
MR-IVW	tyrosine	HMDB0000158	cytosine	HMDB0000630	met-d-Tyr	GCST90200433	20:42792364-43292364	0.677459740368948	0.667640134417948	0.310245071772666	1.0
MR-IVW	tyrosine	HMDB0000158	cytosine	HMDB0000630	met-d-Tyr	GCST90200433	22:31926825-32426825	0.803652691620403	0.731199148189042	0.271729395951147	1.0
MR-IVW	tyrosine	HMDB0000158	cytosine	HMDB0000630	met-d-Tyr	GCST90200433	22:44074855-44574855	-0.709246471039489	0.692518750335371	0.30576211725033	1.0
MR-IVW	creatine	HMDB0000064	histidine	HMDB0000177	M27718	bioa_009	2:211346498-211846498	-0.332728588002799	0.0358737022105438	1.7761904239606602e-20	1.0
MR-IVW	serine	HMDB0000187	serotonin (5ht)	HMDB0000259	bioa_018	M02342	1:11610843-12110843	0.257092358915665	0.402778028967876	0.523279796752507	1.0
MR-IVW	serine	HMDB0000187	serotonin (5ht)	HMDB0000259	bioa_018	M02342	1:119427250-120522606	0.0656512095960387	0.179207727438813	0.714110341467944	3.0
MR-IVW	serine	HMDB0000187	serotonin (5ht)	HMDB0000259	bioa_018	M02342	2:27480940-27980940	-0.0614840038015154	0.22749081406561	0.786952335429887	1.0
MR-IVW	serine	HMDB0000187	serotonin (5ht)	HMDB0000259	bioa_018	M02342	2:211315692-212076215	-0.105343137870796	0.169301471578067	0.533795755724389	1.0
MR-IVW	serine	HMDB0000187	serotonin (5ht)	HMDB0000259	bioa_018	M02342	3:125660381-126160381	-0.350127796737311	0.414966277614589	0.398809120942744	1.0
MR-IVW	serine	HMDB0000187	serotonin (5ht)	HMDB0000259	bioa_018	M02342	7:55551853-56922308	-0.0233086727778684	0.156227806253922	0.881398425704699	2.0
MR-IVW	serine	HMDB0000187	serotonin (5ht)	HMDB0000259	bioa_018	M02342	8:126232621-126732621	-0.280185053660981	0.34484314296736	0.416504786576216	1.0
MR-IVW	serine	HMDB0000187	serotonin (5ht)	HMDB0000259	bioa_018	M02342	10:65065800-65565800	-0.0891964868558216	0.407755368483768	0.826844797716903	1.0
MR-IVW	betaine	HMDB0000043	ornithine	HMDB0000214	M03141	GCST90200404	2:211337631-211837631	0.342608518328082	0.132992911465126	0.0099909837819409	1.0
MR-IVW	betaine	HMDB0000043	ornithine	HMDB0000214	M03141	GCST90200404	5:78095798-78666416	0.0486138841019874	0.0858776758787799	0.571337424798197	2.0
MR-IVW	betaine	HMDB0000043	ornithine	HMDB0000214	M03141	GCST90200404	12:30349-530349	0.296022746957422	0.159812910882562	0.0639815953568318	1.0
MR-IVW	serine	HMDB0000187	glycine	HMDB0000123	M32315	GCST90200707	1:119966025-120466025	0.125428825745052	0.0909569297719682	0.167897399313761	1.0
MR-IVW	serine	HMDB0000187	glycine	HMDB0000123	M32315	GCST90200707	2:211323559-211823559	2.79741653656881	0.117448208411383	2.1585877723287999e-125	1.0
MR-IVW	serine	HMDB0000187	glycine	HMDB0000123	M32315	GCST90200707	7:55822010-56322010	0.832834110563136	0.163211304116293	3.34670396705184e-07	1.0
MR-IVW	inositol 1-phosphate (i1p)	HMDB0000213	2-aminobutyrate	HMDB0000452	M01481	M32348	1:5349333-5849333	-0.217975311643999	0.0862818941924162	0.0115265819559156	1.0
MR-IVW	inositol 1-phosphate (i1p)	HMDB0000213	2-aminobutyrate	HMDB0000452	M01481	M32348	4:31607204-32397858	-0.0241548422710503	0.0821264637215722	0.768668006560811	1.0
MR-IVW	inositol 1-phosphate (i1p)	HMDB0000213	2-aminobutyrate	HMDB0000452	M01481	M32348	4:66148855-66648855	-0.0265177282767807	0.0848567304856988	0.754660563059687	1.0
MR-IVW	inositol 1-phosphate (i1p)	HMDB0000213	2-aminobutyrate	HMDB0000452	M01481	M32348	6:20616244-21116244	0.145552302280488	0.0877301547991985	0.0970974748784224	1.0
MR-IVW	inositol 1-phosphate (i1p)	HMDB0000213	2-aminobutyrate	HMDB0000452	M01481	M32348	10:114775621-115275621	0.0968682178190434	0.0845020623527825	0.251653892998616	1.0
MR-IVW	inositol 1-phosphate (i1p)	HMDB0000213	2-aminobutyrate	HMDB0000452	M01481	M32348	12:47079779-47579779	-0.0036083392199843	0.0866001412796277	0.966764427019274	1.0
MR-IVW	inositol 1-phosphate (i1p)	HMDB0000213	2-aminobutyrate	HMDB0000452	M01481	M32348	12:62771708-63271708	-0.0052876225998986	0.0872457728983286	0.951672946733661	1.0
MR-IVW	inositol 1-phosphate (i1p)	HMDB0000213	2-aminobutyrate	HMDB0000452	M01481	M32348	14:96380570-96880570	-0.03081039000791	0.0881814610571217	0.726790842089085	1.0
MR-IVW	inositol 1-phosphate (i1p)	HMDB0000213	2-aminobutyrate	HMDB0000452	M01481	M32348	15:77060646-77560646	-0.0309248928357674	0.0833627546007658	0.710661558325996	1.0
MR-IVW	eicosapentaenoate (epa; 20:5n3)	HMDB0001999	3-hydroxybutyrate (bhba)	HMDB0000011	M18467	met-d-bOHbutyrate	11:61330635-61830635	-0.0681685793231043	0.0266327893954696	0.0104800721888998	1.0
MR-IVW	mannose	HMDB0000169	choline	HMDB0000097	M00584	GCST90200327	2:27182547-28770083	-0.0741697736282719	0.0710069725867814	0.29623464283674	1.0
MR-IVW	citrate	HMDB0000094	glutamate	HMDB0000148	M01564	GCST90200412	5:14625868-15125868	0.358248165072379	0.156007226897261	0.0216555223115971	1.0
MR-IVW	citrate	HMDB0000094	glutamate	HMDB0000148	M01564	GCST90200412	17:6345930-6933878	-0.129136747208528	0.101508477417229	0.203310248387739	2.0
MR-IVW	bilirubin (z,z)	HMDB0000054	inosine	HMDB0000195	M27716	M01123	2:234140469-234918570	0.0279365353918371	0.0646032380936235	0.665427150454073	1.0
MR-IVW	betaine	HMDB0000043	cystathionine	HMDB0000099	M03141	GCST90200383	2:211337631-211837631	-0.0007236093509918	0.135032051335068	0.995724319076728	1.0
MR-IVW	betaine	HMDB0000043	cystathionine	HMDB0000099	M03141	GCST90200383	5:78095798-78666416	-0.118433686550503	0.0871562770080044	0.174189108912621	2.0
MR-IVW	betaine	HMDB0000043	cystathionine	HMDB0000099	M03141	GCST90200383	12:30349-530349	0.216693244941711	0.16221373312046	0.181598246872282	1.0
MR-IVW	inosine	HMDB0000195	serine	HMDB0000187	M01123	M32315	6:85876680-86677325	0.199964069753426	0.0879841906915073	0.0230426200877617	1.0
MR-IVW	threonine	HMDB0000167	glycerophosphoethanolamine	HMDB0000114	bioa_019	GCST90199808	2:27191397-28253174	-0.478084262182106	0.205067069562374	0.0197346163809647	1.0
MR-IVW	threonine	HMDB0000167	glycerophosphoethanolamine	HMDB0000114	bioa_019	GCST90199808	6:126521687-127323798	0.0280128740894165	0.325293935006367	0.931374542968884	1.0
MR-IVW	threonine	HMDB0000167	glycerophosphoethanolamine	HMDB0000114	bioa_019	GCST90199808	8:74631674-75131674	0.0814453502327513	0.189329548162787	0.667066379773026	1.0
MR-IVW	threonine	HMDB0000167	glycerophosphoethanolamine	HMDB0000114	bioa_019	GCST90199808	12:46636543-47464292	0.242206861857045	0.494244171409443	0.624094930695299	2.0
MR-IVW	threonine	HMDB0000167	glycerophosphoethanolamine	HMDB0000114	bioa_019	GCST90199808	12:56615040-57115040	0.322450218810057	0.207577689835843	0.120328712375563	1.0
MR-IVW	threonine	HMDB0000167	glycerophosphoethanolamine	HMDB0000114	bioa_019	GCST90199808	12:59727701-60227701	1.03608833342979	0.32912210450755	0.0016437127780361	1.0
MR-IVW	threonine	HMDB0000167	glycerophosphoethanolamine	HMDB0000114	bioa_019	GCST90199808	16:1654524-2154524	0.200998784051151	0.238639963497057	0.399638007225173	1.0
MR-IVW	threonine	HMDB0000167	glycerophosphoethanolamine	HMDB0000114	bioa_019	GCST90199808	20:42792364-43292364	-0.546490283237249	0.321363628529042	0.0890302304585698	1.0
MR-IVW	sarcosine	HMDB0000271	spermidine	HMDB0001257	bioa_031	bioa_033	1:157842259-158342259	0.410580680930927	0.212625935230931	0.0534830524167696	1.0
MR-IVW	sarcosine	HMDB0000271	spermidine	HMDB0001257	bioa_031	bioa_033	6:42690673-43190673	0.358316725765803	0.188488545905209	0.0573020126154224	1.0
MR-IVW	sarcosine	HMDB0000271	spermidine	HMDB0001257	bioa_031	bioa_033	9:136282183-136851769	0.0435019079799435	0.0767077416136684	0.570637849462826	2.0
MR-IVW	aspartate	HMDB0000191	phenylalanine	HMDB0000159	bioa_004	GCST90200396	2:211431243-211931243	-0.245421674755419	0.326304602616966	0.451976212501787	1.0
MR-IVW	aspartate	HMDB0000191	phenylalanine	HMDB0000159	bioa_004	GCST90200396	4:178111051-178611051	-0.0229434881478401	0.108376546967019	0.832339841555782	1.0
MR-IVW	aspartate	HMDB0000191	phenylalanine	HMDB0000159	bioa_004	GCST90200396	12:101969766-102469766	-0.15155658403393	0.164203014758149	0.356016087157812	1.0
MR-IVW	acetoacetate	HMDB0000060	glycine	HMDB0000123	met-d-Acetoacetate	GCST90200707	5:41395751-42449922	-0.163817357654379	0.33409459293997	0.623898800792828	1.0
MR-IVW	acetoacetate	HMDB0000060	glycine	HMDB0000123	met-d-Acetoacetate	GCST90200707	6:166525103-167025103	-0.0763856415796054	0.425710118724988	0.857599201015007	1.0
MR-IVW	acetoacetate	HMDB0000060	glycine	HMDB0000123	met-d-Acetoacetate	GCST90200707	10:113686244-114186244	-0.691019525251558	0.664969896357168	0.298723751497221	1.0
MR-IVW	acetoacetate	HMDB0000060	glycine	HMDB0000123	met-d-Acetoacetate	GCST90200707	11:116373213-116873213	-0.943306083998884	0.485394426546931	0.0519701964358007	1.0
MR-IVW	acetoacetate	HMDB0000060	glycine	HMDB0000123	met-d-Acetoacetate	GCST90200707	12:122333527-122833527	0.0527931839373829	0.531533746692934	0.92088232877347	1.0
MR-IVW	adenosine	HMDB0000050	docosahexaenoate (dha; 22:6n3)	HMDB0002183	M00555	M19323	1:109564880-110064880	-0.082654925617313	0.173575343796359	0.633938683881349	1.0
MR-IVW	adenosine	HMDB0000050	docosahexaenoate (dha; 22:6n3)	HMDB0002183	M00555	M19323	6:96128415-96628415	0.185136619634247	0.179847001930411	0.303286223069841	1.0
MR-IVW	threonine	HMDB0000167	kynurenine	HMDB0000684	bioa_019	bioa_027	2:27191397-28253174	0.0585555310672908	0.0704639363023956	0.405973629357717	1.0
MR-IVW	threonine	HMDB0000167	kynurenine	HMDB0000684	bioa_019	bioa_027	6:126521687-127323798	-0.230844569430952	0.167886959586145	0.169131444702667	1.0
MR-IVW	threonine	HMDB0000167	kynurenine	HMDB0000684	bioa_019	bioa_027	8:74631674-75131674	-0.115696233293468	0.0977164132546189	0.23641306281824	1.0
MR-IVW	threonine	HMDB0000167	kynurenine	HMDB0000684	bioa_019	bioa_027	12:46636543-47464292	0.209554773615765	0.092375839771569	0.0232986296586264	2.0
MR-IVW	threonine	HMDB0000167	kynurenine	HMDB0000684	bioa_019	bioa_027	12:56615040-57115040	0.0072863041133355	0.107151531078472	0.945785634285959	1.0
MR-IVW	threonine	HMDB0000167	kynurenine	HMDB0000684	bioa_019	bioa_027	12:59727701-60227701	0.153990829177437	0.169967802624104	0.364935852440282	1.0
MR-IVW	threonine	HMDB0000167	kynurenine	HMDB0000684	bioa_019	bioa_027	16:1654524-2154524	0.173545364948388	0.123169173135833	0.158835168133811	1.0
MR-IVW	threonine	HMDB0000167	kynurenine	HMDB0000684	bioa_019	bioa_027	20:42792364-43292364	-0.530271038969044	0.165865198301233	0.0013886492654147	1.0
MR-IVW	cystine	HMDB0000192	cholesterol	HMDB0000067	M31454	GCST90200368	22:24745202-25245202	-0.0865287312357624	0.0724285551212518	0.232213239660494	1.0
MR-IVW	bilirubin (z,z)	HMDB0000054	allantoin	HMDB0000462	M27716	GCST90200286	2:234140469-234918570	-0.0964021080459437	0.036519638618397	0.0082971280546377	1.0
MR-IVW	biliverdin	HMDB0001008	phenylalanine	HMDB0000159	M02137	met-d-Phe	2:234046650-234918570	0.0062906364877869	0.0091688119549933	0.492655923664507	1.0
MR-IVW	mannose	HMDB0000169	adenosine	HMDB0000050	M00584	M00555	2:27182547-28770083	-0.0104814153662807	0.0559008819534983	0.851268623688208	1.0
MR-IVW	glycine	HMDB0000123	4-acetamidobutanoate	HMDB0003681	met-d-Gly	GCST90200311	1:11606378-12106378	0.559000991619566	0.662746689684208	0.398970663549522	1.0
MR-IVW	glycine	HMDB0000123	4-acetamidobutanoate	HMDB0003681	met-d-Gly	GCST90200311	1:75982013-76482013	0.0448153495242596	0.374951623891643	0.904861005374839	1.0
MR-IVW	glycine	HMDB0000123	4-acetamidobutanoate	HMDB0003681	met-d-Gly	GCST90200311	1:120004506-120504506	-0.740020523565005	0.447482322219275	0.0981798482670651	2.0
MR-IVW	glycine	HMDB0000123	4-acetamidobutanoate	HMDB0003681	met-d-Gly	GCST90200311	1:151589838-152089838	-0.690326340035649	0.727090663780206	0.342398706227911	1.0
MR-IVW	glycine	HMDB0000123	4-acetamidobutanoate	HMDB0003681	met-d-Gly	GCST90200311	2:165276338-165776338	-0.268203948493678	0.596795439852959	0.653138203128038	1.0
MR-IVW	glycine	HMDB0000123	4-acetamidobutanoate	HMDB0003681	met-d-Gly	GCST90200311	2:208538752-212979649	-0.0176203577450342	0.0265961256677215	0.50764060944167	61.0
MR-IVW	glycine	HMDB0000123	4-acetamidobutanoate	HMDB0003681	met-d-Gly	GCST90200311	2:226790540-227290540	-0.689764143766035	0.662480400698806	0.297790054780825	1.0
MR-IVW	glycine	HMDB0000123	4-acetamidobutanoate	HMDB0003681	met-d-Gly	GCST90200311	3:12110357-12610357	0.780628007333213	0.675192945566102	0.247617576384719	1.0
MR-IVW	glycine	HMDB0000123	4-acetamidobutanoate	HMDB0003681	met-d-Gly	GCST90200311	3:48534270-49826414	-0.0226953074295187	0.606241712367924	0.970137312789605	1.0
MR-IVW	glycine	HMDB0000123	4-acetamidobutanoate	HMDB0003681	met-d-Gly	GCST90200311	3:125116791-126249375	0.135472502842983	0.166018400042801	0.4144950080972	5.0
MR-IVW	glycine	HMDB0000123	4-acetamidobutanoate	HMDB0003681	met-d-Gly	GCST90200311	4:102676923-103438709	0.367013418897785	0.564663568369966	0.515712699079734	1.0
MR-IVW	glycine	HMDB0000123	4-acetamidobutanoate	HMDB0003681	met-d-Gly	GCST90200311	5:90005685-90505685	-1.26285946395089	0.561912021685421	0.0246123857962002	1.0
MR-IVW	glycine	HMDB0000123	4-acetamidobutanoate	HMDB0003681	met-d-Gly	GCST90200311	5:131427047-131927047	-0.143495891335082	0.648089263014336	0.824770266395285	1.0
MR-IVW	glycine	HMDB0000123	4-acetamidobutanoate	HMDB0003681	met-d-Gly	GCST90200311	6:131620261-132120261	0.323137634362621	0.734100412274708	0.659805446750626	1.0
MR-IVW	glycine	HMDB0000123	4-acetamidobutanoate	HMDB0003681	met-d-Gly	GCST90200311	6:160518860-161018860	-1.3088181865911	0.636962261184057	0.0399001265900855	1.0
MR-IVW	glycine	HMDB0000123	4-acetamidobutanoate	HMDB0003681	met-d-Gly	GCST90200311	7:55560073-56715237	-0.202945367176945	0.257377597712525	0.43039718487713	2.0
MR-IVW	glycine	HMDB0000123	4-acetamidobutanoate	HMDB0003681	met-d-Gly	GCST90200311	8:8915380-9434231	0.0707978540516806	0.223039934672436	0.750923171504048	2.0
MR-IVW	glycine	HMDB0000123	4-acetamidobutanoate	HMDB0003681	met-d-Gly	GCST90200311	8:17169461-17669461	-0.697026296765718	0.585228489594924	0.233640728739382	1.0
MR-IVW	glycine	HMDB0000123	4-acetamidobutanoate	HMDB0003681	met-d-Gly	GCST90200311	8:126212070-126756694	0.401122866642765	0.236452004730152	0.0898056030010833	2.0
MR-IVW	glycine	HMDB0000123	4-acetamidobutanoate	HMDB0003681	met-d-Gly	GCST90200311	9:5668443-7086536	0.247320391662909	0.162888671695177	0.128928699733451	4.0
MR-IVW	glycine	HMDB0000123	4-acetamidobutanoate	HMDB0003681	met-d-Gly	GCST90200311	11:8005408-8505408	-0.294695867718416	0.556265398876299	0.596267484288305	1.0
MR-IVW	glycine	HMDB0000123	4-acetamidobutanoate	HMDB0003681	met-d-Gly	GCST90200311	12:115016-615016	0.802138397022138	0.631399172651142	0.203937171590794	1.0
MR-IVW	glycine	HMDB0000123	4-acetamidobutanoate	HMDB0003681	met-d-Gly	GCST90200311	12:21136493-21636493	1.70522922044776	0.65311006429794	0.0090294530775173	1.0
MR-IVW	glycine	HMDB0000123	4-acetamidobutanoate	HMDB0003681	met-d-Gly	GCST90200311	12:46468358-47667420	-0.527902256241979	0.329211059876222	0.108816052693788	2.0
MR-IVW	glycine	HMDB0000123	4-acetamidobutanoate	HMDB0003681	met-d-Gly	GCST90200311	12:56615338-57115338	0.0053857387094501	0.395228103481862	0.989127633542336	1.0
MR-IVW	glycine	HMDB0000123	4-acetamidobutanoate	HMDB0003681	met-d-Gly	GCST90200311	12:57516305-58016305	0.496862576671901	0.627321588812332	0.428338482077273	1.0
MR-IVW	glycine	HMDB0000123	4-acetamidobutanoate	HMDB0003681	met-d-Gly	GCST90200311	12:59343804-59843804	0.807965738136708	0.671765355475532	0.229073103656351	1.0
MR-IVW	glycine	HMDB0000123	4-acetamidobutanoate	HMDB0003681	met-d-Gly	GCST90200311	13:50472895-50972895	-0.170474375189053	0.68861127844493	0.804472877084119	1.0
MR-IVW	glycine	HMDB0000123	4-acetamidobutanoate	HMDB0003681	met-d-Gly	GCST90200311	14:100551720-101051720	0.0108024375092674	0.689837084635397	0.987506114045658	1.0
MR-IVW	glycine	HMDB0000123	4-acetamidobutanoate	HMDB0003681	met-d-Gly	GCST90200311	15:42451374-42951374	-0.292446328451897	0.65112734286235	0.653331781705466	1.0
MR-IVW	glycine	HMDB0000123	4-acetamidobutanoate	HMDB0003681	met-d-Gly	GCST90200311	15:43028726-44613739	0.0105261734426402	0.474678356876695	0.982308055832568	1.0
MR-IVW	glycine	HMDB0000123	4-acetamidobutanoate	HMDB0003681	met-d-Gly	GCST90200311	15:58180763-58713267	0.279318312572734	0.368068364951419	0.447926632841247	2.0
MR-IVW	glycine	HMDB0000123	4-acetamidobutanoate	HMDB0003681	met-d-Gly	GCST90200311	16:79678196-80178196	0.379771333407303	0.648478774199222	0.558121375926076	1.0
MR-IVW	glycine	HMDB0000123	4-acetamidobutanoate	HMDB0003681	met-d-Gly	GCST90200311	16:80626853-81422810	0.012131716864218	0.175523297966875	0.94489615794023	2.0
MR-IVW	glycine	HMDB0000123	4-acetamidobutanoate	HMDB0003681	met-d-Gly	GCST90200311	17:45235982-45996386	0.142314061245489	0.372191563095358	0.702188586742985	1.0
MR-IVW	glycine	HMDB0000123	4-acetamidobutanoate	HMDB0003681	met-d-Gly	GCST90200311	19:17984588-18484588	0.249491381773991	0.460740423533501	0.588162335962776	1.0
MR-IVW	leucine	HMDB0000687	orotidine	HMDB0000788	met-d-Leu	GCST90200681	2:27480940-28253616	1.13607792622227	0.514822166635561	0.0273323297135789	1.0
MR-IVW	leucine	HMDB0000687	orotidine	HMDB0000788	met-d-Leu	GCST90200681	2:64975088-65475088	-0.54080912676855	0.683243330557992	0.428633467856947	1.0
MR-IVW	leucine	HMDB0000687	orotidine	HMDB0000788	met-d-Leu	GCST90200681	2:165251927-165751927	0.482088871333943	0.478372112860353	0.313565084704178	1.0
MR-IVW	leucine	HMDB0000687	orotidine	HMDB0000788	met-d-Leu	GCST90200681	4:86953335-87453335	-0.886947799749672	0.616383156053059	0.150163192257579	1.0
MR-IVW	leucine	HMDB0000687	orotidine	HMDB0000788	met-d-Leu	GCST90200681	4:87663610-88163610	-1.05008376598479	0.63124376690569	0.0962092985751547	1.0
MR-IVW	leucine	HMDB0000687	orotidine	HMDB0000788	met-d-Leu	GCST90200681	4:88670985-89475171	0.330652937534765	0.205481099710822	0.107580327194301	3.0
MR-IVW	leucine	HMDB0000687	orotidine	HMDB0000788	met-d-Leu	GCST90200681	8:76204025-76704025	-0.306684630349905	0.672607231614152	0.648415923009409	1.0
MR-IVW	leucine	HMDB0000687	orotidine	HMDB0000788	met-d-Leu	GCST90200681	12:56220625-57115338	0.292838472117776	0.614714481102868	0.633802767906423	2.0
MR-IVW	leucine	HMDB0000687	orotidine	HMDB0000788	met-d-Leu	GCST90200681	16:69315747-70908300	0.106250371466883	0.258364790661255	0.680895326120916	1.0
MR-IVW	leucine	HMDB0000687	orotidine	HMDB0000788	met-d-Leu	GCST90200681	16:71899923-72399923	0.155899975417579	0.389345593463405	0.688850576048333	1.0
MR-IVW	leucine	HMDB0000687	orotidine	HMDB0000788	met-d-Leu	GCST90200681	17:6935779-7435779	0.265009039835175	0.401749626084343	0.509486609870218	1.0
MR-IVW	leucine	HMDB0000687	orotidine	HMDB0000788	met-d-Leu	GCST90200681	19:49054215-49554215	-0.0172095867082232	0.517566593044275	0.973474459399538	1.0
MR-IVW	isoleucine	HMDB0000172	stearoyl sphingomyelin (d18:1/18:0)	HMDB0001348	bioa_010	GCST90200335	2:27480940-27980940	-0.688069811406758	0.469330791831121	0.142630368361034	1.0
MR-IVW	isoleucine	HMDB0000172	stearoyl sphingomyelin (d18:1/18:0)	HMDB0001348	bioa_010	GCST90200335	4:88976422-89476422	0.332078103753634	0.255467440102523	0.193640641333	1.0
MR-IVW	isoleucine	HMDB0000172	stearoyl sphingomyelin (d18:1/18:0)	HMDB0001348	bioa_010	GCST90200335	12:56615040-57115040	-0.309931611511385	0.518137581577065	0.549730042129626	1.0
MR-IVW	isoleucine	HMDB0000172	stearoyl sphingomyelin (d18:1/18:0)	HMDB0001348	bioa_010	GCST90200335	16:70059237-70559237	-0.138752761119401	0.33653233855333	0.680118507845452	1.0
MR-IVW	n-acetylornithine	HMDB0003357	5-oxoproline	HMDB0000267	M15630	M01494	2:73124156-74349562	0.0020391276073447	0.0435413103529198	0.962647107104915	2.0
MR-IVW	serine	HMDB0000187	mannose	HMDB0000169	bioa_018	M00584	1:11610843-12110843	0.33527967397749	0.357631652242654	0.348501423761081	1.0
MR-IVW	serine	HMDB0000187	mannose	HMDB0000169	bioa_018	M00584	1:119427250-120522606	0.102999324574993	0.0870521871781332	0.236733640306008	3.0
MR-IVW	serine	HMDB0000187	mannose	HMDB0000169	bioa_018	M00584	2:27480940-27980940	3.61349773666181	0.197548851207023	9.64214457316607e-75	1.0
MR-IVW	serine	HMDB0000187	mannose	HMDB0000169	bioa_018	M00584	2:211315692-212076215	-0.111533672155657	0.150327992905451	0.458126425559176	1.0
MR-IVW	serine	HMDB0000187	mannose	HMDB0000169	bioa_018	M00584	3:125660381-126160381	-0.0921209783502653	0.368483913401068	0.802587348634156	1.0
MR-IVW	serine	HMDB0000187	mannose	HMDB0000169	bioa_018	M00584	7:55551853-56922308	0.0567725955680874	0.115600325397487	0.623347916400437	2.0
MR-IVW	serine	HMDB0000187	mannose	HMDB0000169	bioa_018	M00584	8:126232621-126732621	0.523014323025085	0.30615472567322	0.0875745096147992	1.0
MR-IVW	serine	HMDB0000187	mannose	HMDB0000169	bioa_018	M00584	10:65065800-65565800	-0.135771768415356	0.36205804910762	0.707660466654555	1.0
MR-IVW	n-acetylornithine	HMDB0003357	oleate (18:1n9)	HMDB0000207	M15630	M01359	2:73124156-74349562	-0.0282203413814748	0.028454582865091	0.321310768603686	2.0
MR-IVW	valine	HMDB0000883	alpha-ketoglutarate	HMDB0000208	bioa_022	GCST90200455	2:64958074-65458074	-0.138827104476996	0.246792830152904	0.573758464530947	1.0
MR-IVW	valine	HMDB0000883	alpha-ketoglutarate	HMDB0000208	bioa_022	GCST90200455	2:211173777-211673777	-0.817377633008391	0.580228773984319	0.158919123430429	1.0
MR-IVW	valine	HMDB0000883	alpha-ketoglutarate	HMDB0000208	bioa_022	GCST90200455	4:88972827-89472827	-0.297090723193815	0.165305971102358	0.0723011558766386	1.0
MR-IVW	valine	HMDB0000883	alpha-ketoglutarate	HMDB0000208	bioa_022	GCST90200455	11:116381707-116882500	0.0196297305403648	0.512137713101381	0.969425362675732	1.0
MR-IVW	valine	HMDB0000883	alpha-ketoglutarate	HMDB0000208	bioa_022	GCST90200455	12:56615040-57115040	0.363085899384689	0.520198916079119	0.48519275548374	1.0
MR-IVW	valine	HMDB0000883	alpha-ketoglutarate	HMDB0000208	bioa_022	GCST90200455	16:70059237-70559237	-0.2761867305067	0.336210939167577	0.411379400882677	1.0
MR-IVW	valine	HMDB0000883	alpha-ketoglutarate	HMDB0000208	bioa_022	GCST90200455	17:6883609-7383609	-0.0557483196540363	0.510525203585023	0.913045464501605	1.0
MR-IVW	valine	HMDB0000883	alpha-ketoglutarate	HMDB0000208	bioa_022	GCST90200455	17:40470632-40970632	-0.0632554506539849	0.591445115564728	0.914828115804759	1.0
MR-IVW	valine	HMDB0000883	alpha-ketoglutarate	HMDB0000208	bioa_022	GCST90200455	19:49114511-49614511	-0.545287548854529	0.526798383686331	0.300623505061572	1.0
MR-IVW	leucine	HMDB0000687	isoursodeoxycholate	HMDB0000686	bioa_011	GCST90199892	2:27480940-27980940	1.26714710252313	0.537773471685634	0.0184587922934298	1.0
MR-IVW	leucine	HMDB0000687	isoursodeoxycholate	HMDB0000686	bioa_011	GCST90199892	4:88972827-89472827	-0.147835724006825	0.218505343695543	0.498674277127167	1.0
MR-IVW	leucine	HMDB0000687	isoursodeoxycholate	HMDB0000686	bioa_011	GCST90199892	11:116336283-116883862	0.142929398492066	0.58632332213243	0.807407156519262	1.0
MR-IVW	leucine	HMDB0000687	isoursodeoxycholate	HMDB0000686	bioa_011	GCST90199892	15:58477325-58977325	1.04177134350229	0.496059691680096	0.0357206862541686	1.0
MR-IVW	leucine	HMDB0000687	isoursodeoxycholate	HMDB0000686	bioa_011	GCST90199892	16:70059237-70559237	0.287997763044751	0.318945310889761	0.366542290291848	1.0
MR-IVW	betaine	HMDB0000043	glycohyocholate	HMDB0000138	M03141	GCST90199935	2:211337631-211837631	-0.0429037981928475	0.143510143855604	0.76497053620241	1.0
MR-IVW	betaine	HMDB0000043	glycohyocholate	HMDB0000138	M03141	GCST90199935	5:78095798-78666416	0.154227623033357	0.149759252060584	0.303086515616678	2.0
MR-IVW	betaine	HMDB0000043	glycohyocholate	HMDB0000138	M03141	GCST90199935	12:30349-530349	0.178615180192876	0.172405687228806	0.300194327097182	1.0
MR-IVW	glutamine	HMDB0000641	tyrosine	HMDB0000158	met-d-Gln	GCST90200427	1:213912734-214412734	0.584919167772698	0.543957265474036	0.282238856274077	1.0
MR-IVW	glutamine	HMDB0000641	tyrosine	HMDB0000158	met-d-Gln	GCST90200427	2:26939063-28767861	0.728723061764284	0.215965787275854	0.0007401648588602	3.0
MR-IVW	glutamine	HMDB0000641	tyrosine	HMDB0000158	met-d-Gln	GCST90200427	2:190998205-192033792	0.365244706583711	0.248201142846272	0.141137738507425	1.0
MR-IVW	glutamine	HMDB0000641	tyrosine	HMDB0000158	met-d-Gln	GCST90200427	2:211168890-211668890	0.497305992724012	0.681571191226038	0.465606328246332	1.0
MR-IVW	glutamine	HMDB0000641	tyrosine	HMDB0000158	met-d-Gln	GCST90200427	3:38941335-39441335	-1.20489078174582	0.668280709682078	0.0713927592762306	1.0
MR-IVW	glutamine	HMDB0000641	tyrosine	HMDB0000158	met-d-Gln	GCST90200427	3:52085887-52937605	0.652399992134159	0.685085876901265	0.340950251772596	1.0
MR-IVW	glutamine	HMDB0000641	tyrosine	HMDB0000158	met-d-Gln	GCST90200427	3:121763465-122263465	-0.650031111327253	0.70648068879988	0.357521813818026	1.0
MR-IVW	glutamine	HMDB0000641	tyrosine	HMDB0000158	met-d-Gln	GCST90200427	3:159689586-160441236	0.710202679608427	0.369057246329106	0.0543082266303162	1.0
MR-IVW	glutamine	HMDB0000641	tyrosine	HMDB0000158	met-d-Gln	GCST90200427	4:17991903-18491903	0.426044433445839	0.713304896465522	0.550318878332094	1.0
MR-IVW	glutamine	HMDB0000641	tyrosine	HMDB0000158	met-d-Gln	GCST90200427	5:55611894-56111894	-0.381749169879675	0.664450953363114	0.565607002745493	1.0
MR-IVW	glutamine	HMDB0000641	tyrosine	HMDB0000158	met-d-Gln	GCST90200427	5:127968645-128468645	0.619582122179039	0.67406118752078	0.3580025477357	1.0
MR-IVW	glutamine	HMDB0000641	tyrosine	HMDB0000158	met-d-Gln	GCST90200427	5:174698943-175198943	-0.0164060163987277	0.508446373011861	0.974259161312979	1.0
MR-IVW	glutamine	HMDB0000641	tyrosine	HMDB0000158	met-d-Gln	GCST90200427	6:20425792-20925792	-0.54605621535276	0.595151308011386	0.358876389176862	1.0
MR-IVW	glutamine	HMDB0000641	tyrosine	HMDB0000158	met-d-Gln	GCST90200427	6:56020405-56520405	0.557697864848496	0.68313566385079	0.414283190374563	1.0
MR-IVW	glutamine	HMDB0000641	tyrosine	HMDB0000158	met-d-Gln	GCST90200427	6:126492728-127693092	-0.231404471893735	0.376078104376652	0.53835027200045	2.0
MR-IVW	glutamine	HMDB0000641	tyrosine	HMDB0000158	met-d-Gln	GCST90200427	6:131635614-132135614	0.207036685567447	0.530015477392331	0.69607529491614	1.0
MR-IVW	glutamine	HMDB0000641	tyrosine	HMDB0000158	met-d-Gln	GCST90200427	7:1635600-2135600	-0.0006244678981748	0.624662894724654	0.999202364641972	1.0
MR-IVW	glutamine	HMDB0000641	tyrosine	HMDB0000158	met-d-Gln	GCST90200427	7:72772933-73272933	-0.354038776397805	0.318127511063373	0.265758577489315	1.0
MR-IVW	glutamine	HMDB0000641	tyrosine	HMDB0000158	met-d-Gln	GCST90200427	8:17124777-17669461	1.57553337425855	0.407993348497405	0.0001126172096668	1.0
MR-IVW	glutamine	HMDB0000641	tyrosine	HMDB0000158	met-d-Gln	GCST90200427	8:126231747-126731747	-0.699595995614858	0.555427345303642	0.207826879600916	1.0
MR-IVW	glutamine	HMDB0000641	tyrosine	HMDB0000158	met-d-Gln	GCST90200427	9:4040541-4540541	1.37440058507912	0.47046933599455	0.0034852996844765	1.0
MR-IVW	glutamine	HMDB0000641	tyrosine	HMDB0000158	met-d-Gln	GCST90200427	9:21884172-22384172	0.418961821545002	0.638331611177628	0.511606140136006	1.0
MR-IVW	glutamine	HMDB0000641	tyrosine	HMDB0000158	met-d-Gln	GCST90200427	10:22676227-23176227	0.165361238845681	0.683167665523005	0.808740847248746	1.0
MR-IVW	glutamine	HMDB0000641	tyrosine	HMDB0000158	met-d-Gln	GCST90200427	10:98828483-99609412	-0.601406873358128	0.194221609263999	0.0019582101732281	1.0
MR-IVW	glutamine	HMDB0000641	tyrosine	HMDB0000158	met-d-Gln	GCST90200427	10:114535278-115035278	0.928012729308137	0.644110313637555	0.149650587276156	1.0
MR-IVW	glutamine	HMDB0000641	tyrosine	HMDB0000158	met-d-Gln	GCST90200427	11:8005408-8505408	0.316697103338905	0.256549791205169	0.217036408913173	1.0
MR-IVW	glutamine	HMDB0000641	tyrosine	HMDB0000158	met-d-Gln	GCST90200427	11:73860169-74360169	-0.223868523448537	0.514919354903714	0.663733561936655	1.0
MR-IVW	glutamine	HMDB0000641	tyrosine	HMDB0000158	met-d-Gln	GCST90200427	12:4051876-4551876	0.0306060826258366	0.542849325211631	0.955038740521707	1.0
MR-IVW	glutamine	HMDB0000641	tyrosine	HMDB0000158	met-d-Gln	GCST90200427	12:46377388-47736079	0.883938305652622	0.210157560611115	2.59844886102616e-05	2.0
MR-IVW	glutamine	HMDB0000641	tyrosine	HMDB0000158	met-d-Gln	GCST90200427	12:55949170-57674145	-0.212575992243128	0.097674648905116	0.0295277454399241	11.0
MR-IVW	glutamine	HMDB0000641	tyrosine	HMDB0000158	met-d-Gln	GCST90200427	12:57753270-58582050	0.408019350177668	0.412810680781505	0.322960021150717	2.0
MR-IVW	glutamine	HMDB0000641	tyrosine	HMDB0000158	met-d-Gln	GCST90200427	12:59330993-60240767	0.946582331939201	0.276826990712011	0.0006275929562043	2.0
MR-IVW	glutamine	HMDB0000641	tyrosine	HMDB0000158	met-d-Gln	GCST90200427	14:21242229-21782312	-0.432921775761568	0.811286656904618	0.593601917852976	3.0
MR-IVW	glutamine	HMDB0000641	tyrosine	HMDB0000158	met-d-Gln	GCST90200427	14:74940531-75440531	-0.52403941157172	0.636860332593119	0.410594293158417	1.0
MR-IVW	glutamine	HMDB0000641	tyrosine	HMDB0000158	met-d-Gln	GCST90200427	14:94594947-95094947	0.630630472824137	0.609802308522602	0.301063426622641	1.0
MR-IVW	glutamine	HMDB0000641	tyrosine	HMDB0000158	met-d-Gln	GCST90200427	14:100545139-101045139	-0.853847249448356	0.555238267628971	0.124096712434879	1.0
MR-IVW	glutamine	HMDB0000641	tyrosine	HMDB0000158	met-d-Gln	GCST90200427	16:70118909-70618909	-0.346471338483038	0.665042108966717	0.602383112553969	1.0
MR-IVW	glutamine	HMDB0000641	tyrosine	HMDB0000158	met-d-Gln	GCST90200427	17:6935779-7435779	0.344842762775126	0.701769720574399	0.623150494797572	1.0
MR-IVW	glutamine	HMDB0000641	tyrosine	HMDB0000158	met-d-Gln	GCST90200427	17:25345818-25845818	0.279133877089099	0.570698632731259	0.624764481010338	1.0
MR-IVW	glutamine	HMDB0000641	tyrosine	HMDB0000158	met-d-Gln	GCST90200427	18:31306350-31806350	-0.239139642732382	0.690024912575996	0.728916882069843	1.0
MR-IVW	glutamine	HMDB0000641	tyrosine	HMDB0000158	met-d-Gln	GCST90200427	22:44074730-44574730	0.594510910470091	0.562534121170181	0.290582708639734	1.0
MR-IVW	taurine	HMDB0000251	serine	HMDB0000187	bioa_034	GCST90200415	19:54074995-54574995	0.0974301366500715	0.116359856566587	0.40241416152958	1.0
MR-IVW	adenosine	HMDB0000050	serine	HMDB0000187	M00555	bioa_018	1:109564880-110064880	0.201713771096983	0.0846825235503699	0.0172188974517882	1.0
MR-IVW	adenosine	HMDB0000050	serine	HMDB0000187	M00555	bioa_018	6:96128415-96628415	-0.195678577316896	0.0877482409492813	0.0257474428772047	1.0
MR-IVW	creatinine	HMDB0000562	creatine	HMDB0000064	M00513	GCST90200323	7:23845366-24345366	0.130243103044939	0.163503570721502	0.425697026709547	1.0
MR-IVW	kynurenine	HMDB0000684	adenosine 5'-monophosphate (amp)	HMDB0000045	bioa_027	GCST90200356	1:241473615-241973615	0.0359776955193657	0.277305604038937	0.896771944987426	1.0
MR-IVW	kynurenine	HMDB0000684	adenosine 5'-monophosphate (amp)	HMDB0000045	bioa_027	GCST90200356	5:176563404-177063404	0.225598074294001	0.315732272694583	0.474903636298697	1.0
MR-IVW	kynurenine	HMDB0000684	adenosine 5'-monophosphate (amp)	HMDB0000045	bioa_027	GCST90200356	8:39556267-40056267	-0.0018756416490214	0.179847096885242	0.991678940550872	1.0
MR-IVW	kynurenine	HMDB0000684	adenosine 5'-monophosphate (amp)	HMDB0000045	bioa_027	GCST90200356	12:111634608-113433486	0.0833166768976716	0.158542288982906	0.599223799973743	1.0
MR-IVW	kynurenine	HMDB0000684	adenosine 5'-monophosphate (amp)	HMDB0000045	bioa_027	GCST90200356	16:87568569-88128476	-0.0145582124712214	0.0817766171070904	0.858704012402486	2.0
MR-IVW	2-aminobutyrate	HMDB0000452	2-aminobutyrate	HMDB0000452	M32348	GCST90200305	2:64958074-65458074	1.20838655705697	0.114793673932367	6.514833065977879e-26	1.0
MR-IVW	2-aminobutyrate	HMDB0000452	2-aminobutyrate	HMDB0000452	M32348	GCST90200305	4:88993818-89493818	1.13639270512156	0.145309307134767	5.2610282993291406e-15	1.0
MR-IVW	spermidine	HMDB0001257	phosphate	HMDB0001429	bioa_033	M11438	1:247760300-248289451	0.0656467611160581	0.0882521276961392	0.456964375651393	2.0
MR-IVW	creatinine	HMDB0000562	s-1-pyrroline-5-carboxylate	HMDB0001301	M00513	GCST90200381	7:23845366-24345366	0.112712661000125	0.164030645031731	0.491992037566619	1.0
MR-IVW	acetylphosphate	HMDB0001494	pantothenate	HMDB0000210	M15488	M01508	1:109564880-110064880	0.0155376231805714	0.176093062713144	0.92968966605199	1.0
MR-IVW	acetylphosphate	HMDB0001494	pantothenate	HMDB0000210	M15488	M01508	6:96128415-96628415	0.273656158423383	0.182437438948921	0.133614402537714	1.0
MR-IVW	sarcosine	HMDB0000271	oleate (18:1n9)	HMDB0000207	bioa_031	M01359	6:42690673-43190673	-0.355792142144133	0.284633713715306	0.21129954733371	1.0
MR-IVW	sarcosine	HMDB0000271	oleate (18:1n9)	HMDB0000207	bioa_031	M01359	9:136282183-136851769	0.037397799877491	0.118507280835036	0.752325982320788	2.0
MR-IVW	bilirubin (z,z)	HMDB0000054	n-acetylornithine	HMDB0003357	M27716	bioa_023	2:234140469-234918570	-0.006668352666945	0.0189441837129125	0.724838262475144	1.0
MR-IVW	urate	HMDB0000289	betaine	HMDB0000043	M01604	M03141	4:9676051-10553081	-0.0562950596225102	0.0502634460915271	0.262713762085463	1.0
MR-IVW	methionine	HMDB0000696	glycochenodeoxycholate	HMDB0000637	M01302	M32346	1:213396566-213896566	-0.0017588890560108	0.189960018049312	0.992612285555629	1.0
MR-IVW	pantothenate	HMDB0000210	cholesterol	HMDB0000067	M01508	GCST90200368	2:27200724-27700724	-0.0928687799584611	0.148930385483142	0.532908873146332	1.0
MR-IVW	inositol 1-phosphate (i1p)	HMDB0000213	aspartate	HMDB0000191	M01481	bioa_004	1:5349333-5849333	0.0562453836987422	0.0422262640380951	0.182860188516218	1.0
MR-IVW	inositol 1-phosphate (i1p)	HMDB0000213	aspartate	HMDB0000191	M01481	bioa_004	4:31607204-32397858	0.0469252111296321	0.0401756944603015	0.242806764889786	1.0
MR-IVW	inositol 1-phosphate (i1p)	HMDB0000213	aspartate	HMDB0000191	M01481	bioa_004	4:66148855-66648855	-0.0150274109950986	0.041512185069334	0.717352030441157	1.0
MR-IVW	inositol 1-phosphate (i1p)	HMDB0000213	aspartate	HMDB0000191	M01481	bioa_004	6:20616244-21116244	0.12064865370262	0.042920189862191	0.0049387785906717	1.0
MR-IVW	inositol 1-phosphate (i1p)	HMDB0000213	aspartate	HMDB0000191	M01481	bioa_004	10:114775621-115275621	0.0295180734412408	0.0413418395535591	0.475227179454615	1.0
MR-IVW	inositol 1-phosphate (i1p)	HMDB0000213	aspartate	HMDB0000191	M01481	bioa_004	12:47079779-47579779	-0.0703649142874455	0.0423629827136941	0.0967134467110968	1.0
MR-IVW	inositol 1-phosphate (i1p)	HMDB0000213	aspartate	HMDB0000191	M01481	bioa_004	12:62771708-63271708	-0.0136151306285061	0.0426806602774503	0.749726512782009	1.0
MR-IVW	inositol 1-phosphate (i1p)	HMDB0000213	aspartate	HMDB0000191	M01481	bioa_004	14:96380570-96880570	-0.040247947336182	0.0431382072199167	0.350819968351613	1.0
MR-IVW	inositol 1-phosphate (i1p)	HMDB0000213	aspartate	HMDB0000191	M01481	bioa_004	15:77060646-77560646	-0.0090534912404225	0.0407814920739765	0.824313883331361	1.0
MR-IVW	acetoacetate	HMDB0000060	cysteinylglycine	HMDB0000078	met-d-Acetoacetate	GCST90200364	5:41395751-42449922	-0.111234675722045	0.335071969644876	0.739910032772849	1.0
MR-IVW	acetoacetate	HMDB0000060	cysteinylglycine	HMDB0000078	met-d-Acetoacetate	GCST90200364	6:166525103-167025103	0.469605308712463	0.426921553381118	0.271340694800599	1.0
MR-IVW	acetoacetate	HMDB0000060	cysteinylglycine	HMDB0000078	met-d-Acetoacetate	GCST90200364	10:113686244-114186244	0.392304620899891	0.666939538435109	0.556387205168744	1.0
MR-IVW	acetoacetate	HMDB0000060	cysteinylglycine	HMDB0000078	met-d-Acetoacetate	GCST90200364	11:116373213-116873213	-0.0745897992913125	0.486921163119491	0.878251121613679	1.0
MR-IVW	acetoacetate	HMDB0000060	cysteinylglycine	HMDB0000078	met-d-Acetoacetate	GCST90200364	12:122333527-122833527	-0.136232904658296	0.53308274036839	0.798293100606932	1.0
MR-IVW	sarcosine	HMDB0000271	3-hydroxybutyrate (bhba)	HMDB0000011	bioa_031	GCST90200367	1:157842259-158342259	0.509062492163093	0.301721161570857	0.0915658262279114	1.0
MR-IVW	sarcosine	HMDB0000271	3-hydroxybutyrate (bhba)	HMDB0000011	bioa_031	GCST90200367	9:136282183-136851769	-0.0010452009658504	0.14990393506361	0.994436817444748	2.0
MR-IVW	adenosine	HMDB0000050	methionine	HMDB0000696	M00555	GCST90200391	1:109564880-110064880	-0.176751284146671	0.16431594202721	0.28207063567305	1.0
MR-IVW	adenosine	HMDB0000050	methionine	HMDB0000696	M00555	GCST90200391	6:96128415-96628415	-0.0585918602747521	0.170273413161914	0.730767643280948	1.0
MR-IVW	cholesterol	HMDB0000067	phenylalanine	HMDB0000159	M00063	M00064	1:109571511-110071511	-0.0928860555032567	0.167194899905862	0.578514721507945	1.0
MR-IVW	valine	HMDB0000883	valine	HMDB0000883	met-d-Val	M01649	2:27480940-28253616	0.974517863165752	0.316059847513217	0.0020469573285851	1.0
MR-IVW	valine	HMDB0000883	valine	HMDB0000883	met-d-Val	M01649	2:64975088-65475088	0.77335469944404	0.263292608902367	0.0033114318869594	2.0
MR-IVW	valine	HMDB0000883	valine	HMDB0000883	met-d-Val	M01649	2:165251927-165751927	0.347790306319526	0.463720408426034	0.453254704753736	1.0
MR-IVW	valine	HMDB0000883	valine	HMDB0000883	met-d-Val	M01649	2:226858446-227358446	0.989049939070528	0.698152898167428	0.156580407089633	1.0
MR-IVW	valine	HMDB0000883	valine	HMDB0000883	met-d-Val	M01649	3:135701113-136578270	0.534024255058827	0.686602613647065	0.436700030722759	1.0
MR-IVW	valine	HMDB0000883	valine	HMDB0000883	met-d-Val	M01649	4:88882515-89510546	1.03487957680065	0.153315492859356	1.4784515556033398e-11	1.0
MR-IVW	valine	HMDB0000883	valine	HMDB0000883	met-d-Val	M01649	12:56199875-57115338	0.760870624882696	0.719859055220355	0.290524518872862	2.0
MR-IVW	valine	HMDB0000883	valine	HMDB0000883	met-d-Val	M01649	12:122278263-122778263	0.77368481120302	0.546130454966835	0.156580407089633	1.0
MR-IVW	valine	HMDB0000883	valine	HMDB0000883	met-d-Val	M01649	16:69315747-70918195	0.341500189328303	0.275827075995936	0.215680749361014	1.0
MR-IVW	valine	HMDB0000883	valine	HMDB0000883	met-d-Val	M01649	17:6935779-7435779	0.85639591499695	0.61850816083113	0.166170104682875	1.0
MR-IVW	valine	HMDB0000883	valine	HMDB0000883	met-d-Val	M01649	17:79384062-79884062	1.20554167914734	0.673685055994096	0.073538561903238	1.0
MR-IVW	valine	HMDB0000883	valine	HMDB0000883	met-d-Val	M01649	19:49050431-49611255	0.861009531844384	0.662315024495677	0.193600969171219	1.0
MR-IVW	valine	HMDB0000883	valine	HMDB0000883	met-d-Val	M01649	22:18665347-19165347	-1.06997376689363	0.638229966217254	0.0936460525556572	1.0
MR-IVW	betaine	HMDB0000043	spermidine	HMDB0001257	M03141	bioa_033	2:211337631-211837631	0.017492724429455	0.0935439809061767	0.851660632945272	1.0
MR-IVW	betaine	HMDB0000043	spermidine	HMDB0001257	M03141	bioa_033	5:78095798-78666416	0.0490194454755011	0.060380991539626	0.416885905205741	2.0
MR-IVW	betaine	HMDB0000043	spermidine	HMDB0001257	M03141	bioa_033	12:30349-530349	-0.256876092068229	0.112369244124334	0.0222542585591882	1.0
MR-IVW	betaine	HMDB0000043	spermidine	HMDB0001257	M03141	bioa_033	21:44237404-44737404	0.18667541291933	0.0990320492940742	0.0594298378166205	1.0
MR-IVW	tryptophan	HMDB0000929	histidine	HMDB0000177	bioa_020	GCST90200377	4:156560755-157060755	-0.399444966691122	0.153805033505962	0.0094018261152409	1.0
MR-IVW	tryptophan	HMDB0000929	histidine	HMDB0000177	bioa_020	GCST90200377	6:111336667-112095774	-0.182537415636124	0.186573674629648	0.327893136760526	1.0
MR-IVW	phenylalanine	HMDB0000159	lactate	HMDB0000190	M00064	met-d-Lactate	12:103007876-103507876	0.03092545054487	0.037237932287506	0.406266046548864	1.0
MR-IVW	hypoxanthine	HMDB0000157	alpha-tocopherol	HMDB0001893	M03127	M01561	6:16038192-16538192	0.0665985064709602	0.121444335329399	0.583426134426408	1.0
MR-IVW	methionine	HMDB0000696	myo-inositol	HMDB0000211	bioa_013	M19934	5:89993899-90493899	-0.317230207879583	0.27191160675393	0.243345009148765	1.0
MR-IVW	methionine	HMDB0000696	myo-inositol	HMDB0000211	bioa_013	M19934	10:81796208-82296208	-0.692714912645367	0.356853136817311	0.0522368760834802	1.0
MR-IVW	methionine	HMDB0000696	myo-inositol	HMDB0000211	bioa_013	M19934	12:46900176-47464292	0.680503637314018	0.251045529345189	0.0067145762263505	2.0
MR-IVW	methionine	HMDB0000696	myo-inositol	HMDB0000211	bioa_013	M19934	12:56615040-57115040	-0.110909999656818	0.357376665560856	0.756298745303893	1.0
MR-IVW	inosine	HMDB0000195	taurocholate	HMDB0000036	M01123	M18497	6:85876680-86677325	0.0035817275012156	0.12267416691666	0.976707409831967	1.0
MR-IVW	isoleucine	HMDB0000172	glycerophosphoethanolamine	HMDB0000114	met-d-Ile	GCST90199808	2:27480940-28253174	0.728857312873756	0.565548992211507	0.197481294014938	1.0
MR-IVW	isoleucine	HMDB0000172	glycerophosphoethanolamine	HMDB0000114	met-d-Ile	GCST90199808	2:165251927-165751927	-0.544540117151959	0.517229882619769	0.292432224735285	1.0
MR-IVW	isoleucine	HMDB0000172	glycerophosphoethanolamine	HMDB0000114	met-d-Ile	GCST90199808	4:88890833-89475171	-0.298897691063844	0.197166401420109	0.129527782921604	2.0
MR-IVW	isoleucine	HMDB0000172	glycerophosphoethanolamine	HMDB0000114	met-d-Ile	GCST90199808	8:76193463-76693463	1.83916524139391	0.650473963077715	0.0046924254347967	1.0
MR-IVW	isoleucine	HMDB0000172	glycerophosphoethanolamine	HMDB0000114	met-d-Ile	GCST90199808	12:56611458-57111458	0.71824964818966	0.463254239029323	0.121035040173877	1.0
MR-IVW	isoleucine	HMDB0000172	glycerophosphoethanolamine	HMDB0000114	met-d-Ile	GCST90199808	16:69331471-69831471	-0.355759623601357	0.575396861463181	0.536387058211016	1.0
MR-IVW	isoleucine	HMDB0000172	glycerophosphoethanolamine	HMDB0000114	met-d-Ile	GCST90199808	16:69865519-70914672	-0.302936562765605	0.323536148146407	0.349103368373515	1.0
MR-IVW	isoleucine	HMDB0000172	glycerophosphoethanolamine	HMDB0000114	met-d-Ile	GCST90199808	17:6935779-7435779	-0.542991041848296	0.473662126035569	0.251642971823099	1.0
MR-IVW	isoleucine	HMDB0000172	glycerophosphoethanolamine	HMDB0000114	met-d-Ile	GCST90199808	19:49069664-49569664	-0.0820741569551276	0.438963536579721	0.851682110369177	1.0
MR-IVW	5-oxoproline	HMDB0000267	bilirubin (z,z)	HMDB0000054	M01494	M27716	8:144903138-145403138	-0.0045417267539433	0.054500721047321	0.933586496294756	1.0
MR-IVW	myo-inositol	HMDB0000211	3-methyl-2-oxovalerate	HMDB0000491	M19934	GCST90199631	16:24681798-25181798	0.0773780866636094	0.13278610815908	0.560076910588762	1.0
MR-IVW	myo-inositol	HMDB0000211	3-methyl-2-oxovalerate	HMDB0000491	M19934	GCST90199631	19:18368867-18868867	0.0265714368697733	0.132142862308656	0.840635132011817	1.0
MR-IVW	glucose	HMDB0000122	lactate	HMDB0000190	met-d-Glucose	M00527	2:165251927-165751927	1.48316909108045	0.696181410098982	0.0331357347404189	1.0
MR-IVW	glucose	HMDB0000122	lactate	HMDB0000190	met-d-Glucose	M00527	2:169498833-170056652	0.057189547907599	0.23299848161105	0.806107783776769	2.0
MR-IVW	glucose	HMDB0000122	lactate	HMDB0000190	met-d-Glucose	M00527	3:122819058-123319058	0.576333280684616	0.450260375534856	0.200545135908884	1.0
MR-IVW	glucose	HMDB0000122	lactate	HMDB0000190	met-d-Glucose	M00527	3:151951767-152451767	0.269333704828768	0.695778737474326	0.698684565645404	1.0
MR-IVW	glucose	HMDB0000122	lactate	HMDB0000190	met-d-Glucose	M00527	3:170377909-170877909	-0.0629568380667491	0.377741028400507	0.867632334778197	1.0
MR-IVW	glucose	HMDB0000122	lactate	HMDB0000190	met-d-Glucose	M00527	4:185468314-185968314	0.114524935609265	0.687149613655612	0.867632334778197	1.0
MR-IVW	glucose	HMDB0000122	lactate	HMDB0000190	met-d-Glucose	M00527	5:95479406-95979406	-0.58225329899662	0.698703958795944	0.404656761927286	1.0
MR-IVW	glucose	HMDB0000122	lactate	HMDB0000190	met-d-Glucose	M00527	6:7000270-7500270	-0.231152295819986	0.642089710611082	0.718847133564022	1.0
MR-IVW	glucose	HMDB0000122	lactate	HMDB0000190	met-d-Glucose	M00527	7:14801789-15301789	-0.674895417436153	0.45654690003034	0.139337967047262	1.0
MR-IVW	glucose	HMDB0000122	lactate	HMDB0000190	met-d-Glucose	M00527	7:43935955-44473721	0.130866653385091	0.282332738892882	0.642992235167555	2.0
MR-IVW	glucose	HMDB0000122	lactate	HMDB0000190	met-d-Glucose	M00527	8:117934783-118434783	0.943754309816599	0.571219713836362	0.0984991027915983	1.0
MR-IVW	glucose	HMDB0000122	lactate	HMDB0000190	met-d-Glucose	M00527	9:21884068-22384068	1.11267419142251	0.695421369639061	0.109598583399114	1.0
MR-IVW	glucose	HMDB0000122	lactate	HMDB0000190	met-d-Glucose	M00527	10:2888477-3388477	-0.416075506114955	0.382789465625758	0.277056025032619	1.0
MR-IVW	glucose	HMDB0000122	lactate	HMDB0000190	met-d-Glucose	M00527	10:112762852-113262852	0.0861323411412966	0.71059181441572	0.90352302357004	1.0
MR-IVW	glucose	HMDB0000122	lactate	HMDB0000190	met-d-Glucose	M00527	10:114504071-115004071	0.302702352228586	0.484323763565739	0.531971058097402	1.0
MR-IVW	glucose	HMDB0000122	lactate	HMDB0000190	met-d-Glucose	M00527	12:111682800-112523499	-0.478445037043393	0.647307991294004	0.459827797596797	1.0
MR-IVW	glucose	HMDB0000122	lactate	HMDB0000190	met-d-Glucose	M00527	12:121166650-121666650	-0.173443114952524	0.664865273984687	0.794193095814064	1.0
MR-IVW	glucose	HMDB0000122	lactate	HMDB0000190	met-d-Glucose	M00527	13:28213465-28721145	-1.21997705337534	0.714132909292879	0.0875745096147982	1.0
MR-IVW	glucose	HMDB0000122	lactate	HMDB0000190	met-d-Glucose	M00527	17:43272775-44380160	-0.283435311472495	0.708588278681244	0.689156516779354	1.0
MR-IVW	glucose	HMDB0000122	lactate	HMDB0000190	met-d-Glucose	M00527	20:22311971-22811971	1.02007015627562	0.705233688289316	0.148057032922611	1.0
MR-IVW	isoleucine	HMDB0000172	inositol 1-phosphate (i1p)	HMDB0000213	bioa_010	M01481	2:27480940-27980940	0.982497934689057	0.72331136296127	0.17435793780746	1.0
MR-IVW	isoleucine	HMDB0000172	inositol 1-phosphate (i1p)	HMDB0000213	bioa_010	M01481	4:88976422-89476422	0.387778739599737	0.556378191599623	0.48582175818809	1.0
MR-IVW	isoleucine	HMDB0000172	inositol 1-phosphate (i1p)	HMDB0000213	bioa_010	M01481	12:56615040-57115040	0.65577565518769	1.1290158187252	0.561349423638621	1.0
MR-IVW	isoleucine	HMDB0000172	inositol 1-phosphate (i1p)	HMDB0000213	bioa_010	M01481	16:70059237-70559237	0.445208848211989	0.733285161760926	0.543756110575493	1.0
MR-IVW	n-acetylornithine	HMDB0003357	taurocholate	HMDB0000036	M15630	GCST90200333	2:73124156-74349562	0.0308402517854351	0.0247782230625443	0.213259891632165	1.0
MR-IVW	creatinine	HMDB0000562	docosahexaenoate (dha; 22:6n3)	HMDB0002183	bioa_026	GCST90199651	1:109627506-110127506	1.07722192762614	0.552031308201806	0.0510120583373332	1.0
MR-IVW	creatinine	HMDB0000562	docosahexaenoate (dha; 22:6n3)	HMDB0002183	bioa_026	GCST90199651	2:73467567-73967567	-0.587542247947579	0.574213802742582	0.306207789625513	1.0
MR-IVW	creatinine	HMDB0000562	docosahexaenoate (dha; 22:6n3)	HMDB0002183	bioa_026	GCST90199651	2:121056440-121556440	-0.848315228481273	0.573659887331311	0.13919984041764	1.0
MR-IVW	creatinine	HMDB0000562	docosahexaenoate (dha; 22:6n3)	HMDB0002183	bioa_026	GCST90199651	2:211315692-211815692	-0.372128421964031	0.444907089589948	0.402919633184819	1.0
MR-IVW	creatinine	HMDB0000562	docosahexaenoate (dha; 22:6n3)	HMDB0002183	bioa_026	GCST90199651	2:217404869-217904869	0.148389008196723	0.479994856844347	0.757209647692686	1.0
MR-IVW	creatinine	HMDB0000562	docosahexaenoate (dha; 22:6n3)	HMDB0002183	bioa_026	GCST90199651	4:77118847-77618847	0.670241684605941	0.381659393647728	0.0790670306024985	1.0
MR-IVW	creatinine	HMDB0000562	docosahexaenoate (dha; 22:6n3)	HMDB0002183	bioa_026	GCST90199651	5:39171736-39671736	0.292574693055658	0.542332621837896	0.589559394633633	1.0
MR-IVW	creatinine	HMDB0000562	docosahexaenoate (dha; 22:6n3)	HMDB0002183	bioa_026	GCST90199651	5:67795622-68295622	-0.483088099079017	0.572879683148114	0.399081508839286	1.0
MR-IVW	creatinine	HMDB0000562	docosahexaenoate (dha; 22:6n3)	HMDB0002183	bioa_026	GCST90199651	5:176567143-177067143	0.162183612139716	0.387729171831407	0.675734389577359	1.0
MR-IVW	creatinine	HMDB0000562	docosahexaenoate (dha; 22:6n3)	HMDB0002183	bioa_026	GCST90199651	6:43564625-44064625	-1.33955587881461	0.563597161715172	0.0174637098880284	1.0
MR-IVW	creatinine	HMDB0000562	docosahexaenoate (dha; 22:6n3)	HMDB0002183	bioa_026	GCST90199651	6:160442375-160942375	0.469703008795584	0.374686283674323	0.209991038262752	1.0
MR-IVW	creatinine	HMDB0000562	docosahexaenoate (dha; 22:6n3)	HMDB0002183	bioa_026	GCST90199651	7:77297198-77797198	0.265161234827948	0.53311490360324	0.618920386993678	1.0
MR-IVW	creatinine	HMDB0000562	docosahexaenoate (dha; 22:6n3)	HMDB0002183	bioa_026	GCST90199651	7:151157801-151657801	0.277351764120363	0.48456042945142	0.567065868568797	1.0
MR-IVW	creatinine	HMDB0000562	docosahexaenoate (dha; 22:6n3)	HMDB0002183	bioa_026	GCST90199651	8:23501151-24001151	-0.322585549486263	0.536341484536184	0.547536625407477	1.0
MR-IVW	creatinine	HMDB0000562	docosahexaenoate (dha; 22:6n3)	HMDB0002183	bioa_026	GCST90199651	11:30518678-31018678	0.171981788183611	0.536976285364454	0.748757461383358	1.0
MR-IVW	creatinine	HMDB0000562	docosahexaenoate (dha; 22:6n3)	HMDB0002183	bioa_026	GCST90199651	15:45399813-46200138	0.0857556862647772	0.234143763754821	0.714176837756495	1.0
MR-IVW	creatinine	HMDB0000562	docosahexaenoate (dha; 22:6n3)	HMDB0002183	bioa_026	GCST90199651	15:75279182-75779182	-0.453118232236204	0.561510527066223	0.419687787292959	1.0
MR-IVW	creatinine	HMDB0000562	docosahexaenoate (dha; 22:6n3)	HMDB0002183	bioa_026	GCST90199651	15:75910951-76410951	-0.841355847937443	0.54671231280169	0.123819658726	1.0
MR-IVW	creatinine	HMDB0000562	docosahexaenoate (dha; 22:6n3)	HMDB0002183	bioa_026	GCST90199651	16:20117645-20617645	-0.685886936744144	0.420826363189909	0.103131651712303	1.0
MR-IVW	creatinine	HMDB0000562	docosahexaenoate (dha; 22:6n3)	HMDB0002183	bioa_026	GCST90199651	17:37370347-37870347	0.293670702503979	0.520474357529031	0.572593095436209	1.0
MR-IVW	creatinine	HMDB0000562	docosahexaenoate (dha; 22:6n3)	HMDB0002183	bioa_026	GCST90199651	17:58724447-59700441	0.0889240911877181	0.544912621900285	0.870369127876983	1.0
MR-IVW	creatinine	HMDB0000562	docosahexaenoate (dha; 22:6n3)	HMDB0002183	bioa_026	GCST90199651	19:33119611-33619611	0.303375234363567	0.561350756375021	0.58889506373375	1.0
MR-IVW	creatinine	HMDB0000562	docosahexaenoate (dha; 22:6n3)	HMDB0002183	bioa_026	GCST90199651	22:40650077-41150077	1.09213653302027	0.51321925498581	0.0333361210017005	1.0
MR-IVW	caffeine	HMDB0001847	n1-methyl-2-pyridone-5-carboxamide	HMDB0004193	M00569	GCST90199778	7:17037106-17537106	0.0113323163225819	0.150740523194099	0.940073377142652	1.0
MR-IVW	caffeine	HMDB0001847	n1-methyl-2-pyridone-5-carboxamide	HMDB0004193	M00569	GCST90199778	15:74777880-75277880	0.0343168367107656	0.147256067299811	0.81572885401258	1.0
MR-IVW	pantothenate	HMDB0000210	5-methylthioadenosine (mta)	HMDB0001173	M01508	GCST90200359	2:27200724-27700724	0.182348765178423	0.149355072476446	0.222120950600982	1.0
MR-IVW	leucine	HMDB0000687	choline	HMDB0000097	met-d-Leu	GCST90200327	2:27480940-28253616	1.19360871529267	0.507115502406822	0.0185865253129652	1.0
MR-IVW	leucine	HMDB0000687	choline	HMDB0000097	met-d-Leu	GCST90200327	2:64975088-65475088	-0.0616346171347254	0.673062658187052	0.927037008651274	1.0
MR-IVW	leucine	HMDB0000687	choline	HMDB0000097	met-d-Leu	GCST90200327	2:165251927-165751927	-1.07166774473347	0.471108290517098	0.0229191270660469	1.0
MR-IVW	leucine	HMDB0000687	choline	HMDB0000097	met-d-Leu	GCST90200327	4:86953335-87453335	-0.405116158973667	0.607237365652897	0.504678691154735	1.0
MR-IVW	leucine	HMDB0000687	choline	HMDB0000097	met-d-Leu	GCST90200327	4:87663610-88163610	-0.727710064494142	0.621869709105563	0.241921702101695	1.0
MR-IVW	leucine	HMDB0000687	choline	HMDB0000097	met-d-Leu	GCST90200327	4:88670985-89475171	-0.0606793932116276	0.163174432740939	0.709990934181945	3.0
MR-IVW	leucine	HMDB0000687	choline	HMDB0000097	met-d-Leu	GCST90200327	8:76204025-76704025	0.507570151830361	0.662544549180381	0.44362149716323	1.0
MR-IVW	leucine	HMDB0000687	choline	HMDB0000097	met-d-Leu	GCST90200327	12:56220625-57115338	0.67163584213749	0.6946315418223	0.333596470638571	2.0
MR-IVW	leucine	HMDB0000687	choline	HMDB0000097	met-d-Leu	GCST90200327	16:69315747-70908300	0.0174067133850264	0.254507821159521	0.945472293631375	1.0
MR-IVW	leucine	HMDB0000687	choline	HMDB0000097	met-d-Leu	GCST90200327	16:71899923-72399923	-0.221722761482838	0.38352543304239	0.563184798205579	1.0
MR-IVW	leucine	HMDB0000687	choline	HMDB0000097	met-d-Leu	GCST90200327	17:6935779-7435779	1.14976922010549	0.395556627124867	0.0036524923117825	1.0
MR-IVW	leucine	HMDB0000687	choline	HMDB0000097	met-d-Leu	GCST90200327	19:49054215-49554215	0.281281731471548	0.509825569141313	0.581139172266064	1.0
MR-IVW	sarcosine	HMDB0000271	acetylphosphate	HMDB0001494	bioa_031	M15488	6:42690673-43190673	0.0710590577942335	0.284236231176939	0.802587348634156	1.0
MR-IVW	sarcosine	HMDB0000271	acetylphosphate	HMDB0001494	bioa_031	M15488	9:136282183-136851769	-0.13749649975239	0.118324426800029	0.24522339563809	2.0
MR-IVW	pyruvate	HMDB0000243	alpha-ketoglutarate	HMDB0000208	met-d-Pyruvate	GCST90200455	1:25486369-25986369	-0.189926534649139	0.592736175806064	0.748647397063294	1.0
MR-IVW	pyruvate	HMDB0000243	alpha-ketoglutarate	HMDB0000208	met-d-Pyruvate	GCST90200455	1:154991807-156271079	-0.379089626636557	0.465241271227627	0.415173217270847	2.0
MR-IVW	pyruvate	HMDB0000243	alpha-ketoglutarate	HMDB0000208	met-d-Pyruvate	GCST90200455	1:207429229-207929229	-0.385258792869209	0.601236543955152	0.521667314609404	1.0
MR-IVW	pyruvate	HMDB0000243	alpha-ketoglutarate	HMDB0000208	met-d-Pyruvate	GCST90200455	2:27480940-28253616	1.71486082393053	0.568699177621097	0.0025663262937859	1.0
MR-IVW	pyruvate	HMDB0000243	alpha-ketoglutarate	HMDB0000208	met-d-Pyruvate	GCST90200455	2:60468043-60968043	0.144188266658142	0.622459753196605	0.816815528619864	1.0
MR-IVW	pyruvate	HMDB0000243	alpha-ketoglutarate	HMDB0000208	met-d-Pyruvate	GCST90200455	2:173097338-173854224	0.0781243518754735	0.211515980295536	0.711863603766001	1.0
MR-IVW	pyruvate	HMDB0000243	alpha-ketoglutarate	HMDB0000208	met-d-Pyruvate	GCST90200455	3:56611222-57111222	-0.907324824128613	0.541508942572115	0.093826544958498	1.0
MR-IVW	pyruvate	HMDB0000243	alpha-ketoglutarate	HMDB0000208	met-d-Pyruvate	GCST90200455	5:35956855-36456855	1.70535179188587	0.591950638811333	0.0039653888734241	1.0
MR-IVW	pyruvate	HMDB0000243	alpha-ketoglutarate	HMDB0000208	met-d-Pyruvate	GCST90200455	5:131157493-131957429	0.245960886114028	0.421604500194125	0.559629133107771	1.0
MR-IVW	pyruvate	HMDB0000243	alpha-ketoglutarate	HMDB0000208	met-d-Pyruvate	GCST90200455	7:50177982-50677982	-0.151740153559101	0.644068040708398	0.813745816839823	1.0
MR-IVW	pyruvate	HMDB0000243	alpha-ketoglutarate	HMDB0000208	met-d-Pyruvate	GCST90200455	8:106322270-106822270	0.479915397937526	0.508426282523558	0.345208860981113	1.0
MR-IVW	pyruvate	HMDB0000243	alpha-ketoglutarate	HMDB0000208	met-d-Pyruvate	GCST90200455	9:135611502-136391870	-0.32927285662207	0.586414691213295	0.574455559412752	3.0
MR-IVW	pyruvate	HMDB0000243	alpha-ketoglutarate	HMDB0000208	met-d-Pyruvate	GCST90200455	10:2869150-3388009	-0.084311751888418	0.269179450338312	0.754115318246205	2.0
MR-IVW	pyruvate	HMDB0000243	alpha-ketoglutarate	HMDB0000208	met-d-Pyruvate	GCST90200455	11:56961646-57461646	0.955874588056586	0.640390047704525	0.135530306987059	1.0
MR-IVW	pyruvate	HMDB0000243	alpha-ketoglutarate	HMDB0000208	met-d-Pyruvate	GCST90200455	12:48145900-49077761	0.360360482518467	0.145011756580678	0.0129535706802467	9.0
MR-IVW	pyruvate	HMDB0000243	alpha-ketoglutarate	HMDB0000208	met-d-Pyruvate	GCST90200455	16:69379588-70929689	-0.139089653455194	0.3319026297013	0.67516669580546	3.0
MR-IVW	pyruvate	HMDB0000243	alpha-ketoglutarate	HMDB0000208	met-d-Pyruvate	GCST90200455	16:70994871-71494871	0.884562999143078	0.641490336687026	0.167919832418041	1.0
MR-IVW	pyruvate	HMDB0000243	alpha-ketoglutarate	HMDB0000208	met-d-Pyruvate	GCST90200455	16:87636490-88136490	-0.630937166409289	0.676727401846066	0.351163024957348	1.0
MR-IVW	pyruvate	HMDB0000243	alpha-ketoglutarate	HMDB0000208	met-d-Pyruvate	GCST90200455	18:43532791-44032791	0.0412277654076931	0.677752369158278	0.951494493672511	1.0
MR-IVW	pyruvate	HMDB0000243	alpha-ketoglutarate	HMDB0000208	met-d-Pyruvate	GCST90200455	21:45449580-45972811	0.0110062875126831	0.285550051285422	0.969253821227482	2.0
MR-IVW	kynurenine	HMDB0000684	leucine	HMDB0000687	bioa_027	M00060	1:241473615-241973615	-0.175917710591949	0.293196184319915	0.548506235500146	1.0
MR-IVW	kynurenine	HMDB0000684	leucine	HMDB0000687	bioa_027	M00060	5:131338151-131838151	-0.248264019391472	0.372396029087211	0.50498507509385	1.0
MR-IVW	kynurenine	HMDB0000684	leucine	HMDB0000687	bioa_027	M00060	5:176563404-177063404	0.467317955529247	0.333798539663749	0.161513318467544	1.0
MR-IVW	kynurenine	HMDB0000684	leucine	HMDB0000687	bioa_027	M00060	8:39556267-40056267	-0.295751768779352	0.19012613707244	0.119813814205544	1.0
MR-IVW	kynurenine	HMDB0000684	leucine	HMDB0000687	bioa_027	M00060	12:111111298-111611298	0.0228862819474104	0.320407947263771	0.943056670967047	1.0
MR-IVW	kynurenine	HMDB0000684	leucine	HMDB0000687	bioa_027	M00060	12:111634608-113433486	0.403000279158192	0.145080100496949	0.0054732035724883	1.0
MR-IVW	kynurenine	HMDB0000684	leucine	HMDB0000687	bioa_027	M00060	16:87568569-88128476	0.0686490012321073	0.0864631725058273	0.427213999552116	2.0
MR-IVW	isoleucine	HMDB0000172	theobromine	HMDB0002825	met-d-Ile	M18392	2:27480940-28253174	0.392281994554966	0.352485270469678	0.265749994484717	1.0
MR-IVW	isoleucine	HMDB0000172	theobromine	HMDB0002825	met-d-Ile	M18392	2:165251927-165751927	1.1708184979369	0.546381965703889	0.0321245712076566	1.0
MR-IVW	isoleucine	HMDB0000172	theobromine	HMDB0002825	met-d-Ile	M18392	4:88890833-89475171	-0.0671851445422566	0.245028174212939	0.783935885844082	1.0
MR-IVW	isoleucine	HMDB0000172	theobromine	HMDB0002825	met-d-Ile	M18392	8:76193463-76693463	-1.39686876746219	0.689811737018362	0.042867364228305	1.0
MR-IVW	isoleucine	HMDB0000172	theobromine	HMDB0002825	met-d-Ile	M18392	12:56611458-57111458	-0.255436759335382	0.486546208257875	0.599583190937395	1.0
MR-IVW	isoleucine	HMDB0000172	theobromine	HMDB0002825	met-d-Ile	M18392	16:69865519-70914672	0.0449226088309834	0.338647358879729	0.894467766403711	1.0
MR-IVW	isoleucine	HMDB0000172	theobromine	HMDB0002825	met-d-Ile	M18392	19:49069664-49569664	-0.971424170023258	0.557785491174644	0.0815831833771439	1.0
MR-IVW	creatine	HMDB0000064	arginine	HMDB0000517	M27718	M01638	2:211346498-211846498	-0.450756322476666	0.120934623103496	0.000193562971152	1.0
MR-IVW	serine	HMDB0000187	citrulline	HMDB0000904	bioa_018	M02132	1:11610843-12110843	0.0286512658439784	0.358140823049745	0.936237255972028	1.0
MR-IVW	serine	HMDB0000187	citrulline	HMDB0000904	bioa_018	M02132	1:119427250-120522606	-0.036622203630627	0.153402105243636	0.811312328754625	3.0
MR-IVW	serine	HMDB0000187	citrulline	HMDB0000904	bioa_018	M02132	2:27480940-27980940	0.428213398957037	0.202211882840822	0.034204969578674	1.0
MR-IVW	serine	HMDB0000187	citrulline	HMDB0000904	bioa_018	M02132	2:211315692-212076215	-0.451338970997237	0.150446323665744	0.0026997960632599	1.0
MR-IVW	serine	HMDB0000187	citrulline	HMDB0000904	bioa_018	M02132	3:125660381-126160381	0.585939186109885	0.368924672735853	0.112233142968295	1.0
MR-IVW	serine	HMDB0000187	citrulline	HMDB0000904	bioa_018	M02132	7:55551853-56922308	0.131182947718534	0.113978946473078	0.249756851512948	2.0
MR-IVW	serine	HMDB0000187	citrulline	HMDB0000904	bioa_018	M02132	8:126232621-126732621	-0.0180372486152564	0.306633226459359	0.95309266714744	1.0
MR-IVW	serine	HMDB0000187	citrulline	HMDB0000904	bioa_018	M02132	10:65065800-65565800	0.533091105152066	0.362501951503404	0.141402507486612	1.0
MR-IVW	oleamide	HMDB0002117	n6,n6,n6-trimethyllysine	HMDB0001325	M32458	GCST90200344	12:21138621-21638621	0.165582930084846	0.102703214565736	0.106908242706663	1.0
MR-IVW	oleamide	HMDB0002117	n6,n6,n6-trimethyllysine	HMDB0001325	M32458	GCST90200344	19:15740431-16240431	0.212446172980761	0.163022728220582	0.192517055833566	1.0
MR-IVW	3-hydroxybutyrate (bhba)	HMDB0000011	citrulline	HMDB0000904	met-d-bOHbutyrate	GCST90200403	1:230050269-230550269	-0.976631950656025	0.550115569528873	0.0758448315929113	1.0
MR-IVW	3-hydroxybutyrate (bhba)	HMDB0000011	citrulline	HMDB0000904	met-d-bOHbutyrate	GCST90200403	5:41452897-42471829	0.0055888587652868	0.388097552723125	0.988510337236967	1.0
MR-IVW	3-hydroxybutyrate (bhba)	HMDB0000011	citrulline	HMDB0000904	met-d-bOHbutyrate	GCST90200403	8:8059014-8559014	0.985508961861819	0.631981974009207	0.118903131774014	1.0
MR-IVW	3-hydroxybutyrate (bhba)	HMDB0000011	citrulline	HMDB0000904	met-d-bOHbutyrate	GCST90200403	8:8580720-9433358	-0.0139990518193623	0.496481907682473	0.977505429178105	1.0
MR-IVW	3-hydroxybutyrate (bhba)	HMDB0000011	citrulline	HMDB0000904	met-d-bOHbutyrate	GCST90200403	8:9546321-10530228	0.295018081048624	0.579148405924679	0.610472017834608	1.0
MR-IVW	3-hydroxybutyrate (bhba)	HMDB0000011	citrulline	HMDB0000904	met-d-bOHbutyrate	GCST90200403	8:10591858-11909109	0.638984667065063	0.509911739521494	0.21015913552443	1.0
MR-IVW	3-hydroxybutyrate (bhba)	HMDB0000011	citrulline	HMDB0000904	met-d-bOHbutyrate	GCST90200403	9:107339744-107915739	-0.278105418174578	0.412195246121679	0.499870569204603	2.0
MR-IVW	3-hydroxybutyrate (bhba)	HMDB0000011	citrulline	HMDB0000904	met-d-bOHbutyrate	GCST90200403	10:113694271-114194271	-1.02287406828621	0.450590532771933	0.0232030645789628	1.0
MR-IVW	3-hydroxybutyrate (bhba)	HMDB0000011	citrulline	HMDB0000904	met-d-bOHbutyrate	GCST90200403	11:116451535-117240760	0.812708460306648	0.628774216360075	0.19617425665148	1.0
MR-IVW	3-hydroxybutyrate (bhba)	HMDB0000011	citrulline	HMDB0000904	met-d-bOHbutyrate	GCST90200403	12:122375755-122875755	1.04339324649024	0.574679298907759	0.069430281423241	1.0
MR-IVW	3-hydroxybutyrate (bhba)	HMDB0000011	citrulline	HMDB0000904	met-d-bOHbutyrate	GCST90200403	14:94393207-95094947	-0.383578567126079	0.295706181472535	0.194575748752329	2.0
MR-IVW	3-hydroxybutyrate (bhba)	HMDB0000011	citrulline	HMDB0000904	met-d-bOHbutyrate	GCST90200403	15:58430643-58980498	0.377230133995519	0.708264116508935	0.594302030984141	2.0
MR-IVW	3-hydroxybutyrate (bhba)	HMDB0000011	citrulline	HMDB0000904	met-d-bOHbutyrate	GCST90200403	16:71899923-73042963	-0.300235282380954	0.33223797198299	0.366167546808313	1.0
MR-IVW	3-hydroxybutyrate (bhba)	HMDB0000011	citrulline	HMDB0000904	met-d-bOHbutyrate	GCST90200403	17:6935779-7435779	-0.249694708854415	0.57444011152424	0.663798406177603	1.0
MR-IVW	3-hydroxybutyrate (bhba)	HMDB0000011	citrulline	HMDB0000904	met-d-bOHbutyrate	GCST90200403	19:45161941-45661941	-0.001671734693347	0.388496344951734	0.996566641610585	1.0
MR-IVW	leucine	HMDB0000687	cysteine	HMDB0000574	met-d-Leu	M31453	2:27480940-28253616	0.337468790373145	0.337468790373145	0.317310507862914	1.0
MR-IVW	leucine	HMDB0000687	cysteine	HMDB0000574	met-d-Leu	M31453	2:64975088-65475088	-0.0866249756674922	0.7218747972291	0.904483147958832	1.0
MR-IVW	leucine	HMDB0000687	cysteine	HMDB0000574	met-d-Leu	M31453	2:165251927-165751927	0.563120363068382	0.502786038453914	0.262713762085463	1.0
MR-IVW	leucine	HMDB0000687	cysteine	HMDB0000574	met-d-Leu	M31453	3:135548658-136048658	-0.296632717526588	0.728098488474354	0.683708787400792	1.0
MR-IVW	leucine	HMDB0000687	cysteine	HMDB0000574	met-d-Leu	M31453	4:88670985-89475171	0.204865571377347	0.176138039567626	0.244790273607266	2.0
MR-IVW	leucine	HMDB0000687	cysteine	HMDB0000574	met-d-Leu	M31453	8:76204025-76704025	-1.05608652516114	0.71285840448377	0.13847831606682	1.0
MR-IVW	leucine	HMDB0000687	cysteine	HMDB0000574	met-d-Leu	M31453	12:56220625-57115338	0.0684821122319293	0.514877750752929	0.894188202016718	2.0
MR-IVW	leucine	HMDB0000687	cysteine	HMDB0000574	met-d-Leu	M31453	12:111660219-112160219	0.109139362665166	0.682121016657319	0.87288107421714	1.0
MR-IVW	leucine	HMDB0000687	cysteine	HMDB0000574	met-d-Leu	M31453	16:69315747-70908300	-0.007726395415313	0.270423839535968	0.977206399475099	1.0
MR-IVW	leucine	HMDB0000687	cysteine	HMDB0000574	met-d-Leu	M31453	16:71899923-72399923	-0.0830663072820673	0.431944797866753	0.847501193268096	1.0
MR-IVW	leucine	HMDB0000687	cysteine	HMDB0000574	met-d-Leu	M31453	19:49054215-49554215	0.695712847934437	0.657062134160303	0.289680155734687	1.0
MR-IVW	leucine	HMDB0000687	cysteine	HMDB0000574	met-d-Leu	M31453	22:18665282-19165282	-1.23668279652296	0.692088537503677	0.0739560376138905	1.0
MR-IVW	citrate	HMDB0000094	sphingosine 1-phosphate	HMDB0000277	M01564	GCST90199657	5:14625868-15125868	0.13483286487433	0.156437293177104	0.388744090272369	1.0
MR-IVW	citrate	HMDB0000094	sphingosine 1-phosphate	HMDB0000277	M01564	GCST90199657	17:6345930-6933878	-0.0112897151170562	0.30352321237441	0.970329080715566	2.0
MR-IVW	glycochenodeoxycholate	HMDB0000637	phenylalanine	HMDB0000159	M32346	M00064	6:156877825-157377825	-0.0367636166550996	0.161759913282438	0.820211678728453	1.0
MR-IVW	1-methylurate	HMDB0003099	spermidine	HMDB0001257	M34395	bioa_033	8:18010431-18510431	-0.0375923414410637	0.0540896999151998	0.487055301559684	1.0
MR-IVW	serine	HMDB0000187	phosphoethanolamine	HMDB0000224	GCST90200415	GCST90200281	1:119778579-120514573	0.0059697277377515	0.0762005132124354	0.937555725715832	3.0
MR-IVW	serine	HMDB0000187	phosphoethanolamine	HMDB0000224	GCST90200415	GCST90200281	2:211290507-212040821	0.0065230934114499	0.0800621770969714	0.935063932403198	1.0
MR-IVW	serine	HMDB0000187	phosphoethanolamine	HMDB0000224	GCST90200415	GCST90200281	7:55905219-56847625	-0.0218099538109235	0.103052682884172	0.832388778838071	1.0
MR-IVW	serine	HMDB0000187	beta-alanine	HMDB0000056	GCST90200415	GCST90200361	1:119778579-120514573	0.0540258845009216	0.0928339722274296	0.560591984259898	3.0
MR-IVW	serine	HMDB0000187	beta-alanine	HMDB0000056	GCST90200415	GCST90200361	2:211290507-212040821	0.126779122399604	0.080732798219768	0.116332634429719	1.0
MR-IVW	serine	HMDB0000187	beta-alanine	HMDB0000056	GCST90200415	GCST90200361	7:55905219-56847625	-0.128792546566239	0.103922073142075	0.215227574587249	1.0
MR-IVW	serine	HMDB0000187	caffeine	HMDB0001847	GCST90200415	GCST90200436	1:119778579-120514573	-0.2301439482553	0.0773547462083468	0.0029282093942374	3.0
MR-IVW	serine	HMDB0000187	caffeine	HMDB0001847	GCST90200415	GCST90200436	2:211290507-212040821	0.114002489154435	0.081282952479618	0.160754432705511	1.0
MR-IVW	serine	HMDB0000187	caffeine	HMDB0001847	GCST90200415	GCST90200436	7:55905219-56847625	-0.207397055749542	0.104611430663662	0.0474180763184322	1.0
MR-IVW	serine	HMDB0000187	5-oxoproline	HMDB0000267	GCST90200415	GCST90200280	1:119778579-120514573	-0.0134874578240469	0.107585282831945	0.900234383201291	3.0
MR-IVW	serine	HMDB0000187	5-oxoproline	HMDB0000267	GCST90200415	GCST90200280	2:211290507-212040821	-0.120474721727557	0.0800803403361619	0.13247243480732	1.0
MR-IVW	serine	HMDB0000187	5-oxoproline	HMDB0000267	GCST90200415	GCST90200280	7:55905219-56847625	0.0126551243296549	0.103090348963582	0.902299046634932	1.0
MR-IVW	serine	HMDB0000187	2-hydroxyphenylacetate	HMDB0000669	GCST90200415	GCST90200369	1:119778579-120514573	-0.150175095942305	0.0864454980139807	0.082347840066685	3.0
MR-IVW	serine	HMDB0000187	2-hydroxyphenylacetate	HMDB0000669	GCST90200415	GCST90200369	2:211290507-212040821	-0.077726697078618	0.0836243841807317	0.352643454927127	1.0
MR-IVW	serine	HMDB0000187	2-hydroxyphenylacetate	HMDB0000669	GCST90200415	GCST90200369	7:55905219-56847625	-0.0513927676938815	0.107642580346036	0.633049536645721	1.0
MR-IVW	serine	HMDB0000187	alanine	HMDB0000161	GCST90200415	M32339	1:119778579-120514573	0.047007360530279	0.0929386927188536	0.613004841266776	2.0
MR-IVW	serine	HMDB0000187	alanine	HMDB0000161	GCST90200415	M32339	2:211290507-212040821	-0.102192282230058	0.127740352787572	0.423710797166792	1.0
MR-IVW	serine	HMDB0000187	alanine	HMDB0000161	GCST90200415	M32339	7:55905219-56847625	-0.0651480472491633	0.117266485048494	0.578514721507943	1.0
MR-IVW	serine	HMDB0000187	3-(4-hydroxyphenyl)lactate	HMDB0000755	GCST90200415	GCST90200371	1:119778579-120514573	-0.0324996842312628	0.0761737284344842	0.66963271499186	3.0
MR-IVW	serine	HMDB0000187	3-(4-hydroxyphenyl)lactate	HMDB0000755	GCST90200415	GCST90200371	2:211290507-212040821	0.110287809855189	0.0800239208310104	0.16814601321566	1.0
MR-IVW	serine	HMDB0000187	3-(4-hydroxyphenyl)lactate	HMDB0000755	GCST90200415	GCST90200371	7:55905219-56847625	-0.181448333671654	0.102996172507933	0.0781200363262205	1.0
MR-IVW	serine	HMDB0000187	sphingosine	HMDB0000252	GCST90200415	GCST90200385	1:119778579-120514573	-0.0734506615329669	0.0851235571776675	0.388208315288432	3.0
MR-IVW	serine	HMDB0000187	sphingosine	HMDB0000252	GCST90200415	GCST90200385	2:211290507-212040821	0.0912445480182926	0.0814035704417287	0.262334165332943	1.0
MR-IVW	serine	HMDB0000187	sphingosine	HMDB0000252	GCST90200415	GCST90200385	7:55905219-56847625	0.0212747871878387	0.104787485889812	0.839113195580744	1.0
MR-IVW	serine	HMDB0000187	leucine	HMDB0000687	GCST90200415	GCST90200389	1:119778579-120514573	0.0442583188247302	0.119244676864701	0.710521708193955	3.0
MR-IVW	serine	HMDB0000187	leucine	HMDB0000687	GCST90200415	GCST90200389	2:211290507-212040821	-0.0172928085972712	0.0800668339256682	0.829003592348767	1.0
MR-IVW	serine	HMDB0000187	leucine	HMDB0000687	GCST90200415	GCST90200389	7:55905219-56847625	0.0133460406019582	0.103059101740961	0.896962893058414	1.0
MR-IVW	serine	HMDB0000187	biliverdin	HMDB0001008	GCST90200415	GCST90200706	1:119778579-120514573	0.026552734810353	0.0761590179523445	0.727353138576752	3.0
MR-IVW	serine	HMDB0000187	biliverdin	HMDB0001008	GCST90200415	GCST90200706	2:211290507-212040821	0.250124183233478	0.0799712608469787	0.0017619436865973	1.0
MR-IVW	serine	HMDB0000187	biliverdin	HMDB0001008	GCST90200415	GCST90200706	7:55905219-56847625	0.0150474314331642	0.102996685129877	0.88384539159786	1.0
MR-IVW	serine	HMDB0000187	arginine	HMDB0000517	GCST90200415	bioa_002	1:119778579-120514573	-0.0769066482785502	0.045437676494685	0.0905365062880773	2.0
MR-IVW	serine	HMDB0000187	arginine	HMDB0000517	GCST90200415	bioa_002	2:211290507-212040821	-0.481320061435033	0.0623956522472168	1.2193447357329e-14	1.0
MR-IVW	serine	HMDB0000187	arginine	HMDB0000517	GCST90200415	bioa_002	7:55905219-56847625	-0.0477584899558176	0.0573331211954597	0.40484472927945	1.0
MR-IVW	glutamine	HMDB0000641	pantothenate	HMDB0000210	GCST90200419	M01508	12:56335248-57115338	-0.0859370637642575	0.0728596844957838	0.238204238799272	1.0
MR-IVW	glutamine	HMDB0000641	3-(4-hydroxyphenyl)lactate	HMDB0000755	GCST90200419	GCST90200371	12:56335248-57115338	-0.0301911558908545	0.0673699292380145	0.654052206501553	1.0
MR-IVW	glutamine	HMDB0000641	hippurate	HMDB0000714	GCST90200419	GCST90199624	12:56335248-57115338	0.0417892017263216	0.0673651008760265	0.535034600082625	1.0
MR-IVW	trans-urocanate	HMDB0000301	adenosine	HMDB0000050	GCST90200416	M00555	8:17963874-18463874	-0.0925958163010812	0.193609434084081	0.632464543594739	1.0
MR-IVW	trans-urocanate	HMDB0000301	adenosine	HMDB0000050	GCST90200416	M00555	12:96124750-96624750	0.0557668944691512	0.074355859292202	0.453254704753739	1.0
MR-IVW	glutamine	HMDB0000641	4-hydroxyphenylpyruvate	HMDB0000707	GCST90200419	GCST90200300	12:56335248-57115338	-0.17713153450156	0.0692379762695865	0.0105185219211575	1.0
MR-IVW	glutamine	HMDB0000641	urate	HMDB0000289	GCST90200419	GCST90200307	12:56335248-57115338	-0.107467184653035	0.0673399885746804	0.110513453091564	1.0
MR-IVW	trans-urocanate	HMDB0000301	1-(1-enyl-stearoyl)-2-arachidonoyl-gpe (p-18:0/20:4)*	HMDB0005779	GCST90200416	GCST90200058	8:17963874-18463874	-0.231643370921109	0.177857205100337	0.192775558181797	1.0
MR-IVW	trans-urocanate	HMDB0000301	1-(1-enyl-stearoyl)-2-arachidonoyl-gpe (p-18:0/20:4)*	HMDB0005779	GCST90200416	GCST90200058	12:96124750-96624750	0.0594708383085565	0.0530858346253427	0.262595750103343	1.0
MR-IVW	trans-urocanate	HMDB0000301	1-(1-enyl-stearoyl)-2-arachidonoyl-gpe (p-18:0/20:4)*	HMDB0005779	GCST90200416	GCST90200058	19:51269710-51769710	0.107921076832444	0.177024676686978	0.542101233034384	1.0
MR-IVW	trans-urocanate	HMDB0000301	hippurate	HMDB0000714	GCST90200416	GCST90199624	8:17963874-18463874	0.170114724098571	0.177801012361689	0.338683216961885	1.0
MR-IVW	trans-urocanate	HMDB0000301	hippurate	HMDB0000714	GCST90200416	GCST90199624	12:96124750-96624750	-0.0239511013771534	0.0530699304644975	0.651764630509422	1.0
MR-IVW	trans-urocanate	HMDB0000301	hippurate	HMDB0000714	GCST90200416	GCST90199624	19:51269710-51769710	-0.0491767999220011	0.176963527122004	0.781095042045988	1.0
MR-IVW	trans-urocanate	HMDB0000301	sulfate*	HMDB01448	GCST90200416	GCST90199896	8:17963874-18463874	-0.286343973743114	0.178106681658133	0.107898608286766	1.0
MR-IVW	trans-urocanate	HMDB0000301	sulfate*	HMDB01448	GCST90200416	GCST90199896	12:96124750-96624750	0.133945345442332	0.0531467180018113	0.0117256907193457	1.0
MR-IVW	trans-urocanate	HMDB0000301	sulfate*	HMDB01448	GCST90200416	GCST90199896	19:51269710-51769710	0.0585491582019438	0.17728542150704	0.741208309056771	1.0
MR-IVW	trans-urocanate	HMDB0000301	1-methylnicotinamide	HMDB0000699	GCST90200416	GCST90200406	8:17963874-18463874	0.126918641485074	0.178520026563604	0.477115815349077	1.0
MR-IVW	trans-urocanate	HMDB0000301	1-methylnicotinamide	HMDB0000699	GCST90200416	GCST90200406	12:96124750-96624750	0.0251639603775708	0.0532831640857735	0.636735146002959	1.0
MR-IVW	trans-urocanate	HMDB0000301	1-methylnicotinamide	HMDB0000699	GCST90200416	GCST90200406	19:51269710-51769710	-0.0115917896051613	0.177675573928023	0.947981859761232	1.0
MR-IVW	trans-urocanate	HMDB0000301	3-hydroxybutyrate (bhba)	HMDB0000011	GCST90200416	met-d-bOHbutyrate	8:17963874-18463874	0.0016949115649565	0.0479478023736081	0.971801373230341	1.0
MR-IVW	trans-urocanate	HMDB0000301	3-hydroxybutyrate (bhba)	HMDB0000011	GCST90200416	met-d-bOHbutyrate	12:96124750-96624750	-0.0004009849473549	0.0143108123589385	0.977646423476457	1.0
MR-IVW	trans-urocanate	HMDB0000301	3-hydroxybutyrate (bhba)	HMDB0000011	GCST90200416	met-d-bOHbutyrate	19:51269710-51769710	0.0688797899600666	0.0477190983195877	0.148895768420287	1.0
MR-IVW	spermidine	HMDB0001257	cysteine	HMDB0000574	GCST90200423	M31453	1:247789451-248289451	-0.160704580793674	0.154752559282798	0.299055232507363	1.0
MR-IVW	dimethylglycine	HMDB0000092	pantothenate	HMDB0000210	GCST90200424	M01508	5:78080227-78832833	-0.037776649752153	0.0508531823586677	0.45756817506251	1.0
MR-IVW	dimethylglycine	HMDB0000092	pantothenate	HMDB0000210	GCST90200424	M01508	10:103976834-104737382	-0.064339597759239	0.187657160131114	0.731705934672859	1.0
MR-IVW	dimethylglycine	HMDB0000092	pantothenate	HMDB0000210	GCST90200424	M01508	15:76242337-76742337	-0.102920917118103	0.152606877106153	0.50004521785974	1.0
MR-IVW	dimethylglycine	HMDB0000092	isoleucine	HMDB0000172	GCST90200424	M01125	5:78080227-78832833	0.0590376186532679	0.050181975855278	0.239406878796792	1.0
MR-IVW	dimethylglycine	HMDB0000092	isoleucine	HMDB0000172	GCST90200424	M01125	10:103976834-104737382	0.152504110928343	0.185183563270131	0.410206998692259	1.0
MR-IVW	dimethylglycine	HMDB0000092	isoleucine	HMDB0000172	GCST90200424	M01125	15:76242337-76742337	-0.0627516705100908	0.150604009224219	0.676922239021382	1.0
MR-IVW	dimethylglycine	HMDB0000092	2-hydroxyglutarate	HMDB0059655	GCST90200424	GCST90199865	5:78080227-78832833	-0.0322098438287422	0.0443299030603768	0.467474673846296	3.0
MR-IVW	dimethylglycine	HMDB0000092	2-hydroxyglutarate	HMDB0059655	GCST90200424	GCST90199865	10:103976834-104737382	-0.0788230665903502	0.170293359812995	0.643460165751817	1.0
MR-IVW	dimethylglycine	HMDB0000092	2-hydroxyglutarate	HMDB0059655	GCST90200424	GCST90199865	15:76242337-76742337	0.135393021898008	0.141503626158885	0.338659819840685	1.0
MR-IVW	tyrosine	HMDB0000158	valine	HMDB0000883	GCST90200427	M01649	6:111308006-112158646	-0.0795909681028619	0.122447643235172	0.515692221611729	1.0
MR-IVW	dimethylglycine	HMDB0000092	glutamate	HMDB0000148	GCST90200424	M32322	5:78080227-78832833	-0.0679992458884116	0.0501633781144017	0.175240620983062	1.0
MR-IVW	dimethylglycine	HMDB0000092	glutamate	HMDB0000148	GCST90200424	M32322	10:103976834-104737382	-0.0123419404802435	0.185129107203662	0.946847071399272	1.0
MR-IVW	dimethylglycine	HMDB0000092	glutamate	HMDB0000148	GCST90200424	M32322	15:76242337-76742337	-0.145441829680795	0.150545051774857	0.333993296511158	1.0
MR-IVW	dimethylglycine	HMDB0000092	4-methyl-2-oxopentanoate	HMDB0000695	GCST90200424	GCST90199655	5:78080227-78832833	0.016877540123102	0.0628687581251873	0.788347790711429	3.0
MR-IVW	dimethylglycine	HMDB0000092	4-methyl-2-oxopentanoate	HMDB0000695	GCST90200424	GCST90199655	10:103976834-104737382	0.0818229395271426	0.16520427121849	0.620400059643667	1.0
MR-IVW	dimethylglycine	HMDB0000092	4-methyl-2-oxopentanoate	HMDB0000695	GCST90200424	GCST90199655	15:76242337-76742337	-0.154151052030966	0.137272647410242	0.261456463621521	1.0
MR-IVW	dimethylglycine	HMDB0000092	glutamine	HMDB0000641	GCST90200424	M00053	5:78080227-78832833	0.0052756355676157	0.0501185378923524	0.916166996259813	1.0
MR-IVW	dimethylglycine	HMDB0000092	glutamine	HMDB0000641	GCST90200424	M00053	10:103976834-104737382	0.12653437227992	0.184934851793731	0.493842236243831	1.0
MR-IVW	dimethylglycine	HMDB0000092	glutamine	HMDB0000641	GCST90200424	M00053	15:76242337-76742337	-0.365114406454323	0.150341226187074	0.0151584388774389	1.0
MR-IVW	dimethylglycine	HMDB0000092	uridine	HMDB0000296	GCST90200424	M00606	5:78080227-78832833	0.0362397351974668	0.0501780948888004	0.470157862857671	1.0
MR-IVW	dimethylglycine	HMDB0000092	uridine	HMDB0000296	GCST90200424	M00606	10:103976834-104737382	-0.185154331930473	0.185154331930473	0.317310507862914	1.0
MR-IVW	dimethylglycine	HMDB0000092	uridine	HMDB0000296	GCST90200424	M00606	15:76242337-76742337	-0.202686018799306	0.150566756822342	0.17825290619606	1.0
MR-IVW	dimethylglycine	HMDB0000092	arginine	HMDB0000517	GCST90200424	M01638	5:78080227-78832833	0.0016469415277873	0.0510551873614106	0.974266251454284	1.0
MR-IVW	dimethylglycine	HMDB0000092	arginine	HMDB0000517	GCST90200424	M01638	10:103976834-104737382	1.20673537647317e-308	0.188396894439126	1.0	1.0
MR-IVW	dimethylglycine	HMDB0000092	arginine	HMDB0000517	GCST90200424	M01638	15:76242337-76742337	-0.14225970242615	0.15320275645893	0.353111234506004	1.0
MR-IVW	dimethylglycine	HMDB0000092	valine	HMDB0000883	GCST90200424	M01649	5:78080227-78832833	0.0752327362986317	0.0501551575324211	0.133614402537716	1.0
MR-IVW	dimethylglycine	HMDB0000092	valine	HMDB0000883	GCST90200424	M01649	10:103976834-104737382	0.0740407969343321	0.185101992335833	0.689156516779355	1.0
MR-IVW	dimethylglycine	HMDB0000092	valine	HMDB0000883	GCST90200424	M01649	15:76242337-76742337	-0.0889498821830859	0.150530569848299	0.554581334468169	1.0
MR-IVW	dimethylglycine	HMDB0000092	myo-inositol	HMDB0000211	GCST90200424	M19934	5:78080227-78832833	0.0173698150072388	0.0501794655764687	0.729227098416634	1.0
MR-IVW	dimethylglycine	HMDB0000092	myo-inositol	HMDB0000211	GCST90200424	M19934	10:103976834-104737382	0.498280817096372	0.185075732064366	0.0070959445435305	1.0
MR-IVW	dimethylglycine	HMDB0000092	myo-inositol	HMDB0000211	GCST90200424	M19934	15:76242337-76742337	0.205317643600758	0.150566271973889	0.172682041418747	1.0
MR-IVW	dimethylglycine	HMDB0000092	cysteine	HMDB0000574	GCST90200424	M31453	5:78080227-78832833	-0.117822099208547	0.0504951853750915	0.019630657257291	1.0
MR-IVW	dimethylglycine	HMDB0000092	cysteine	HMDB0000574	GCST90200424	M31453	10:103976834-104737382	0.0548232968781486	0.186399209385706	0.76866800656081	1.0
MR-IVW	dimethylglycine	HMDB0000092	cysteine	HMDB0000574	GCST90200424	M31453	15:76242337-76742337	-0.007218492109806	0.151588334305928	0.962019851444415	1.0
MR-IVW	dimethylglycine	HMDB0000092	creatine	HMDB0000064	GCST90200424	M27718	5:78080227-78832833	0.0240131482543888	0.0501143963569857	0.631820065704667	1.0
MR-IVW	dimethylglycine	HMDB0000092	creatine	HMDB0000064	GCST90200424	M27718	10:103976834-104737382	-0.350507588551043	0.184883123631319	0.0579820866303849	1.0
MR-IVW	dimethylglycine	HMDB0000092	creatine	HMDB0000064	GCST90200424	M27718	15:76242337-76742337	0.0516965451021086	0.150389949387955	0.731034305380089	1.0
MR-IVW	dimethylglycine	HMDB0000092	3-(4-hydroxyphenyl)lactate	HMDB0000755	GCST90200424	M32197	5:78080227-78832833	-0.03729536934773	0.050205304891175	0.457568175062507	1.0
MR-IVW	dimethylglycine	HMDB0000092	3-(4-hydroxyphenyl)lactate	HMDB0000755	GCST90200424	M32197	10:103976834-104737382	-0.0052933630982573	0.185267708439049	0.977206399475104	1.0
MR-IVW	dimethylglycine	HMDB0000092	3-(4-hydroxyphenyl)lactate	HMDB0000755	GCST90200424	M32197	15:76242337-76742337	-0.168172468565455	0.150654503089887	0.264302697881568	1.0
MR-IVW	dimethylglycine	HMDB0000092	urea	HMDB0000294	GCST90200424	GCST90200417	5:78080227-78832833	-0.009421708449906	0.0700627559663567	0.893026760346939	3.0
MR-IVW	dimethylglycine	HMDB0000092	urea	HMDB0000294	GCST90200424	GCST90200417	10:103976834-104737382	-0.194249740394114	0.165363250096188	0.240120736156341	1.0
MR-IVW	dimethylglycine	HMDB0000092	urea	HMDB0000294	GCST90200424	GCST90200417	15:76242337-76742337	-0.303684929145603	0.137383970624157	0.0270716602783328	1.0
MR-IVW	dimethylglycine	HMDB0000092	1-methylxanthine	HMDB0010738	GCST90200424	GCST90199763	5:78080227-78832833	0.078674855336577	0.0707496047361545	0.266130281227825	3.0
MR-IVW	dimethylglycine	HMDB0000092	1-methylxanthine	HMDB0010738	GCST90200424	GCST90199763	10:103976834-104737382	0.125670586679783	0.168244853693081	0.455093408393511	1.0
MR-IVW	dimethylglycine	HMDB0000092	1-methylxanthine	HMDB0010738	GCST90200424	GCST90199763	15:76242337-76742337	-0.0360373512041311	0.139812065584343	0.796595486772865	1.0
MR-IVW	dimethylglycine	HMDB0000092	glutamate	HMDB0000148	GCST90200424	bioa_007	5:78080227-78832833	-0.0209286074857082	0.0244493078104068	0.391997779445377	1.0
MR-IVW	dimethylglycine	HMDB0000092	glutamate	HMDB0000148	GCST90200424	bioa_007	10:103976834-104737382	-0.009653598571954	0.0902205474014508	0.914788979755742	1.0
MR-IVW	dimethylglycine	HMDB0000092	glutamate	HMDB0000148	GCST90200424	bioa_007	15:76242337-76742337	-0.066399922169026	0.0733700797447809	0.365465387191869	1.0
MR-IVW	tyrosine	HMDB0000158	docosahexaenoate (dha; 22:6n3)	HMDB0002183	GCST90200427	GCST90199651	6:111308006-112158646	-0.117663204452561	0.115322721841102	0.307588541169165	1.0
MR-IVW	tyrosine	HMDB0000158	docosahexaenoate (dha; 22:6n3)	HMDB0002183	GCST90200427	GCST90199651	16:71156147-71656147	0.0052841943886734	0.178706336836696	0.97641066969083	1.0
MR-IVW	dimethylglycine	HMDB0000092	aspartate	HMDB0000191	GCST90200424	bioa_004	5:78080227-78832833	-0.0188879989253888	0.0245298687342715	0.441299892685304	1.0
MR-IVW	dimethylglycine	HMDB0000092	aspartate	HMDB0000191	GCST90200424	bioa_004	10:103976834-104737382	0.0745845040187691	0.0905151747800589	0.409939557961193	1.0
MR-IVW	dimethylglycine	HMDB0000092	aspartate	HMDB0000191	GCST90200424	bioa_004	15:76242337-76742337	-0.0311375533242034	0.0736112371730589	0.67229526105822	1.0
MR-IVW	dimethylglycine	HMDB0000092	glycine	HMDB0000123	GCST90200424	met-d-Gly	5:78080227-78832833	-0.006493420442311	0.0115236823387573	0.573104771858562	3.0
MR-IVW	dimethylglycine	HMDB0000092	glycine	HMDB0000123	GCST90200424	met-d-Gly	10:103976834-104737382	0.124050572107223	0.0442665206732113	0.0050730779172393	1.0
MR-IVW	dimethylglycine	HMDB0000092	glycine	HMDB0000123	GCST90200424	met-d-Gly	15:76242337-76742337	-0.0284679636942355	0.0367856591788506	0.438997292048617	1.0
MR-IVW	dimethylglycine	HMDB0000092	leucine	HMDB0000687	GCST90200424	met-d-Leu	5:78080227-78832833	-0.0122018893615296	0.0115185365600991	0.289451175820938	3.0
MR-IVW	dimethylglycine	HMDB0000092	leucine	HMDB0000687	GCST90200424	met-d-Leu	10:103976834-104737382	-0.0288873632109912	0.0442483268894871	0.51385527341813	1.0
MR-IVW	dimethylglycine	HMDB0000092	leucine	HMDB0000687	GCST90200424	met-d-Leu	15:76242337-76742337	-0.0174350317866528	0.0367694122615472	0.635377141454873	1.0
MR-IVW	dimethylglycine	HMDB0000092	lactate	HMDB0000190	GCST90200424	met-d-Lactate	5:78080227-78832833	0.0050663192201755	0.0166047662784695	0.760280587309854	3.0
MR-IVW	dimethylglycine	HMDB0000092	lactate	HMDB0000190	GCST90200424	met-d-Lactate	10:103976834-104737382	0.0490485767779804	0.0443005601074098	0.268217257940441	1.0
MR-IVW	dimethylglycine	HMDB0000092	lactate	HMDB0000190	GCST90200424	met-d-Lactate	15:76242337-76742337	-0.053742932657747	0.0368126395633009	0.144316363369872	1.0
MR-IVW	mannose	HMDB0000169	1-methylxanthine	HMDB0010738	GCST90200435	M34389	2:27176853-28662558	0.12097318833064	0.115825393082527	0.296279809953936	1.0
MR-IVW	tyrosine	HMDB0000158	7-methylxanthine	HMDB0001991	GCST90200427	GCST90199754	6:111308006-112158646	-0.0446862392659899	0.117183666762525	0.70295464981216	1.0
MR-IVW	tyrosine	HMDB0000158	7-methylxanthine	HMDB0001991	GCST90200427	GCST90199754	16:71156147-71656147	-0.180631005926447	0.18156912965021	0.319817375611133	1.0
MR-IVW	tyrosine	HMDB0000158	1-methylxanthine	HMDB0010738	GCST90200427	GCST90199763	6:111308006-112158646	-0.0082340865434396	0.117625570187612	0.944191652442966	1.0
MR-IVW	tyrosine	HMDB0000158	1-methylxanthine	HMDB0010738	GCST90200427	GCST90199763	16:71156147-71656147	-0.214984306539766	0.182247551645085	0.238148219693607	1.0
MR-IVW	tyrosine	HMDB0000158	paraxanthine	HMDB0001860	GCST90200427	GCST90199654	6:111308006-112158646	0.0138230731063699	0.118514835920765	0.907148664311827	1.0
MR-IVW	tyrosine	HMDB0000158	paraxanthine	HMDB0001860	GCST90200427	GCST90199654	16:71156147-71656147	-0.117347100827149	0.183636740598569	0.522811512277619	1.0
MR-IVW	betaine	HMDB0000043	kynurenine	HMDB0000684	GCST90200425	GCST90199636	2:211290507-211790507	0.0223888118056954	0.10363897146338	0.828966733689225	1.0
MR-IVW	betaine	HMDB0000043	kynurenine	HMDB0000684	GCST90200425	GCST90199636	5:78081434-78907016	-0.0248208644053447	0.0642827538476438	0.699407712111273	2.0
MR-IVW	betaine	HMDB0000043	kynurenine	HMDB0000684	GCST90200425	GCST90199636	6:160264283-160825366	0.0239121688628122	0.104633839564554	0.819232769199153	2.0
MR-IVW	betaine	HMDB0000043	kynurenine	HMDB0000684	GCST90200425	GCST90199636	12:68601-568601	0.0865100568450091	0.0760607096399026	0.25537876717266	1.0
MR-IVW	betaine	HMDB0000043	kynurenine	HMDB0000684	GCST90200425	GCST90199636	17:17178278-17678278	0.0458510064867911	0.178456818034463	0.797232394845913	1.0
MR-IVW	betaine	HMDB0000043	kynurenine	HMDB0000684	GCST90200425	GCST90199636	21:44165982-44665982	0.211811098201272	0.178539673841413	0.235482878983576	1.0
MR-IVW	betaine	HMDB0000043	1-stearoyl-2-oleoyl-gps (18:0/18:1)	HMDB0010163	GCST90200425	GCST90199652	2:211290507-211790507	0.0920806515724537	0.104843074804125	0.379796569123791	1.0
MR-IVW	betaine	HMDB0000043	1-stearoyl-2-oleoyl-gps (18:0/18:1)	HMDB0010163	GCST90200425	GCST90199652	5:78081434-78907016	0.0247313655929099	0.065031725090246	0.703725011995415	2.0
MR-IVW	betaine	HMDB0000043	1-stearoyl-2-oleoyl-gps (18:0/18:1)	HMDB0010163	GCST90200425	GCST90199652	6:160264283-160825366	0.0675562057825796	0.105852768037816	0.523337537635284	2.0
MR-IVW	betaine	HMDB0000043	1-stearoyl-2-oleoyl-gps (18:0/18:1)	HMDB0010163	GCST90200425	GCST90199652	12:68601-568601	0.124761617427827	0.0769413486223048	0.104907050411262	1.0
MR-IVW	betaine	HMDB0000043	1-stearoyl-2-oleoyl-gps (18:0/18:1)	HMDB0010163	GCST90200425	GCST90199652	17:17178278-17678278	-0.116594573856234	0.180534355202443	0.518389201488132	1.0
MR-IVW	betaine	HMDB0000043	1-stearoyl-2-oleoyl-gps (18:0/18:1)	HMDB0010163	GCST90200425	GCST90199652	21:44165982-44665982	0.178084977464285	0.180626647686721	0.324168152346681	1.0
MR-IVW	betaine	HMDB0000043	sphingosine 1-phosphate	HMDB0000277	GCST90200425	GCST90199657	2:211290507-211790507	-0.102988067154177	0.103620489181927	0.320273138085367	1.0
MR-IVW	betaine	HMDB0000043	sphingosine 1-phosphate	HMDB0000277	GCST90200425	GCST90199657	5:78081434-78907016	0.0284212702448224	0.0642746529335657	0.658355532829626	2.0
MR-IVW	betaine	HMDB0000043	sphingosine 1-phosphate	HMDB0000277	GCST90200425	GCST90199657	6:160264283-160825366	0.260197690707055	0.114947304594062	0.0235971362209553	2.0
MR-IVW	betaine	HMDB0000043	sphingosine 1-phosphate	HMDB0000277	GCST90200425	GCST90199657	12:68601-568601	0.0067843635504988	0.0760574151464555	0.928922525277195	1.0
MR-IVW	betaine	HMDB0000043	sphingosine 1-phosphate	HMDB0000277	GCST90200425	GCST90199657	17:17178278-17678278	0.22823873140401	0.178418186590914	0.200814427711934	1.0
MR-IVW	betaine	HMDB0000043	sphingosine 1-phosphate	HMDB0000277	GCST90200425	GCST90199657	21:44165982-44665982	-0.0321914713700041	0.178532906744192	0.856908313068291	1.0
MR-IVW	tyrosine	HMDB0000158	glucuronate	HMDB0000127	GCST90200427	GCST90199641	6:111308006-112158646	-0.21180981861965	0.11738797583964	0.0711753558148842	1.0
MR-IVW	tyrosine	HMDB0000158	glucuronate	HMDB0000127	GCST90200427	GCST90199641	16:71156147-71656147	0.119320852027326	0.18192743455681	0.511907398999659	1.0
MR-IVW	betaine	HMDB0000043	1,7-dimethylurate	HMDB0011103	GCST90200425	GCST90199756	2:211290507-211790507	-0.0404794141788412	0.10553724002603	0.70130774982368	1.0
MR-IVW	betaine	HMDB0000043	1,7-dimethylurate	HMDB0011103	GCST90200425	GCST90199756	5:78081434-78907016	-0.0389152078259268	0.0654601242474857	0.552186282040379	2.0
MR-IVW	betaine	HMDB0000043	1,7-dimethylurate	HMDB0011103	GCST90200425	GCST90199756	6:160264283-160825366	-0.0427326271288639	0.106547562656583	0.688371377824951	2.0
MR-IVW	betaine	HMDB0000043	1,7-dimethylurate	HMDB0011103	GCST90200425	GCST90199756	12:68601-568601	-0.105326739869801	0.0774514164404575	0.173859288173056	1.0
MR-IVW	betaine	HMDB0000043	1,7-dimethylurate	HMDB0011103	GCST90200425	GCST90199756	17:17178278-17678278	-0.360658549933094	0.181682334876591	0.0471327670233365	1.0
MR-IVW	betaine	HMDB0000043	1,7-dimethylurate	HMDB0011103	GCST90200425	GCST90199756	21:44165982-44665982	-0.261326312206272	0.181802899312003	0.150599956554257	1.0
MR-IVW	tyrosine	HMDB0000158	pantothenate	HMDB0000210	GCST90200427	GCST90200279	6:111308006-112158646	-0.0568130198750087	0.115924914158478	0.624074006397567	1.0
MR-IVW	tyrosine	HMDB0000158	pantothenate	HMDB0000210	GCST90200427	GCST90200279	16:71156147-71656147	-0.451120218845469	0.179561709929823	0.0119933187910778	1.0
MR-IVW	cytidine	HMDB0000089	phenylalanine	HMDB0000159	GCST90200429	M00064	15:85255020-85755020	-0.0171162886436255	0.159752027340511	0.914675647748156	1.0
MR-IVW	cytidine	HMDB0000089	7-methylxanthine	HMDB0001991	GCST90200429	GCST90199754	15:85255020-85755020	0.075528393860672	0.147028492985216	0.607462431996541	1.0
MR-IVW	cytidine	HMDB0000089	phosphoethanolamine	HMDB0000224	GCST90200429	GCST90200281	15:85255020-85755020	0.385665895319281	0.144869327603542	0.0077640061468785	1.0
MR-IVW	tyrosine	HMDB0000158	taurochenodeoxycholate	HMDB0000951	GCST90200427	GCST90200337	6:111308006-112158646	0.0986806839222289	0.11696823606079	0.398862952951063	1.0
MR-IVW	tyrosine	HMDB0000158	taurochenodeoxycholate	HMDB0000951	GCST90200427	GCST90200337	16:71156147-71656147	0.032422779676809	0.181252526782666	0.858030507574821	1.0
MR-IVW	tyrosine	HMDB0000158	3-ureidopropionate	HMDB0000026	GCST90200427	GCST90200283	6:111308006-112158646	0.0520797841550132	0.120824143536119	0.666440818767507	1.0
MR-IVW	tyrosine	HMDB0000158	3-ureidopropionate	HMDB0000026	GCST90200427	GCST90200283	16:71156147-71656147	0.287429261839306	0.187192739924162	0.124667862781935	1.0
MR-IVW	cytidine	HMDB0000089	isoursodeoxycholate	HMDB0000686	GCST90200429	GCST90199892	15:85255020-85755020	-0.0686631172564591	0.145096661928783	0.636053895542862	1.0
MR-IVW	tyrosine	HMDB0000158	gluconate	HMDB0000625	GCST90200427	GCST90200373	6:111308006-112158646	0.0735384278950422	0.116551311214626	0.528071096511726	1.0
MR-IVW	tyrosine	HMDB0000158	gluconate	HMDB0000625	GCST90200427	GCST90200373	16:71156147-71656147	-0.179558706399114	0.18059226129657	0.320088098351529	1.0
MR-IVW	cytidine	HMDB0000089	3-hydroxybutyrate (bhba)	HMDB0000011	GCST90200429	GCST90200367	15:85255020-85755020	-0.0077935919527725	0.144590258931044	0.957013861375707	1.0
MR-IVW	cytidine	HMDB0000089	tryptophan	HMDB0000929	GCST90200429	bioa_020	15:85255020-85755020	0.127809793988057	0.0778378769720194	0.100590004083198	1.0
MR-IVW	cytidine	HMDB0000089	methionine sulfoxide	HMDB0002005	GCST90200429	GCST90199625	15:85255020-85755020	-0.130342186826078	0.145012295230547	0.368740332276534	1.0
MR-IVW	betaine	HMDB0000043	valine	HMDB0000883	GCST90200425	bioa_022	2:211290507-211790507	0.161480030133254	0.0390236902206987	3.5034637137568e-05	1.0
MR-IVW	betaine	HMDB0000043	valine	HMDB0000883	GCST90200425	bioa_022	5:78081434-78907016	0.0003219572291174	0.0229969449369612	0.988829981037238	1.0
MR-IVW	betaine	HMDB0000043	valine	HMDB0000883	GCST90200425	bioa_022	6:160264283-160825366	0.097280000174898	0.0427792437004822	0.0229659865237746	1.0
MR-IVW	betaine	HMDB0000043	valine	HMDB0000883	GCST90200425	bioa_022	12:68601-568601	-0.0188069783215397	0.0332866872947608	0.57207376417996	1.0
MR-IVW	betaine	HMDB0000043	methionine	HMDB0000696	GCST90200425	bioa_013	2:211290507-211790507	0.136608903751534	0.0648973414496596	0.0352913080620737	1.0
MR-IVW	betaine	HMDB0000043	methionine	HMDB0000696	GCST90200425	bioa_013	5:78081434-78907016	0.017171225826291	0.0382432646465284	0.653431656642022	1.0
MR-IVW	betaine	HMDB0000043	methionine	HMDB0000696	GCST90200425	bioa_013	6:160264283-160825366	0.0445344834407922	0.0711413473495084	0.531314941327519	1.0
MR-IVW	betaine	HMDB0000043	methionine	HMDB0000696	GCST90200425	bioa_013	12:68601-568601	0.0761658396602805	0.0553530811484595	0.16882163326758	1.0
MR-IVW	betaine	HMDB0000043	valine	HMDB0000883	GCST90200425	met-d-Val	2:211290507-211790507	0.0959442882332129	0.0277415807061937	0.0005431899931924	1.0
MR-IVW	betaine	HMDB0000043	valine	HMDB0000883	GCST90200425	met-d-Val	5:78081434-78907016	-0.0376028689303961	0.0172076160584352	0.0288708366693548	2.0
MR-IVW	betaine	HMDB0000043	valine	HMDB0000883	GCST90200425	met-d-Val	6:160264283-160825366	0.0262930519271399	0.0280093746883424	0.347872840456682	2.0
MR-IVW	betaine	HMDB0000043	valine	HMDB0000883	GCST90200425	met-d-Val	12:68601-568601	0.0088490102194858	0.0203621458200445	0.663866284728648	1.0
MR-IVW	betaine	HMDB0000043	valine	HMDB0000883	GCST90200425	met-d-Val	17:17178278-17678278	0.0617874127242191	0.0477706533634947	0.19586660177641	1.0
MR-IVW	betaine	HMDB0000043	valine	HMDB0000883	GCST90200425	met-d-Val	21:44165982-44665982	-0.0370184410374645	0.0477969438404677	0.438638779121203	1.0
MR-IVW	mannose	HMDB0000169	7-methylxanthine	HMDB0001991	GCST90200435	M34390	2:27176853-28662558	0.0074640453789947	0.111960680684927	0.946847071399273	1.0
MR-IVW	mannose	HMDB0000169	oleamide	HMDB0002117	GCST90200435	M32458	2:27176853-28662558	0.115060145849553	0.100677627618359	0.253097908947116	1.0
MR-IVW	mannose	HMDB0000169	phenylethylamine	HMDB0012275	GCST90200435	bioa_015	2:27176853-28662558	0.0289797090694673	0.0888037838040274	0.744171538198353	2.0
MR-IVW	caffeine	HMDB0001847	hydroxy-n6,n6,n6-trimethyllysine*	HMDB01422	GCST90200436	GCST90200240	15:56384745-56884745	-0.0384661721045057	0.170202128785786	0.821199176629687	1.0
MR-IVW	caffeine	HMDB0001847	hydroxy-n6,n6,n6-trimethyllysine*	HMDB01422	GCST90200436	GCST90200240	15:57044800-57544800	-0.196571272882889	0.18164584154845	0.279177992762703	1.0
MR-IVW	threonine	HMDB0000167	n6,n6,n6-trimethyllysine	HMDB0001325	GCST90200432	GCST90200344	2:27589369-28089369	0.223235071243618	0.156157435925197	0.152845830871979	1.0
MR-IVW	threonine	HMDB0000167	n6,n6,n6-trimethyllysine	HMDB0001325	GCST90200432	GCST90200344	2:211290507-211790507	0.355010229561517	0.13666926336189	0.0093881479029257	1.0
MR-IVW	threonine	HMDB0000167	n6,n6,n6-trimethyllysine	HMDB0001325	GCST90200432	GCST90200344	12:46938082-47438082	0.0468764124790192	0.162144135820366	0.772502291826471	1.0
MR-IVW	threonine	HMDB0000167	n6,n6,n6-trimethyllysine	HMDB0001325	GCST90200432	GCST90200344	14:100594368-101094368	-0.149929094530892	0.18107480594799	0.407673142066515	1.0
MR-IVW	threonine	HMDB0000167	4-hydroxy-2-oxoglutaric acid	HMDB0002070	GCST90200432	GCST90199897	2:27589369-28089369	-0.253050017818065	0.158704298703202	0.110829712420599	1.0
MR-IVW	threonine	HMDB0000167	4-hydroxy-2-oxoglutaric acid	HMDB0002070	GCST90200432	GCST90199897	2:211290507-211790507	-0.467004747429207	0.13886137328778	0.0007707231299458	1.0
MR-IVW	threonine	HMDB0000167	4-hydroxy-2-oxoglutaric acid	HMDB0002070	GCST90200432	GCST90199897	12:46938082-47438082	0.0399274363032866	0.16479473630096	0.808558660601916	1.0
MR-IVW	threonine	HMDB0000167	4-hydroxy-2-oxoglutaric acid	HMDB0002070	GCST90200432	GCST90199897	14:100594368-101094368	0.119686034669123	0.184037409017671	0.51547562112556	1.0
MR-IVW	mannose	HMDB0000169	aspartate	HMDB0000191	GCST90200435	bioa_004	2:27176853-28662558	0.0318870751428124	0.0475926494668836	0.502857790190616	1.0
MR-IVW	caffeine	HMDB0001847	histidine	HMDB0000177	GCST90200436	GCST90200377	15:56384745-56884745	-0.0051795423934356	0.169860783553624	0.975673981521027	1.0
MR-IVW	caffeine	HMDB0001847	histidine	HMDB0000177	GCST90200436	GCST90200377	15:57044800-57544800	-0.0207896511594922	0.18129380583856	0.908703674797158	1.0
MR-IVW	mannose	HMDB0000169	isoleucine	HMDB0000172	GCST90200435	bioa_010	2:27176853-28662558	-0.195735298766147	0.0283962423859194	5.46278747218745e-12	1.0
MR-IVW	threonine	HMDB0000167	arachidonate (20:4n6)	HMDB0001043	GCST90200432	GCST90200358	2:27589369-28089369	-0.156612463599374	0.155296477722487	0.313226952522881	1.0
MR-IVW	threonine	HMDB0000167	arachidonate (20:4n6)	HMDB0001043	GCST90200432	GCST90200358	2:211290507-211790507	-0.0534874563784461	0.13596189994641	0.694023825571848	1.0
MR-IVW	threonine	HMDB0000167	arachidonate (20:4n6)	HMDB0001043	GCST90200432	GCST90200358	12:46938082-47438082	0.111272858828674	0.161236124909834	0.490116448120017	1.0
MR-IVW	threonine	HMDB0000167	arachidonate (20:4n6)	HMDB0001043	GCST90200432	GCST90200358	14:100594368-101094368	-0.668146233641344	0.179922680275724	0.0002043973725759	1.0
MR-IVW	caffeine	HMDB0001847	n-acetylaspartate (naa)	HMDB0000812	GCST90200436	GCST90199665	15:56384745-56884745	-0.0222872192907495	0.170640583702571	0.896084514757334	1.0
MR-IVW	caffeine	HMDB0001847	n-acetylaspartate (naa)	HMDB0000812	GCST90200436	GCST90199665	15:57044800-57544800	-0.0802693953244728	0.182124247962116	0.659401416757798	1.0
MR-IVW	caffeine	HMDB0001847	thyroxine	HMDB0000248	GCST90200436	GCST90200293	15:56384745-56884745	-0.159631604067866	0.169450312347163	0.346164209719551	1.0
MR-IVW	caffeine	HMDB0001847	thyroxine	HMDB0000248	GCST90200436	GCST90200293	15:57044800-57544800	-0.38508478230438	0.18081592897828	0.0331958871809647	1.0
MR-IVW	mannose	HMDB0000169	phenylalanine	HMDB0000159	GCST90200435	bioa_016	2:27176853-28662558	0.0744197596027052	0.0287557030922355	0.0096534980676719	1.0
MR-IVW	mannose	HMDB0000169	threonine	HMDB0000167	GCST90200435	bioa_019	2:27176853-28662558	0.448617883838259	0.0487257395284301	3.3536669651193303e-20	1.0
MR-IVW	mannose	HMDB0000169	sarcosine	HMDB0000271	GCST90200435	bioa_031	2:27176853-28662558	0.0238531333912611	0.0692290965025186	0.73043000496379	2.0
MR-IVW	caffeine	HMDB0001847	paraxanthine	HMDB0001860	GCST90200436	GCST90199654	15:56384745-56884745	0.736380412558352	0.173761435522343	2.25638572526196e-05	1.0
MR-IVW	caffeine	HMDB0001847	paraxanthine	HMDB0001860	GCST90200436	GCST90199654	15:57044800-57544800	0.838262790908897	0.18542791795171	6.16373637827165e-06	1.0
MR-IVW	caffeine	HMDB0001847	taurochenodeoxycholate	HMDB0000951	GCST90200436	GCST90200337	15:56384745-56884745	0.0993835017757055	0.171694059373328	0.562696696344525	1.0
MR-IVW	caffeine	HMDB0001847	taurochenodeoxycholate	HMDB0000951	GCST90200436	GCST90200337	15:57044800-57544800	-0.0344895071123279	0.183254023558695	0.850715167702293	1.0
MR-IVW	caffeine	HMDB0001847	3-(4-hydroxyphenyl)lactate	HMDB0000755	GCST90200436	GCST90200371	15:56384745-56884745	0.124751666190731	0.169484628334155	0.461691273530803	1.0
MR-IVW	caffeine	HMDB0001847	3-(4-hydroxyphenyl)lactate	HMDB0000755	GCST90200436	GCST90200371	15:57044800-57544800	-0.0229998394109911	0.180898222855745	0.898827670644576	1.0
MR-IVW	caffeine	HMDB0001847	5-acetylamino-6-formylamino-3-methyluracil	HMDB0011105	GCST90200436	GCST90200680	15:56384745-56884745	0.367443875518409	0.176647080235533	0.0375162142166447	1.0
MR-IVW	caffeine	HMDB0001847	5-acetylamino-6-formylamino-3-methyluracil	HMDB0011105	GCST90200436	GCST90200680	15:57044800-57544800	0.514526089783055	0.188498296454549	0.0063410050977813	1.0
MR-IVW	caffeine	HMDB0001847	adenosine 5'-monophosphate (amp)	HMDB0000045	GCST90200436	GCST90200356	15:56384745-56884745	-0.192770068160366	0.169899151860058	0.256536808643566	1.0
MR-IVW	caffeine	HMDB0001847	adenosine 5'-monophosphate (amp)	HMDB0000045	GCST90200436	GCST90200356	15:57044800-57544800	-0.272389615720469	0.181324199625812	0.133039195616288	1.0
MR-IVW	caffeine	HMDB0001847	alpha-ketoglutarate	HMDB0000208	GCST90200436	GCST90200455	15:56384745-56884745	0.374054889074229	0.169924392592814	0.0277146581278814	1.0
MR-IVW	caffeine	HMDB0001847	alpha-ketoglutarate	HMDB0000208	GCST90200436	GCST90200455	15:57044800-57544800	0.279794027746481	0.181389056308627	0.122950252598825	1.0
MR-IVW	caffeine	HMDB0001847	biliverdin	HMDB0001008	GCST90200436	GCST90200706	15:56384745-56884745	0.152522186094691	0.169451104928942	0.368069402087	1.0
MR-IVW	caffeine	HMDB0001847	biliverdin	HMDB0001008	GCST90200436	GCST90200706	15:57044800-57544800	0.201597409484445	0.180851954804739	0.264974887520965	1.0
MR-IVW	kynurenate	HMDB0000715	methionine	HMDB0000696	GCST90200454	GCST90200391	1:241463402-241963402	0.0195156219088356	0.0522442109836018	0.708742032098511	1.0
MR-IVW	kynurenate	HMDB0000715	methionine	HMDB0000696	GCST90200454	GCST90200391	4:170711647-171211647	-0.07252984237994	0.133045338584237	0.585649446637384	1.0
MR-IVW	kynurenate	HMDB0000715	methionine	HMDB0000696	GCST90200454	GCST90200391	16:58517848-59017848	0.084049340039517	0.15229351546046	0.581023397113962	1.0
MR-IVW	alpha-ketoglutarate	HMDB0000208	phenylalanine	HMDB0000159	GCST90200455	M00064	20:44931392-45517926	-0.132419235281071	0.106372820500099	0.213183334130548	2.0
MR-IVW	alpha-ketoglutarate	HMDB0000208	adenosine	HMDB0000050	GCST90200455	M00555	20:44931392-45517926	0.0037069368951759	0.106449447796448	0.972220522530117	2.0
MR-IVW	alpha-ketoglutarate	HMDB0000208	creatinine	HMDB0000562	GCST90200455	M00513	20:44931392-45517926	0.0158567293719927	0.207668789179412	0.93913598420395	2.0
MR-IVW	alpha-ketoglutarate	HMDB0000208	isoleucine	HMDB0000172	GCST90200455	M01125	20:44931392-45517926	0.0027524711861725	0.106398205346446	0.979361406288052	2.0
MR-IVW	alpha-ketoglutarate	HMDB0000208	urea	HMDB0000294	GCST90200455	M01670	20:44931392-45517926	-0.0665824305859844	0.123877924178449	0.590933175774992	2.0
MR-IVW	alpha-ketoglutarate	HMDB0000208	cortisone	HMDB0002802	GCST90200455	M01769	20:44931392-45517926	-0.0942580039508023	0.107991885112866	0.382758537341429	2.0
MR-IVW	alpha-ketoglutarate	HMDB0000208	glutamine	HMDB0000641	GCST90200455	M00053	20:44931392-45517926	0.0381345345895492	0.111268899433902	0.731806022493227	2.0
MR-IVW	alpha-ketoglutarate	HMDB0000208	ornithine	HMDB0000214	GCST90200455	GCST90200404	20:44931392-45517926	0.0328781155391427	0.0781752354581557	0.67406950805664	3.0
MR-IVW	alpha-ketoglutarate	HMDB0000208	cytidine	HMDB0000089	GCST90200455	GCST90200429	20:44931392-45517926	-0.0518448243594759	0.0811624635813261	0.522967136058411	3.0
MR-IVW	asparagine	HMDB0000168	glutamate	HMDB0000148	GCST90200452	M32322	11:61850353-62350353	-0.028401630198607	0.147688477032762	0.8475011932681	1.0
MR-IVW	asparagine	HMDB0000168	glutamate	HMDB0000148	GCST90200452	M32322	14:103842789-104825326	0.0665776774316715	0.133155354863343	0.617075077451974	1.0
MR-IVW	alpha-ketoglutarate	HMDB0000208	taurocholate	HMDB0000036	GCST90200455	GCST90200333	20:44931392-45517926	-0.179242926114329	0.0807127093366179	0.0263677503426012	3.0
MR-IVW	alpha-ketoglutarate	HMDB0000208	sphinganine	HMDB0000269	GCST90200455	GCST90200374	20:44931392-45517926	0.156475270618545	0.113017840781023	0.166199803642731	3.0
MR-IVW	tryptophan	HMDB0000929	isoleucine	HMDB0000172	GCST90200441	M01125	6:111301079-112053797	0.0469086683935785	0.175907506475921	0.789725820928053	1.0
MR-IVW	dihydroorotate	HMDB03349	tryptophan	HMDB0000929	GCST90200444	M00054	5:53379047-53879047	-0.163451065074556	0.186801217228064	0.381573905705021	1.0
MR-IVW	dihydroorotate	HMDB03349	tryptophan	HMDB0000929	GCST90200444	M00054	10:104381189-105206827	-0.41979206969641	0.179910887012747	0.0196306572572902	1.0
MR-IVW	dihydroorotate	HMDB03349	tryptophan	HMDB0000929	GCST90200444	M00054	10:125910495-126410495	0.0910158246612931	0.136523736991939	0.504985075093844	1.0
MR-IVW	dihydroorotate	HMDB03349	tryptophan	HMDB0000929	GCST90200444	M00054	11:122683181-123183181	-0.260976856623573	0.155582356833283	0.093460507205869	1.0
MR-IVW	dihydroorotate	HMDB03349	tryptophan	HMDB0000929	GCST90200444	M00054	15:77921365-78954732	-0.025615122994607	0.0576340267378663	0.656721286563774	1.0
MR-IVW	tryptophan	HMDB0000929	3-hydroxybutyrate (bhba)	HMDB0000011	GCST90200441	M00542	6:111301079-112053797	0.154378680558946	0.175672291670525	0.37951629965665	1.0
MR-IVW	dihydroorotate	HMDB03349	tyrosine	HMDB0000158	GCST90200444	M01299	5:53379047-53879047	-0.170522075220035	0.186762272860039	0.361219675214086	1.0
MR-IVW	dihydroorotate	HMDB03349	tyrosine	HMDB0000158	GCST90200444	M01299	10:104381189-105206827	0.0674771436307489	0.179939049681998	0.707660466654554	1.0
MR-IVW	dihydroorotate	HMDB03349	tyrosine	HMDB0000158	GCST90200444	M01299	10:125910495-126410495	0.0597179848456473	0.136498251075764	0.661748776081756	1.0
MR-IVW	dihydroorotate	HMDB03349	tyrosine	HMDB0000158	GCST90200444	M01299	11:122683181-123183181	-0.13961578392985	0.155571873521833	0.369486364619542	1.0
MR-IVW	dihydroorotate	HMDB03349	tyrosine	HMDB0000158	GCST90200444	M01299	15:77921365-78954732	-0.0180070836444173	0.0576226676621356	0.754660563059687	1.0
MR-IVW	tryptophan	HMDB0000929	uridine	HMDB0000296	GCST90200441	M00606	6:111301079-112053797	-0.103458998681883	0.175880297759201	0.556374370426908	1.0
MR-IVW	tryptophan	HMDB0000929	inosine	HMDB0000195	GCST90200441	M01123	6:111301079-112053797	-0.0139813801915117	0.293608984021758	0.962019851444417	1.0
MR-IVW	dihydroorotate	HMDB03349	glycochenodeoxycholate	HMDB0000637	GCST90200444	M32346	5:53379047-53879047	-0.0747314221079939	0.195917512012852	0.702874337245819	1.0
MR-IVW	dihydroorotate	HMDB03349	glycochenodeoxycholate	HMDB0000637	GCST90200444	M32346	10:104381189-105206827	-0.202217972422751	0.188736774261235	0.283976771750912	1.0
MR-IVW	dihydroorotate	HMDB03349	glycochenodeoxycholate	HMDB0000637	GCST90200444	M32346	10:125910495-126410495	0.0536937414150967	0.143183310440259	0.707660466654554	1.0
MR-IVW	dihydroorotate	HMDB03349	glycochenodeoxycholate	HMDB0000637	GCST90200444	M32346	11:122683181-123183181	-0.347920623393544	0.163144126513553	0.0329578254948919	1.0
MR-IVW	dihydroorotate	HMDB03349	glycochenodeoxycholate	HMDB0000637	GCST90200444	M32346	15:77921365-78954732	0.0110673689280909	0.0604448610688041	0.854720660874365	1.0
MR-IVW	tryptophan	HMDB0000929	alanine	HMDB0000161	GCST90200441	bioa_001	6:111301079-112053797	-0.100483344130797	0.0519831061204322	0.0532361978012111	1.0
MR-IVW	dihydroorotate	HMDB03349	urate	HMDB0000289	GCST90200444	GCST90200307	5:53379047-53879047	-0.120029712776104	0.178470394699571	0.501235585766253	1.0
MR-IVW	dihydroorotate	HMDB03349	urate	HMDB0000289	GCST90200444	GCST90200307	10:104381189-105206827	0.105731581186976	0.159080548373471	0.506279630347893	1.0
MR-IVW	dihydroorotate	HMDB03349	urate	HMDB0000289	GCST90200444	GCST90200307	10:125910495-126410495	-0.205677554760171	0.128780604206762	0.110239867353532	1.0
MR-IVW	dihydroorotate	HMDB03349	urate	HMDB0000289	GCST90200444	GCST90200307	11:122683181-123183181	-0.0077999006137979	0.14912077926997	0.958284930618645	1.0
MR-IVW	dihydroorotate	HMDB03349	urate	HMDB0000289	GCST90200444	GCST90200307	15:77921365-78954732	0.0214518327010955	0.0531988563868967	0.686772701406839	5.0
MR-IVW	asparagine	HMDB0000168	glucuronate	HMDB0000127	GCST90200452	GCST90199641	2:211293055-211793055	0.157496622111097	0.183085483556664	0.389659270698313	1.0
MR-IVW	asparagine	HMDB0000168	glucuronate	HMDB0000127	GCST90200452	GCST90199641	7:97139584-97639584	-0.171444473340408	0.174328497294609	0.325382872265891	1.0
MR-IVW	asparagine	HMDB0000168	glucuronate	HMDB0000127	GCST90200452	GCST90199641	11:61850353-62350353	-0.260685135364842	0.14032948010875	0.0632166303832849	1.0
MR-IVW	asparagine	HMDB0000168	glucuronate	HMDB0000127	GCST90200452	GCST90199641	14:103842789-104825326	-0.0276896325163131	0.036610581467293	0.449452160744975	2.0
MR-IVW	alpha-ketoglutarate	HMDB0000208	asparagine	HMDB0000168	GCST90200455	M34283	20:44931392-45517926	0.0935232439342408	0.109408152896702	0.392656033763369	2.0
MR-IVW	dihydroorotate	HMDB03349	phosphate	HMDB0001429	GCST90200444	GCST90200393	5:53379047-53879047	-0.015502286707621	0.178659053065135	0.930854153228682	1.0
MR-IVW	dihydroorotate	HMDB03349	phosphate	HMDB0001429	GCST90200444	GCST90200393	10:104381189-105206827	0.0941590361409786	0.15924530546201	0.554330842582772	1.0
MR-IVW	dihydroorotate	HMDB03349	phosphate	HMDB0001429	GCST90200444	GCST90200393	10:125910495-126410495	0.122199543398857	0.128926138946979	0.343218054562104	1.0
MR-IVW	dihydroorotate	HMDB03349	phosphate	HMDB0001429	GCST90200444	GCST90200393	11:122683181-123183181	-0.302879861643279	0.149237156837733	0.0424053082615569	1.0
MR-IVW	dihydroorotate	HMDB03349	phosphate	HMDB0001429	GCST90200444	GCST90200393	15:77921365-78954732	0.062257334156004	0.0436441871641417	0.153731329305834	5.0
MR-IVW	dihydroorotate	HMDB03349	1-methylxanthine	HMDB0010738	GCST90200444	GCST90199763	5:53379047-53879047	0.0596788717125852	0.181861610603669	0.742794158982124	1.0
MR-IVW	dihydroorotate	HMDB03349	1-methylxanthine	HMDB0010738	GCST90200444	GCST90199763	10:104381189-105206827	-0.193797868763244	0.16208976416913	0.231844630347056	1.0
MR-IVW	dihydroorotate	HMDB03349	1-methylxanthine	HMDB0010738	GCST90200444	GCST90199763	10:125910495-126410495	0.119428954807817	0.131238356204038	0.362814269338399	1.0
MR-IVW	dihydroorotate	HMDB03349	1-methylxanthine	HMDB0010738	GCST90200444	GCST90199763	11:122683181-123183181	0.0221287759834602	0.151950999003079	0.884212694163598	1.0
MR-IVW	dihydroorotate	HMDB03349	1-methylxanthine	HMDB0010738	GCST90200444	GCST90199763	15:77921365-78954732	-0.0684068928767068	0.0444282686022338	0.123629722030692	5.0
MR-IVW	kynurenate	HMDB0000715	4-methyl-2-oxopentanoate	HMDB0000695	GCST90200454	M22116	1:241463402-241963402	-0.0396334874726038	0.0951203699342503	0.676922239021383	1.0
MR-IVW	kynurenate	HMDB0000715	4-methyl-2-oxopentanoate	HMDB0000695	GCST90200454	M22116	4:170711647-171211647	-0.281763933329676	0.140881966664837	0.0455002638963575	1.0
MR-IVW	kynurenate	HMDB0000715	4-methyl-2-oxopentanoate	HMDB0000695	GCST90200454	M22116	16:58517848-59017848	-0.199644037158823	0.162210780191543	0.218409186619241	1.0
MR-IVW	asparagine	HMDB0000168	stearoyl sphingomyelin (d18:1/18:0)	HMDB0001348	GCST90200452	GCST90200335	2:211293055-211793055	-0.0947854888745616	0.180072888178083	0.598629138999288	1.0
MR-IVW	asparagine	HMDB0000168	stearoyl sphingomyelin (d18:1/18:0)	HMDB0001348	GCST90200452	GCST90200335	7:97139584-97639584	-0.141731607166858	0.171458215301838	0.408449775391743	1.0
MR-IVW	asparagine	HMDB0000168	stearoyl sphingomyelin (d18:1/18:0)	HMDB0001348	GCST90200452	GCST90200335	11:61850353-62350353	0.328972415068128	0.13799867384648	0.0171311415133319	1.0
MR-IVW	asparagine	HMDB0000168	stearoyl sphingomyelin (d18:1/18:0)	HMDB0001348	GCST90200452	GCST90200335	14:103842789-104825326	0.0069104181600802	0.0360081177986739	0.847810522812241	2.0
MR-IVW	kynurenate	HMDB0000715	heme	HMDB0003178	GCST90200454	M32593	1:241463402-241963402	-0.0304400270173476	0.105525426993472	0.772993467640966	1.0
MR-IVW	kynurenate	HMDB0000715	heme	HMDB0003178	GCST90200454	M32593	4:170711647-171211647	-0.435368902856485	0.156232859876729	0.0053253225677431	1.0
MR-IVW	kynurenate	HMDB0000715	heme	HMDB0003178	GCST90200454	M32593	16:58517848-59017848	0.157465785523514	0.17996089774116	0.381573905705023	1.0
MR-IVW	tryptophan	HMDB0000929	paraxanthine	HMDB0001860	GCST90200441	GCST90199654	4:156527528-157027528	0.263864002236715	0.163014082334333	0.105520929392397	1.0
MR-IVW	tryptophan	HMDB0000929	paraxanthine	HMDB0001860	GCST90200441	GCST90199654	6:111301079-112053797	-0.0550673280545661	0.170098223409642	0.746136090059896	1.0
MR-IVW	tryptophan	HMDB0000929	pyruvate	HMDB0000243	GCST90200441	M00599	6:111301079-112053797	0.0455913462711087	0.177299679943202	0.797068494359124	1.0
MR-IVW	caffeine	HMDB0001847	isoleucine	HMDB0000172	GCST90200436	met-d-Ile	15:56384745-56884745	-0.0618691477631244	0.045406110072512	0.173017066404225	1.0
MR-IVW	caffeine	HMDB0001847	isoleucine	HMDB0000172	GCST90200436	met-d-Ile	15:57044800-57544800	-0.127373404199579	0.0484612856074525	0.0085799227471569	1.0
MR-IVW	tryptophan	HMDB0000929	methionine sulfoxide	HMDB0002005	GCST90200441	GCST90199625	4:156527528-157027528	0.0995024354628036	0.159002057850593	0.531450473487193	1.0
MR-IVW	tryptophan	HMDB0000929	methionine sulfoxide	HMDB0002005	GCST90200441	GCST90199625	6:111301079-112053797	0.251879058355753	0.165865980940732	0.128870834560737	1.0
MR-IVW	tryptophan	HMDB0000929	1-stearoyl-2-oleoyl-gps (18:0/18:1)	HMDB0010163	GCST90200441	GCST90199652	4:156527528-157027528	0.0387666306134085	0.160850113985765	0.809546669119374	1.0
MR-IVW	tryptophan	HMDB0000929	1-stearoyl-2-oleoyl-gps (18:0/18:1)	HMDB0010163	GCST90200441	GCST90199652	6:111301079-112053797	0.186981702830527	0.167800970682646	0.265147743714237	1.0
MR-IVW	alpha-ketoglutarate	HMDB0000208	isoleucine	HMDB0000172	GCST90200455	met-d-Ile	20:44931392-45517926	0.0265199689808668	0.0374841837843258	0.479257321597419	3.0
MR-IVW	kynurenate	HMDB0000715	acetone	HMDB0001659	GCST90200454	met-d-Acetone	1:241463402-241963402	0.0063348436706904	0.0139649606401379	0.650099354501907	1.0
MR-IVW	kynurenate	HMDB0000715	acetone	HMDB0001659	GCST90200454	met-d-Acetone	4:170711647-171211647	-0.0383052431110318	0.0355634239614929	0.281437110899111	1.0
MR-IVW	kynurenate	HMDB0000715	acetone	HMDB0001659	GCST90200454	met-d-Acetone	16:58517848-59017848	-0.0061986098391938	0.0407087396305116	0.878976115560988	1.0
MR-IVW	kynurenate	HMDB0000715	dimethylglycine	HMDB0000092	GCST90200454	GCST90200424	1:241463402-241963402	-0.0195864210778288	0.0522378547231876	0.707699966790138	1.0
MR-IVW	kynurenate	HMDB0000715	dimethylglycine	HMDB0000092	GCST90200454	GCST90200424	4:170711647-171211647	-0.0987104295961053	0.133027110971198	0.458067690846619	1.0
MR-IVW	kynurenate	HMDB0000715	dimethylglycine	HMDB0000092	GCST90200454	GCST90200424	16:58517848-59017848	0.334959620548023	0.15223301446162	0.0277850030570324	1.0
MR-IVW	alpha-ketoglutarate	HMDB0000208	histidine	HMDB0000177	GCST90200455	met-d-His	20:44931392-45517926	0.0189309187354737	0.0209556086802158	0.366323213758301	3.0
MR-IVW	kynurenate	HMDB0000715	ornithine	HMDB0000214	GCST90200454	GCST90200404	1:241463402-241963402	-0.0583135427337405	0.0521361733561227	0.263359787580788	1.0
MR-IVW	kynurenate	HMDB0000715	ornithine	HMDB0000214	GCST90200454	GCST90200404	4:170711647-171211647	-0.27934115094349	0.132745943002495	0.0353497492193876	1.0
MR-IVW	kynurenate	HMDB0000715	ornithine	HMDB0000214	GCST90200454	GCST90200404	16:58517848-59017848	0.12412881619059	0.151985482999259	0.41409134559118	1.0
MR-IVW	kynurenate	HMDB0000715	retinol (vitamin a)	HMDB0000305	GCST90200454	GCST90200405	1:241463402-241963402	0.0127769374049253	0.0521652171034191	0.80650898804793	1.0
MR-IVW	kynurenate	HMDB0000715	retinol (vitamin a)	HMDB0000305	GCST90200454	GCST90200405	4:170711647-171211647	-0.0732405642012445	0.132843481067028	0.581407642968787	1.0
MR-IVW	kynurenate	HMDB0000715	retinol (vitamin a)	HMDB0000305	GCST90200454	GCST90200405	16:58517848-59017848	0.146805815161308	0.15205673215633	0.334310765652586	1.0
MR-IVW	asparagine	HMDB0000168	n1-methyl-2-pyridone-5-carboxamide	HMDB0004193	GCST90200452	GCST90199778	2:211293055-211793055	0.062485001665152	0.180964292840926	0.729877024276156	1.0
MR-IVW	asparagine	HMDB0000168	n1-methyl-2-pyridone-5-carboxamide	HMDB0004193	GCST90200452	GCST90199778	7:97139584-97639584	-0.0646270218246727	0.17231098727888	0.70761557291446	1.0
MR-IVW	asparagine	HMDB0000168	n1-methyl-2-pyridone-5-carboxamide	HMDB0004193	GCST90200452	GCST90199778	11:61850353-62350353	0.0095402810446609	0.138728154856712	0.945173008855983	1.0
MR-IVW	asparagine	HMDB0000168	n1-methyl-2-pyridone-5-carboxamide	HMDB0004193	GCST90200452	GCST90199778	14:103842789-104825326	-0.0556595382337797	0.0361810146076951	0.12395985628005	2.0
MR-IVW	asparagine	HMDB0000168	adenosine 5'-diphosphate (adp)	HMDB0001341	GCST90200452	GCST90200355	2:211293055-211793055	0.260428224010009	0.241062104815615	0.279992299904388	1.0
MR-IVW	asparagine	HMDB0000168	adenosine 5'-diphosphate (adp)	HMDB0001341	GCST90200452	GCST90200355	7:97139584-97639584	-0.065108384028538	0.229562427051191	0.776701980825702	1.0
MR-IVW	asparagine	HMDB0000168	adenosine 5'-diphosphate (adp)	HMDB0001341	GCST90200452	GCST90200355	11:61850353-62350353	-0.415410774548086	0.184720196934261	0.0245210902149801	1.0
MR-IVW	asparagine	HMDB0000168	adenosine 5'-diphosphate (adp)	HMDB0001341	GCST90200452	GCST90200355	14:103842789-104825326	-0.0253959208499124	0.0482064732553014	0.598321667090669	2.0
MR-IVW	dihydroorotate	HMDB03349	caffeine	HMDB0001847	GCST90200444	M00569	5:53379047-53879047	-0.142064467639599	0.187840796101249	0.449467836974538	1.0
MR-IVW	dihydroorotate	HMDB03349	caffeine	HMDB0001847	GCST90200444	M00569	10:104381189-105206827	0.383380063412876	0.180920928801582	0.0340864428132274	1.0
MR-IVW	dihydroorotate	HMDB03349	caffeine	HMDB0001847	GCST90200444	M00569	10:125910495-126410495	0.0852096900540352	0.13728227842039	0.534803837189753	1.0
MR-IVW	dihydroorotate	HMDB03349	caffeine	HMDB0001847	GCST90200444	M00569	11:122683181-123183181	-0.141041027364259	0.156467389732225	0.367371189883197	1.0
MR-IVW	dihydroorotate	HMDB03349	caffeine	HMDB0001847	GCST90200444	M00569	15:77921365-78954732	-0.0524972783739936	0.0579515410622011	0.364998125758503	1.0
MR-IVW	dihydroorotate	HMDB03349	phosphate	HMDB0001429	GCST90200444	M11438	5:53379047-53879047	-0.0424973477729997	0.186988330201204	0.820211678728458	1.0
MR-IVW	dihydroorotate	HMDB03349	phosphate	HMDB0001429	GCST90200444	M11438	10:104381189-105206827	0.0750611951599749	0.180146868383942	0.676922239021383	1.0
MR-IVW	dihydroorotate	HMDB03349	phosphate	HMDB0001429	GCST90200444	M11438	10:125910495-126410495	0.115628041728112	0.136651322042314	0.397466925422594	1.0
MR-IVW	dihydroorotate	HMDB03349	phosphate	HMDB0001429	GCST90200444	M11438	11:122683181-123183181	-0.0091623758925846	0.155760390173954	0.953092667147445	1.0
MR-IVW	dihydroorotate	HMDB03349	phosphate	HMDB0001429	GCST90200444	M11438	15:77921365-78954732	0.0355004579144255	0.0576882441109417	0.538300749018726	1.0
MR-IVW	dihydroorotate	HMDB03349	threonine	HMDB0000167	GCST90200444	GCST90200432	5:53379047-53879047	0.105406949714218	0.178677031193862	0.555237547671128	1.0
MR-IVW	dihydroorotate	HMDB03349	threonine	HMDB0000167	GCST90200444	GCST90200432	10:104381189-105206827	-0.256969846547071	0.15924284940589	0.106592976677311	1.0
MR-IVW	dihydroorotate	HMDB03349	threonine	HMDB0000167	GCST90200444	GCST90200432	10:125910495-126410495	-0.0092296461737884	0.128948757668848	0.942939279231852	1.0
MR-IVW	dihydroorotate	HMDB03349	threonine	HMDB0000167	GCST90200444	GCST90200432	11:122683181-123183181	0.218834552868903	0.149273070417621	0.142647864110398	1.0
MR-IVW	dihydroorotate	HMDB03349	threonine	HMDB0000167	GCST90200444	GCST90200432	15:77921365-78954732	0.0752641362477866	0.0436488334263924	0.084651827687514	5.0
MR-IVW	orotidine	HMDB0000788	ornithine	HMDB0000214	GCST90200681	M01493	3:124271035-124771035	0.158128417023549	0.186879038300558	0.397466925422593	1.0
MR-IVW	orotidine	HMDB0000788	ornithine	HMDB0000214	GCST90200681	M01493	17:72554076-74203469	-0.00413569334569	0.0431950193883191	0.923723353693452	1.0
MR-IVW	orotidine	HMDB0000788	2-hydroxyglutarate	HMDB0059655	GCST90200681	M37253	3:124271035-124771035	-0.0050590266901035	0.207420094294247	0.980541330250361	1.0
MR-IVW	orotidine	HMDB0000788	2-hydroxyglutarate	HMDB0059655	GCST90200681	M37253	17:72554076-74203469	-0.0617329755844767	0.0479338398655937	0.19778816050528	1.0
MR-IVW	orotidine	HMDB0000788	isoleucine	HMDB0000172	GCST90200681	M01125	3:124271035-124771035	0.219173916994716	0.186297829445509	0.239406878796792	1.0
MR-IVW	orotidine	HMDB0000788	isoleucine	HMDB0000172	GCST90200681	M01125	17:72554076-74203469	-0.0061517985784047	0.0430625900488349	0.886403006367068	1.0
MR-IVW	orotidine	HMDB0000788	phenylalanine	HMDB0000159	GCST90200681	M00064	3:124271035-124771035	0.27939230412204	0.18626153608136	0.133614402537715	1.0
MR-IVW	orotidine	HMDB0000788	phenylalanine	HMDB0000159	GCST90200681	M00064	17:72554076-74203469	0.0129169590822635	0.0430565302742126	0.764177155622099	1.0
MR-IVW	orotidine	HMDB0000788	caffeine	HMDB0001847	GCST90200681	M00569	3:124271035-124771035	0.0963819065209295	0.187308233427467	0.606858351298656	1.0
MR-IVW	orotidine	HMDB0000788	caffeine	HMDB0001847	GCST90200681	M00569	17:72554076-74203469	0.0112779342308473	0.0432927152732525	0.794474874698459	1.0
MR-IVW	bilirubin (z,z)	HMDB0000054	valine	HMDB0000883	GCST90200704	M01649	2:233988949-235124783	-0.0008508525229552	0.0267920167049432	0.974665289223583	2.0
MR-IVW	bilirubin (z,z)	HMDB0000054	valine	HMDB0000883	GCST90200704	M01649	12:21093886-21593886	0.0975738989078934	0.154492006604166	0.527662046790789	1.0
MR-IVW	orotidine	HMDB0000788	theobromine	HMDB0002825	GCST90200681	M18392	3:124271035-124771035	-0.06767693344859	0.1866949888237	0.716978423529821	1.0
MR-IVW	orotidine	HMDB0000788	theobromine	HMDB0002825	GCST90200681	M18392	17:72554076-74203469	0.0120952291262394	0.0431505471530703	0.779245026092929	1.0
MR-IVW	orotidine	HMDB0000788	glycine	HMDB0000123	GCST90200681	bioa_008	3:124271035-124771035	0.003784285831114	0.0564818780763492	0.946581703201873	1.0
MR-IVW	orotidine	HMDB0000788	glycine	HMDB0000123	GCST90200681	bioa_008	17:72554076-74203469	-0.018190107107626	0.0131526443294474	0.166664865892523	1.0
MR-IVW	5-acetylamino-6-formylamino-3-methyluracil	HMDB0011105	acetate	HMDB0000042	GCST90200680	met-d-Acetate	8:17743764-18765840	0.0045806832061179	0.0080071320763122	0.567270900885169	7.0
MR-IVW	orotidine	HMDB0000788	glutamate	HMDB0000148	GCST90200681	M32322	3:124271035-124771035	-0.0649711051476826	0.18625050142336	0.727211527020251	1.0
MR-IVW	orotidine	HMDB0000788	glutamate	HMDB0000148	GCST90200681	M32322	17:72554076-74203469	-0.0460132694196842	0.0430446713926078	0.285085207677632	1.0
MR-IVW	n-acetyl-aspartyl-glutamate (naag)	HMDB0001067	4-methyl-2-oxopentanoate	HMDB0000695	GCST90200684	M22116	11:45663099-50986366	-0.0123700788755842	0.0265219991155309	0.64092331594436	3.0
MR-IVW	n-acetyl-aspartyl-glutamate (naag)	HMDB0001067	4-methyl-2-oxopentanoate	HMDB0000695	GCST90200684	M22116	11:54602007-58367668	-0.0072839283886279	0.0340272640860203	0.830499070988386	3.0
MR-IVW	n-acetyl-aspartyl-glutamate (naag)	HMDB0001067	3-(4-hydroxyphenyl)lactate	HMDB0000755	GCST90200684	M32197	11:45663099-50986366	-0.0112431403065197	0.0264917138895382	0.67127255371465	3.0
MR-IVW	n-acetyl-aspartyl-glutamate (naag)	HMDB0001067	3-(4-hydroxyphenyl)lactate	HMDB0000755	GCST90200684	M32197	11:54602007-58367668	0.0138803611587925	0.0339881288195614	0.682988470358235	3.0
MR-IVW	orotidine	HMDB0000788	allantoin	HMDB0000462	GCST90200681	M01107	3:124271035-124771035	0.306820349818428	0.218493279416153	0.160242834183085	1.0
MR-IVW	orotidine	HMDB0000788	allantoin	HMDB0000462	GCST90200681	M01107	17:72554076-74203469	0.038622550100686	0.0505064116701283	0.444446702634928	1.0
MR-IVW	bilirubin (z,z)	HMDB0000054	5-oxoproline	HMDB0000267	GCST90200704	M01494	2:233988949-235124783	0.0237225869680752	0.0611678827787257	0.698143694295276	2.0
MR-IVW	bilirubin (z,z)	HMDB0000054	5-oxoproline	HMDB0000267	GCST90200704	M01494	12:21093886-21593886	0.132463702646454	0.154540986420863	0.391365938307552	1.0
MR-IVW	orotidine	HMDB0000788	eicosapentaenoate (epa; 20:5n3)	HMDB0001999	GCST90200681	M18467	3:124271035-124771035	-0.384829856922291	0.186071579171217	0.0386229292977166	1.0
MR-IVW	orotidine	HMDB0000788	eicosapentaenoate (epa; 20:5n3)	HMDB0001999	GCST90200681	M18467	17:72554076-74203469	-0.0083070551635921	0.0430186785257461	0.846877952151013	1.0
MR-IVW	bilirubin (z,z)	HMDB0000054	tyrosine	HMDB0000158	GCST90200704	M01299	2:233988949-235124783	-0.0068962511761317	0.0267937631050406	0.796883354089995	2.0
MR-IVW	bilirubin (z,z)	HMDB0000054	tyrosine	HMDB0000158	GCST90200704	M01299	12:21093886-21593886	-0.133430834809049	0.154498861357845	0.387787681606596	1.0
MR-IVW	n-acetyl-aspartyl-glutamate (naag)	HMDB0001067	myo-inositol	HMDB0000211	GCST90200684	M19934	11:45663099-50986366	-0.0346969867229092	0.0264760652885801	0.190025426948542	3.0
MR-IVW	n-acetyl-aspartyl-glutamate (naag)	HMDB0001067	myo-inositol	HMDB0000211	GCST90200684	M19934	11:54602007-58367668	-0.0075781550516576	0.0339684809261162	0.823462559516043	3.0
MR-IVW	orotidine	HMDB0000788	1-stearoyl-2-oleoyl-gps (18:0/18:1)	HMDB0010163	GCST90200681	GCST90199652	3:124271035-124771035	-0.272329612362012	0.177973580217674	0.125974962171407	1.0
MR-IVW	orotidine	HMDB0000788	1-stearoyl-2-oleoyl-gps (18:0/18:1)	HMDB0010163	GCST90200681	GCST90199652	16:20142332-20642332	0.183737152492894	0.165290163432094	0.266308593355374	1.0
MR-IVW	orotidine	HMDB0000788	1-stearoyl-2-oleoyl-gps (18:0/18:1)	HMDB0010163	GCST90200681	GCST90199652	17:72554076-74203469	-0.0087128914222426	0.026876092798749	0.745796138905466	1.0
MR-IVW	5-acetylamino-6-formylamino-3-methyluracil	HMDB0011105	threonine	HMDB0000167	GCST90200680	bioa_019	8:17743764-18765840	0.0348288035283247	0.0206738212539729	0.0920500439515189	5.0
MR-IVW	orotidine	HMDB0000788	hippurate	HMDB0000714	GCST90200681	GCST90199624	3:124271035-124771035	0.116410194391018	0.175772069578759	0.507792272623245	1.0
MR-IVW	orotidine	HMDB0000788	hippurate	HMDB0000714	GCST90200681	GCST90199624	16:20142332-20642332	0.0651417116585815	0.16323710343806	0.689847581180283	1.0
MR-IVW	orotidine	HMDB0000788	hippurate	HMDB0000714	GCST90200681	GCST90199624	17:72554076-74203469	-0.0417037171204617	0.0265366927374236	0.116055145462298	1.0
MR-IVW	orotidine	HMDB0000788	4-methyl-2-oxopentanoate	HMDB0000695	GCST90200681	GCST90199655	3:124271035-124771035	-0.0315417932325858	0.175829618989867	0.857632742638876	1.0
MR-IVW	orotidine	HMDB0000788	4-methyl-2-oxopentanoate	HMDB0000695	GCST90200681	GCST90199655	16:20142332-20642332	0.0361585067179191	0.163287620857686	0.824749392372682	1.0
MR-IVW	orotidine	HMDB0000788	4-methyl-2-oxopentanoate	HMDB0000695	GCST90200681	GCST90199655	17:72554076-74203469	-0.0171302409617251	0.0265480267685104	0.518762096940988	1.0
MR-IVW	orotidine	HMDB0000788	7-methylxanthine	HMDB0001991	GCST90200681	GCST90199754	3:124271035-124771035	0.0910238748451419	0.17839565146544	0.609886168439807	1.0
MR-IVW	orotidine	HMDB0000788	7-methylxanthine	HMDB0001991	GCST90200681	GCST90199754	16:20142332-20642332	-0.0803638867695168	0.165671044956408	0.627618843725109	1.0
MR-IVW	orotidine	HMDB0000788	7-methylxanthine	HMDB0001991	GCST90200681	GCST90199754	17:72554076-74203469	-0.0129784447213475	0.0269361389943828	0.629931862608135	1.0
MR-IVW	orotidine	HMDB0000788	phosphoethanolamine	HMDB0000224	GCST90200681	GCST90200281	3:124271035-124771035	-0.0988465776046178	0.175847899188369	0.574038305411596	1.0
MR-IVW	orotidine	HMDB0000788	phosphoethanolamine	HMDB0000224	GCST90200681	GCST90200281	16:20142332-20642332	0.178355854988423	0.163296088323351	0.274734795299353	1.0
MR-IVW	orotidine	HMDB0000788	phosphoethanolamine	HMDB0000224	GCST90200681	GCST90200281	17:72554076-74203469	-0.0062492242294802	0.0265518238069555	0.813929710088429	1.0
MR-IVW	orotidine	HMDB0000788	s-1-pyrroline-5-carboxylate	HMDB0001301	GCST90200681	GCST90200381	3:124271035-124771035	-0.046777002056683	0.176074667807296	0.790496672229127	1.0
MR-IVW	orotidine	HMDB0000788	s-1-pyrroline-5-carboxylate	HMDB0001301	GCST90200681	GCST90200381	16:20142332-20642332	0.435742727906736	0.163445514444423	0.0076763902919541	1.0
MR-IVW	orotidine	HMDB0000788	s-1-pyrroline-5-carboxylate	HMDB0001301	GCST90200681	GCST90200381	17:72554076-74203469	-0.0317274578286446	0.0265834587003771	0.232672141716677	1.0
MR-IVW	orotidine	HMDB0000788	citrate	HMDB0000094	GCST90200681	GCST90200304	3:124271035-124771035	0.0712425524448335	0.175774988476152	0.685253035864872	1.0
MR-IVW	orotidine	HMDB0000788	citrate	HMDB0000094	GCST90200681	GCST90200304	16:20142332-20642332	0.191932734175556	0.163225015991434	0.23964356076368	1.0
MR-IVW	orotidine	HMDB0000788	citrate	HMDB0000094	GCST90200681	GCST90200304	17:72554076-74203469	0.0352097302471011	0.0265378320621482	0.1845831462257	1.0
MR-IVW	bilirubin (z,z)	HMDB0000054	mannose	HMDB0000169	GCST90200704	M00584	2:233988949-235124783	-0.0053803434180207	0.0500506388582482	0.914393914402345	2.0
MR-IVW	bilirubin (z,z)	HMDB0000054	mannose	HMDB0000169	GCST90200704	M00584	12:21093886-21593886	1.1898586107233e-308	0.1546433629394	1.0	1.0
MR-IVW	n-acetyl-aspartyl-glutamate (naag)	HMDB0001067	mannose	HMDB0000169	GCST90200684	M00584	11:45663099-50986366	-0.010586531249946	0.0358827751344108	0.767970193903213	3.0
MR-IVW	n-acetyl-aspartyl-glutamate (naag)	HMDB0001067	mannose	HMDB0000169	GCST90200684	M00584	11:54602007-58367668	-0.0073836802587655	0.0541098468962314	0.891459827367018	3.0
MR-IVW	n-acetyl-aspartyl-glutamate (naag)	HMDB0001067	cysteine	HMDB0000574	GCST90200684	M31453	11:45663099-50986366	-0.0207317710248586	0.0266531084645665	0.436665176581196	3.0
MR-IVW	n-acetyl-aspartyl-glutamate (naag)	HMDB0001067	cysteine	HMDB0000574	GCST90200684	M31453	11:54602007-58367668	0.0214095940740186	0.0499750518936459	0.668355819420723	3.0
MR-IVW	bilirubin (z,z)	HMDB0000054	n1-methyl-2-pyridone-5-carboxamide	HMDB0004193	GCST90200704	GCST90199778	2:233988949-235124783	-0.0316684521485281	0.0337655547355486	0.348299785676137	7.0
MR-IVW	bilirubin (z,z)	HMDB0000054	n1-methyl-2-pyridone-5-carboxamide	HMDB0004193	GCST90200704	GCST90199778	12:21093886-21593886	0.129684194931348	0.136943343527421	0.343643063268988	1.0
MR-IVW	orotidine	HMDB0000788	pantothenate	HMDB0000210	GCST90200681	M01508	3:124271035-124771035	0.394132392592377	0.188739455607616	0.0367766150409717	1.0
MR-IVW	orotidine	HMDB0000788	pantothenate	HMDB0000210	GCST90200681	M01508	17:72554076-74203469	0.0386580289206154	0.043633814821289	0.375636435058754	1.0
MR-IVW	orotidine	HMDB0000788	alpha-aminoadipic acid	HMDB0000510	GCST90200681	bioa_025	3:124271035-124771035	-0.0633377601101389	0.133062521239788	0.634074377903059	1.0
MR-IVW	orotidine	HMDB0000788	alpha-aminoadipic acid	HMDB0000510	GCST90200681	bioa_025	16:20142332-20642332	-0.140371752510105	0.123566683547627	0.255956564302828	1.0
MR-IVW	orotidine	HMDB0000788	alpha-aminoadipic acid	HMDB0000510	GCST90200681	bioa_025	17:72554076-74203469	-0.0162133665970061	0.0200909127596111	0.419666483151309	1.0
MR-IVW	orotidine	HMDB0000788	phenylalanine	HMDB0000159	GCST90200681	met-d-Phe	3:124271035-124771035	-0.0449994055828657	0.0471035431751194	0.339411080490059	1.0
MR-IVW	orotidine	HMDB0000788	phenylalanine	HMDB0000159	GCST90200681	met-d-Phe	16:20142332-20642332	0.0924886573133926	0.0437429964642544	0.034484111253774	1.0
MR-IVW	orotidine	HMDB0000788	phenylalanine	HMDB0000159	GCST90200681	met-d-Phe	17:72554076-74203469	0.0227866720323946	0.00711190976222	0.0013552498699369	1.0
MR-IVW	orotidine	HMDB0000788	sphinganine-1-phosphate	HMDB0001383	GCST90200681	GCST90199845	3:124271035-124771035	0.050308770612137	0.177219235132809	0.776503320634826	1.0
MR-IVW	orotidine	HMDB0000788	sphinganine-1-phosphate	HMDB0001383	GCST90200681	GCST90199845	16:20142332-20642332	0.100838846564454	0.164575297503682	0.540060409794699	1.0
MR-IVW	orotidine	HMDB0000788	sphinganine-1-phosphate	HMDB0001383	GCST90200681	GCST90199845	17:72554076-74203469	0.0222220054489133	0.0267574608161402	0.406257536756321	1.0
MR-IVW	orotidine	HMDB0000788	kynurenine	HMDB0000684	GCST90200681	GCST90199636	3:124271035-124771035	0.0678159706719495	0.17594564257343	0.699913631834273	1.0
MR-IVW	orotidine	HMDB0000788	kynurenine	HMDB0000684	GCST90200681	GCST90199636	16:20142332-20642332	0.778874476986333	0.163171675713914	1.81192252823885e-06	1.0
MR-IVW	orotidine	HMDB0000788	kynurenine	HMDB0000684	GCST90200681	GCST90199636	17:72554076-74203469	0.0071718786569756	0.0265662849369516	0.787189741715205	1.0
MR-IVW	orotidine	HMDB0000788	glycerol 3-phosphate	HMDB0000126	GCST90200681	GCST90199638	3:124271035-124771035	-0.0088064756689391	0.17640786682285	0.960185258792918	1.0
MR-IVW	orotidine	HMDB0000788	glycerol 3-phosphate	HMDB0000126	GCST90200681	GCST90199638	16:20142332-20642332	-0.175411817674476	0.163813362841962	0.284258080041037	1.0
MR-IVW	orotidine	HMDB0000788	glycerol 3-phosphate	HMDB0000126	GCST90200681	GCST90199638	17:72554076-74203469	0.0208226914767905	0.0266349661563223	0.434343708318107	1.0
MR-IVW	orotidine	HMDB0000788	glycohyocholate	HMDB0000138	GCST90200681	GCST90199935	3:124271035-124771035	0.165908899232099	0.189649542311433	0.381672752434878	1.0
MR-IVW	orotidine	HMDB0000788	glycohyocholate	HMDB0000138	GCST90200681	GCST90199935	16:20142332-20642332	0.33120561884149	0.176087545213612	0.0599835490604507	1.0
MR-IVW	orotidine	HMDB0000788	glycohyocholate	HMDB0000138	GCST90200681	GCST90199935	17:72554076-74203469	0.0270571483753506	0.0286350676710801	0.344712197222754	1.0
MR-IVW	orotidine	HMDB0000788	hydroxy-n6,n6,n6-trimethyllysine*	HMDB01422	GCST90200681	GCST90200240	3:124271035-124771035	0.142981178542321	0.176519250328898	0.417938268488877	1.0
MR-IVW	orotidine	HMDB0000788	hydroxy-n6,n6,n6-trimethyllysine*	HMDB01422	GCST90200681	GCST90200240	16:20142332-20642332	0.562625940768577	0.16381686762426	0.0005936894037211	1.0
MR-IVW	orotidine	HMDB0000788	hydroxy-n6,n6,n6-trimethyllysine*	HMDB01422	GCST90200681	GCST90200240	17:72554076-74203469	0.002901901634811	0.026653820730285	0.913302620771211	1.0
MR-IVW	n-acetyl-aspartyl-glutamate (naag)	HMDB0001067	glucuronate	HMDB0000127	GCST90200684	GCST90199641	11:45663099-50986366	-0.0424883735381103	0.0226999532369775	0.0612428079420438	10.0
MR-IVW	n-acetyl-aspartyl-glutamate (naag)	HMDB0001067	glucuronate	HMDB0000127	GCST90200684	GCST90199641	11:54602007-58367668	-0.0236317430664898	0.034959698545094	0.499059045119858	11.0
MR-IVW	n-acetyl-aspartyl-glutamate (naag)	HMDB0001067	docosahexaenoate (dha; 22:6n3)	HMDB0002183	GCST90200684	GCST90199651	11:45663099-50986366	0.0615836486247007	0.0215286600753636	0.0042291676979205	10.0
MR-IVW	n-acetyl-aspartyl-glutamate (naag)	HMDB0001067	docosahexaenoate (dha; 22:6n3)	HMDB0002183	GCST90200684	GCST90199651	11:54602007-58367668	0.0622872445369975	0.0361970955724247	0.0852907207897551	11.0
MR-IVW	n-acetyl-aspartyl-glutamate (naag)	HMDB0001067	cytidine	HMDB0000089	GCST90200684	GCST90200429	11:45663099-50986366	0.0127665424666485	0.0282000932486376	0.650755579434782	10.0
MR-IVW	n-acetyl-aspartyl-glutamate (naag)	HMDB0001067	cytidine	HMDB0000089	GCST90200684	GCST90200429	11:54602007-58367668	0.0088223365976351	0.0270412863640731	0.744231943404087	11.0
MR-IVW	n-acetyl-aspartyl-glutamate (naag)	HMDB0001067	glycerol 3-phosphate	HMDB0000126	GCST90200684	GCST90199638	11:45663099-50986366	0.0257294290268924	0.0252738521028404	0.308665779487858	10.0
MR-IVW	n-acetyl-aspartyl-glutamate (naag)	HMDB0001067	glycerol 3-phosphate	HMDB0000126	GCST90200684	GCST90199638	11:54602007-58367668	0.0227176401106178	0.027864416159594	0.414905093878792	11.0
MR-IVW	tryptophan	HMDB0000929	1-methylnicotinamide	HMDB0000699	M00054	GCST90200406	3:189559163-190059163	-0.026004764280644	0.170893116823416	0.879053045546779	1.0
MR-IVW	tryptophan	HMDB0000929	1-methylnicotinamide	HMDB0000699	M00054	GCST90200406	5:153760041-154260041	-0.0112991619429584	0.170893312701833	0.947283703744443	1.0
MR-IVW	tryptophan	HMDB0000929	1-methylnicotinamide	HMDB0000699	M00054	GCST90200406	6:111281159-111781159	0.108283858687222	0.149995494837347	0.470347308079546	1.0
MR-IVW	tryptophan	HMDB0000929	1-methylnicotinamide	HMDB0000699	M00054	GCST90200406	6:125293311-125793311	0.0733289926566427	0.155423639614455	0.637069002127946	1.0
MR-IVW	tryptophan	HMDB0000929	1-methylnicotinamide	HMDB0000699	M00054	GCST90200406	7:14057409-14557409	0.117084214600053	0.167551657684523	0.484680325429174	1.0
MR-IVW	tryptophan	HMDB0000929	1-methylnicotinamide	HMDB0000699	M00054	GCST90200406	11:116404435-116904435	0.134898831573146	0.16755002284456	0.420747139251177	1.0
MR-IVW	tryptophan	HMDB0000929	1-methylnicotinamide	HMDB0000699	M00054	GCST90200406	16:53794515-54294515	-0.0936008362477168	0.170890229960792	0.583880803507793	1.0
MR-IVW	glutamine	HMDB0000641	inositol 1-phosphate (i1p)	HMDB0000213	M00053	M01481	12:56615040-57115040	-0.139930977027154	0.240912094469429	0.56134942363862	1.0
MR-IVW	glutamine	HMDB0000641	glycochenodeoxycholate	HMDB0000637	M00053	M32346	12:56615040-57115040	-0.167626811278606	0.122849786348019	0.172414663339794	1.0
MR-IVW	glutamine	HMDB0000641	arachidonate (20:4n6)	HMDB0001043	M00053	M01110	12:56615040-57115040	-0.135337305516175	0.117048480446422	0.247578913503391	1.0
MR-IVW	glutamine	HMDB0000641	bilirubin (z,z)	HMDB0000054	M00053	M27716	12:56615040-57115040	0.0458285815799999	0.125659014009677	0.715330967149236	1.0
MR-IVW	glutamine	HMDB0000641	3-hydroxybutyrate (bhba)	HMDB0000011	M00053	M00542	12:56615040-57115040	-0.134927512961616	0.117016781152552	0.248885255663711	1.0
MR-IVW	glutamine	HMDB0000641	tryptophan	HMDB0000929	M00053	M00054	12:56615040-57115040	-0.131787536211018	0.117144476632016	0.260589034273616	1.0
MR-IVW	glutamine	HMDB0000641	dehydroepiandrosterone sulfate (dhea-s)	HMDB0001032	M00053	M32425	12:56615040-57115040	-0.146517293019355	0.117213834415484	0.21129954733371	1.0
MR-IVW	glutamine	HMDB0000641	pyruvate	HMDB0000243	M00053	M00599	12:56615040-57115040	-0.128832100197998	0.118096091848164	0.27531288652196	1.0
MR-IVW	glutamine	HMDB0000641	alanine	HMDB0000161	M00053	M32339	12:56615040-57115040	-0.269560132609127	0.117200057656141	0.0214482200433509	1.0
MR-IVW	glutamine	HMDB0000641	acetylphosphate	HMDB0001494	M00053	M15488	12:56615040-57115040	0.111898507987362	0.117227008367712	0.339807612284683	1.0
MR-IVW	glutamine	HMDB0000641	1-methylxanthine	HMDB0010738	M00053	M34389	12:56615040-57115040	0.164721404245179	0.13937964974592	0.237277851868277	1.0
MR-IVW	glutamine	HMDB0000641	heme	HMDB0003178	M00053	M32593	12:56615040-57115040	-0.0351330093772549	0.130198799456888	0.787282371350773	1.0
MR-IVW	glutamine	HMDB0000641	eicosapentaenoate (epa; 20:5n3)	HMDB0001999	M00053	M18467	12:56615040-57115040	-0.0632106633116909	0.11705678391054	0.589197032431399	1.0
MR-IVW	glutamine	HMDB0000641	alpha-ketoglutarate	HMDB0000208	M00053	M33453	12:56615040-57115040	-0.0862536110726163	0.132877184625381	0.516259001280475	1.0
MR-IVW	glutamine	HMDB0000641	threonine	HMDB0000167	M00053	M01284	12:56615040-57115040	-0.672486322067539	0.132933342734281	4.21851035197093e-07	1.0
MR-IVW	glutamine	HMDB0000641	1-methylurate	HMDB0003099	M00053	M34395	12:56615040-57115040	0.0648099617563123	0.139221399328376	0.641561092893935	1.0
MR-IVW	glutamine	HMDB0000641	7-methylxanthine	HMDB0001991	M00053	M34390	12:56615040-57115040	0.278341388663843	0.134681317095407	0.0387655741776362	1.0
MR-IVW	glutamine	HMDB0000641	taurochenodeoxycholate	HMDB0000951	M00053	M18494	12:56615040-57115040	-0.0639468082166874	0.137028874750044	0.640738381802541	1.0
MR-IVW	glutamine	HMDB0000641	glycerol	HMDB0000131	M00053	M15122	12:56615040-57115040	0.0461607224686137	0.117177218574174	0.693625785030419	1.0
MR-IVW	glutamine	HMDB0000641	n-acetyl-aspartyl-glutamate (naag)	HMDB0001067	M00053	GCST90200684	12:56615040-57115040	-0.0086020282343574	0.114462713442064	0.940094286386942	1.0
MR-IVW	tryptophan	HMDB0000929	phenylalanine	HMDB0000159	M00054	GCST90200396	3:189559163-190059163	0.226585917809067	0.170521612054507	0.183920155702235	1.0
MR-IVW	tryptophan	HMDB0000929	phenylalanine	HMDB0000159	M00054	GCST90200396	5:153760041-154260041	0.232146524534248	0.170520703022688	0.173387983972619	1.0
MR-IVW	tryptophan	HMDB0000929	phenylalanine	HMDB0000159	M00054	GCST90200396	6:111281159-111781159	0.282637419770754	0.149657592929162	0.0589507429037631	1.0
MR-IVW	tryptophan	HMDB0000929	phenylalanine	HMDB0000159	M00054	GCST90200396	6:125293311-125793311	0.119000171082892	0.155098742448519	0.442930356938372	1.0
MR-IVW	tryptophan	HMDB0000929	phenylalanine	HMDB0000159	M00054	GCST90200396	7:14057409-14557409	0.234283624466907	0.167190151267445	0.161124264110351	1.0
MR-IVW	tryptophan	HMDB0000929	phenylalanine	HMDB0000159	M00054	GCST90200396	11:116404435-116904435	0.0743897720387136	0.167208089212957	0.656396806648484	1.0
MR-IVW	tryptophan	HMDB0000929	phenylalanine	HMDB0000159	M00054	GCST90200396	16:53794515-54294515	0.241596403612331	0.170519107622533	0.1565329512688	1.0
MR-IVW	glutamine	HMDB0000641	uridine	HMDB0000296	M00053	GCST90200407	12:56615040-57115040	-0.198946793642567	0.110575634412287	0.0719883190489829	1.0
MR-IVW	tryptophan	HMDB0000929	spermidine	HMDB0001257	M00054	GCST90200423	3:189559163-190059163	-0.266967686906604	0.180436297677648	0.13898869768685	1.0
MR-IVW	tryptophan	HMDB0000929	spermidine	HMDB0001257	M00054	GCST90200423	5:153760041-154260041	-0.116962442742728	0.180458015158729	0.516893025633611	1.0
MR-IVW	tryptophan	HMDB0000929	spermidine	HMDB0001257	M00054	GCST90200423	6:111281159-111781159	0.452429120200877	0.15831213649414	0.0042654929489983	1.0
MR-IVW	tryptophan	HMDB0000929	spermidine	HMDB0001257	M00054	GCST90200423	6:125293311-125793311	-0.0160463146501986	0.164129292413908	0.922117862969506	1.0
MR-IVW	tryptophan	HMDB0000929	spermidine	HMDB0001257	M00054	GCST90200423	7:14057409-14557409	-0.327262184797383	0.176898421397093	0.0643134638681314	1.0
MR-IVW	tryptophan	HMDB0000929	spermidine	HMDB0001257	M00054	GCST90200423	11:116404435-116904435	-0.0426011298800234	0.176938915940457	0.809735366228664	1.0
MR-IVW	tryptophan	HMDB0000929	spermidine	HMDB0001257	M00054	GCST90200423	16:53794515-54294515	-0.127039580619688	0.180457087995019	0.48144039802685	1.0
MR-IVW	tryptophan	HMDB0000929	isoleucine	HMDB0000172	M00054	GCST90200399	3:189559163-190059163	0.20305545531106	0.170246114105157	0.23298017753485	1.0
MR-IVW	tryptophan	HMDB0000929	isoleucine	HMDB0000172	M00054	GCST90200399	5:153760041-154260041	-0.060252739595788	0.170259491128946	0.723423045850562	1.0
MR-IVW	tryptophan	HMDB0000929	isoleucine	HMDB0000172	M00054	GCST90200399	6:111281159-111781159	-0.0790067653216435	0.149442496735278	0.597029746342328	1.0
MR-IVW	tryptophan	HMDB0000929	isoleucine	HMDB0000172	M00054	GCST90200399	6:125293311-125793311	-0.0618878778082291	0.154848931498174	0.689402419913127	1.0
MR-IVW	tryptophan	HMDB0000929	isoleucine	HMDB0000172	M00054	GCST90200399	7:14057409-14557409	0.220630536857364	0.166918762932365	0.186240114220626	1.0
MR-IVW	tryptophan	HMDB0000929	isoleucine	HMDB0000172	M00054	GCST90200399	11:116404435-116904435	0.0530674886728382	0.166935403802754	0.750566591752987	1.0
MR-IVW	tryptophan	HMDB0000929	isoleucine	HMDB0000172	M00054	GCST90200399	16:53794515-54294515	0.247818511342835	0.170238933521167	0.145472814985252	1.0
MR-IVW	glutamine	HMDB0000641	5-acetylamino-6-formylamino-3-methyluracil	HMDB0011105	M00053	GCST90200680	12:56615040-57115040	-0.006929041653296	0.115258295362706	0.952062044711262	1.0
MR-IVW	glutamine	HMDB0000641	tryptophan	HMDB0000929	M00053	GCST90200441	12:56615040-57115040	-0.128134193329452	0.110709119353626	0.2471109711567	1.0
MR-IVW	tryptophan	HMDB0000929	taurocholate	HMDB0000036	M00054	GCST90200333	3:189559163-190059163	0.106916258949171	0.175795665007443	0.543064886024844	1.0
MR-IVW	tryptophan	HMDB0000929	taurocholate	HMDB0000036	M00054	GCST90200333	5:153760041-154260041	-0.0118975092335888	0.175799811907249	0.946043187201665	1.0
MR-IVW	tryptophan	HMDB0000929	taurocholate	HMDB0000036	M00054	GCST90200333	6:111281159-111781159	-0.0963635703990693	0.154303024449404	0.532293604540064	1.0
MR-IVW	tryptophan	HMDB0000929	taurocholate	HMDB0000036	M00054	GCST90200333	6:125293311-125793311	-0.143612137831065	0.159879837193597	0.369052035433489	1.0
MR-IVW	tryptophan	HMDB0000929	taurocholate	HMDB0000036	M00054	GCST90200333	7:14057409-14557409	0.0117498750613906	0.172367304084539	0.945652173967074	1.0
MR-IVW	tryptophan	HMDB0000929	taurocholate	HMDB0000036	M00054	GCST90200333	11:116404435-116904435	-0.16512076856159	0.172357141191303	0.338055072080731	1.0
MR-IVW	tryptophan	HMDB0000929	taurocholate	HMDB0000036	M00054	GCST90200333	16:53794515-54294515	0.0331763569934052	0.175799459604776	0.850314580668847	1.0
MR-IVW	tryptophan	HMDB0000929	cortisol	HMDB0000063	M00054	GCST90200378	3:189559163-190059163	0.0369214201106162	0.170903300420327	0.828958980561353	1.0
MR-IVW	tryptophan	HMDB0000929	cortisol	HMDB0000063	M00054	GCST90200378	5:153760041-154260041	-0.0360422542332564	0.170903323326582	0.832971041959995	1.0
MR-IVW	tryptophan	HMDB0000929	cortisol	HMDB0000063	M00054	GCST90200378	6:111281159-111781159	0.259282155420731	0.149982066438194	0.0838530627687364	1.0
MR-IVW	tryptophan	HMDB0000929	cortisol	HMDB0000063	M00054	GCST90200378	6:125293311-125793311	-0.135561633455137	0.155428020272119	0.383108704947768	1.0
MR-IVW	tryptophan	HMDB0000929	cortisol	HMDB0000063	M00054	GCST90200378	7:14057409-14557409	0.259996397521061	0.167542254455204	0.120703904499901	1.0
MR-IVW	tryptophan	HMDB0000929	cortisol	HMDB0000063	M00054	GCST90200378	11:116404435-116904435	-0.05382397061834	0.16756582034612	0.748050560461304	1.0
MR-IVW	tryptophan	HMDB0000929	cortisol	HMDB0000063	M00054	GCST90200378	16:53794515-54294515	0.0670757654417576	0.170902180596992	0.694703250620303	1.0
MR-IVW	tryptophan	HMDB0000929	kynurenine	HMDB0000684	M00054	GCST90199636	3:189559163-190059163	0.118219947532441	0.170369359300755	0.487742534066739	1.0
MR-IVW	tryptophan	HMDB0000929	kynurenine	HMDB0000684	M00054	GCST90199636	5:153760041-154260041	0.096454514605648	0.170371022660184	0.571295964958644	1.0
MR-IVW	tryptophan	HMDB0000929	kynurenine	HMDB0000684	M00054	GCST90199636	6:111281159-111781159	0.279163930601376	0.149513085855358	0.0618801092728956	1.0
MR-IVW	tryptophan	HMDB0000929	kynurenine	HMDB0000684	M00054	GCST90199636	6:125293311-125793311	-0.117078167267285	0.154948338714892	0.449892142600497	1.0
MR-IVW	tryptophan	HMDB0000929	kynurenine	HMDB0000684	M00054	GCST90199636	7:14057409-14557409	0.294428633582115	0.167016283481213	0.0779217735162526	1.0
MR-IVW	tryptophan	HMDB0000929	kynurenine	HMDB0000684	M00054	GCST90199636	11:116404435-116904435	0.0111370546054371	0.167047715378195	0.94684449669916	1.0
MR-IVW	tryptophan	HMDB0000929	kynurenine	HMDB0000684	M00054	GCST90199636	16:53794515-54294515	0.0240604685257699	0.170374128479785	0.887695061242212	1.0
MR-IVW	tryptophan	HMDB0000929	anthranilate	HMDB0001123	M00054	GCST90200324	3:189559163-190059163	0.200685766730363	0.203580340409852	0.324240265391163	1.0
MR-IVW	tryptophan	HMDB0000929	anthranilate	HMDB0001123	M00054	GCST90200324	5:153760041-154260041	-0.104987250251575	0.203592785030019	0.606082993674923	1.0
MR-IVW	tryptophan	HMDB0000929	anthranilate	HMDB0001123	M00054	GCST90200324	6:111281159-111781159	-0.0030902367486391	0.178706033548009	0.986203435517699	1.0
MR-IVW	tryptophan	HMDB0000929	anthranilate	HMDB0001123	M00054	GCST90200324	6:125293311-125793311	-0.390345176155732	0.185098525407819	0.0349574608227977	1.0
MR-IVW	tryptophan	HMDB0000929	anthranilate	HMDB0001123	M00054	GCST90200324	7:14057409-14557409	0.0533657705015272	0.199620979417785	0.789210870844574	1.0
MR-IVW	tryptophan	HMDB0000929	anthranilate	HMDB0001123	M00054	GCST90200324	11:116404435-116904435	0.179065544125589	0.199608302747672	0.369673749669212	1.0
MR-IVW	tryptophan	HMDB0000929	anthranilate	HMDB0001123	M00054	GCST90200324	16:53794515-54294515	0.427567300327873	0.203519690372335	0.0356528591323286	1.0
MR-IVW	tryptophan	HMDB0000929	3-hydroxybutyrate (bhba)	HMDB0000011	M00054	GCST90200367	3:189559163-190059163	-0.180683334838067	0.169868906611099	0.287481220742166	1.0
MR-IVW	tryptophan	HMDB0000929	3-hydroxybutyrate (bhba)	HMDB0000011	M00054	GCST90200367	5:153760041-154260041	0.197676864454896	0.169866624226776	0.244538273609717	1.0
MR-IVW	tryptophan	HMDB0000929	3-hydroxybutyrate (bhba)	HMDB0000011	M00054	GCST90200367	6:111281159-111781159	0.14681986762137	0.149102514816977	0.324775996127362	1.0
MR-IVW	tryptophan	HMDB0000929	3-hydroxybutyrate (bhba)	HMDB0000011	M00054	GCST90200367	6:125293311-125793311	-0.0344950302979093	0.154504097452124	0.82333091291777	1.0
MR-IVW	tryptophan	HMDB0000929	3-hydroxybutyrate (bhba)	HMDB0000011	M00054	GCST90200367	7:14057409-14557409	0.137538321726734	0.166556714618024	0.408931906105378	1.0
MR-IVW	tryptophan	HMDB0000929	3-hydroxybutyrate (bhba)	HMDB0000011	M00054	GCST90200367	11:116404435-116904435	-0.0048154307492717	0.16656355459123	0.976935994776349	1.0
MR-IVW	tryptophan	HMDB0000929	3-hydroxybutyrate (bhba)	HMDB0000011	M00054	GCST90200367	16:53794515-54294515	-0.200579085472958	0.169866213932049	0.237679704400924	1.0
MR-IVW	tryptophan	HMDB0000929	phosphate	HMDB0001429	M00054	GCST90200393	3:189559163-190059163	-0.120078732953344	0.170338211310068	0.480845697106726	1.0
MR-IVW	tryptophan	HMDB0000929	phosphate	HMDB0001429	M00054	GCST90200393	5:153760041-154260041	-0.11694357397917	0.170338475800752	0.492374881689324	1.0
MR-IVW	tryptophan	HMDB0000929	phosphate	HMDB0001429	M00054	GCST90200393	6:111281159-111781159	0.0327175960212148	0.14951705956451	0.826788844034311	1.0
MR-IVW	tryptophan	HMDB0000929	phosphate	HMDB0001429	M00054	GCST90200393	6:125293311-125793311	-0.218448143813305	0.154906842171639	0.158483465730696	1.0
MR-IVW	tryptophan	HMDB0000929	phosphate	HMDB0001429	M00054	GCST90200393	7:14057409-14557409	-0.043350716906997	0.167016692088391	0.79520382112777	1.0
MR-IVW	tryptophan	HMDB0000929	phosphate	HMDB0001429	M00054	GCST90200393	11:116404435-116904435	-0.135203326117813	0.167010738441699	0.41819960256875	1.0
MR-IVW	tryptophan	HMDB0000929	phosphate	HMDB0001429	M00054	GCST90200393	16:53794515-54294515	-0.303575877332961	0.170310539443701	0.0746702752231756	1.0
MR-IVW	tryptophan	HMDB0000929	phenylpyruvate	HMDB0000205	M00054	GCST90200365	3:189559163-190059163	-0.0194220014111256	0.170405208414265	0.909257296070742	1.0
MR-IVW	tryptophan	HMDB0000929	phenylpyruvate	HMDB0000205	M00054	GCST90200365	5:153760041-154260041	0.261828659129187	0.170380932463052	0.124360636605565	1.0
MR-IVW	tryptophan	HMDB0000929	phenylpyruvate	HMDB0000205	M00054	GCST90200365	6:111281159-111781159	0.160061823718549	0.149561520337773	0.284526030713099	1.0
MR-IVW	tryptophan	HMDB0000929	phenylpyruvate	HMDB0000205	M00054	GCST90200365	6:125293311-125793311	-0.190102856234641	0.154967757197338	0.219925884882385	1.0
MR-IVW	tryptophan	HMDB0000929	phenylpyruvate	HMDB0000205	M00054	GCST90200365	7:14057409-14557409	0.246302615026764	0.167056131988901	0.140381891421082	1.0
MR-IVW	tryptophan	HMDB0000929	phenylpyruvate	HMDB0000205	M00054	GCST90200365	11:116404435-116904435	0.0753772774473598	0.167076099874301	0.651877582748426	1.0
MR-IVW	tryptophan	HMDB0000929	phenylpyruvate	HMDB0000205	M00054	GCST90200365	16:53794515-54294515	0.0749201482279379	0.170403344208485	0.660180767737476	1.0
MR-IVW	tryptophan	HMDB0000929	adenosine 5'-monophosphate (amp)	HMDB0000045	M00054	GCST90200356	3:189559163-190059163	-0.424279158923379	0.170579441106823	0.0128723348910402	1.0
MR-IVW	tryptophan	HMDB0000929	adenosine 5'-monophosphate (amp)	HMDB0000045	M00054	GCST90200356	5:153760041-154260041	0.231791358053458	0.170624478535136	0.174308792128846	1.0
MR-IVW	tryptophan	HMDB0000929	adenosine 5'-monophosphate (amp)	HMDB0000045	M00054	GCST90200356	6:111281159-111781159	0.270679653695021	0.149751308197828	0.0706800230753975	1.0
MR-IVW	tryptophan	HMDB0000929	adenosine 5'-monophosphate (amp)	HMDB0000045	M00054	GCST90200356	6:125293311-125793311	0.177568708301174	0.15518626927241	0.252528469298814	1.0
MR-IVW	tryptophan	HMDB0000929	adenosine 5'-monophosphate (amp)	HMDB0000045	M00054	GCST90200356	7:14057409-14557409	-0.142619244462071	0.16730440669509	0.393962379423555	1.0
MR-IVW	tryptophan	HMDB0000929	adenosine 5'-monophosphate (amp)	HMDB0000045	M00054	GCST90200356	11:116404435-116904435	-0.155296679260038	0.167303033211824	0.353285223296959	1.0
MR-IVW	tryptophan	HMDB0000929	adenosine 5'-monophosphate (amp)	HMDB0000045	M00054	GCST90200356	16:53794515-54294515	0.221955320444463	0.170626069989336	0.193317032361374	1.0
MR-IVW	glutamine	HMDB0000641	tyrosine	HMDB0000158	M00053	GCST90200427	12:56615040-57115040	-0.31628440138186	0.110549203525483	0.0042226933785119	1.0
MR-IVW	n-acetyl-aspartyl-glutamate (naag)	HMDB0001067	mannose	HMDB0000169	GCST90200684	GCST90200435	11:45663099-50986366	-0.0231666459136984	0.0273470885472176	0.396920488755208	10.0
MR-IVW	n-acetyl-aspartyl-glutamate (naag)	HMDB0001067	mannose	HMDB0000169	GCST90200684	GCST90200435	11:54602007-58367668	-0.0488862654744091	0.0258150044152191	0.0582628266502305	11.0
MR-IVW	tryptophan	HMDB0000929	pyruvate	HMDB0000243	M00054	GCST90200430	3:189559163-190059163	0.0940181414456213	0.170216403430281	0.580712157694257	1.0
MR-IVW	tryptophan	HMDB0000929	pyruvate	HMDB0000243	M00054	GCST90200430	5:153760041-154260041	-0.0867443596773268	0.170216871067577	0.610324140245221	1.0
MR-IVW	tryptophan	HMDB0000929	pyruvate	HMDB0000243	M00054	GCST90200430	6:111281159-111781159	0.0837101248546231	0.149405993237944	0.575284199267947	1.0
MR-IVW	tryptophan	HMDB0000929	pyruvate	HMDB0000243	M00054	GCST90200430	6:125293311-125793311	0.142789588057886	0.154804953183875	0.356328392966103	1.0
MR-IVW	tryptophan	HMDB0000929	pyruvate	HMDB0000243	M00054	GCST90200430	7:14057409-14557409	0.339429332914867	0.166854197910988	0.0419226627804427	1.0
MR-IVW	tryptophan	HMDB0000929	pyruvate	HMDB0000243	M00054	GCST90200430	11:116404435-116904435	0.0479309246225349	0.166895162003753	0.773965452545406	1.0
MR-IVW	tryptophan	HMDB0000929	pyruvate	HMDB0000243	M00054	GCST90200430	16:53794515-54294515	0.166040136275451	0.170209741724392	0.329310748493375	1.0
MR-IVW	n-acetyl-aspartyl-glutamate (naag)	HMDB0001067	urea	HMDB0000294	GCST90200684	GCST90200417	11:45663099-50986366	-0.008868367032203	0.0207659041087767	0.669332819733102	10.0
MR-IVW	n-acetyl-aspartyl-glutamate (naag)	HMDB0001067	urea	HMDB0000294	GCST90200684	GCST90200417	11:54602007-58367668	-0.0218950855219045	0.0302594502492176	0.46932458738123	11.0
MR-IVW	n-acetyl-aspartyl-glutamate (naag)	HMDB0001067	7-methylxanthine	HMDB0001991	GCST90200684	GCST90199754	11:45663099-50986366	-0.0477011885902178	0.0210429264222974	0.023399300982511	10.0
MR-IVW	n-acetyl-aspartyl-glutamate (naag)	HMDB0001067	7-methylxanthine	HMDB0001991	GCST90200684	GCST90199754	11:54602007-58367668	-0.0274768792770681	0.0259280857367876	0.289265537793253	11.0
MR-IVW	n-acetyl-aspartyl-glutamate (naag)	HMDB0001067	glycerophosphorylcholine (gpc)	HMDB0000086	GCST90200684	GCST90199629	11:45663099-50986366	-0.0131007128788929	0.0207971845200043	0.528742194921987	10.0
MR-IVW	n-acetyl-aspartyl-glutamate (naag)	HMDB0001067	glycerophosphorylcholine (gpc)	HMDB0000086	GCST90200684	GCST90199629	11:54602007-58367668	-0.0161563070103955	0.0256221994101985	0.528328950413463	11.0
MR-IVW	tryptophan	HMDB0000929	retinol (vitamin a)	HMDB0000305	M00054	GCST90200405	3:189559163-190059163	-0.0614679349848357	0.170341998551711	0.718211473981403	1.0
MR-IVW	tryptophan	HMDB0000929	retinol (vitamin a)	HMDB0000305	M00054	GCST90200405	5:153760041-154260041	-0.259355754794406	0.170319400730278	0.127818490145544	1.0
MR-IVW	tryptophan	HMDB0000929	retinol (vitamin a)	HMDB0000305	M00054	GCST90200405	6:111281159-111781159	-0.0749474991349534	0.149515215904	0.616181083345001	1.0
MR-IVW	tryptophan	HMDB0000929	retinol (vitamin a)	HMDB0000305	M00054	GCST90200405	6:125293311-125793311	0.136790183476918	0.154918195046197	0.377245279248632	1.0
MR-IVW	tryptophan	HMDB0000929	retinol (vitamin a)	HMDB0000305	M00054	GCST90200405	7:14057409-14557409	0.0568141573495847	0.167016202550546	0.733727355985541	1.0
MR-IVW	tryptophan	HMDB0000929	retinol (vitamin a)	HMDB0000305	M00054	GCST90200405	11:116404435-116904435	0.164461057626882	0.167007555640372	0.324745805792388	1.0
MR-IVW	tryptophan	HMDB0000929	retinol (vitamin a)	HMDB0000305	M00054	GCST90200405	16:53794515-54294515	0.0568389842167665	0.170342193466472	0.738624582537359	1.0
MR-IVW	4-methyl-2-oxopentanoate	HMDB0000695	phosphate	HMDB0001429	M22116	M11438	4:88976422-89476422	0.130274725171955	0.156329670206347	0.404656761927289	1.0
MR-IVW	4-methyl-2-oxopentanoate	HMDB0000695	phosphate	HMDB0001429	M22116	M11438	13:48209901-48709901	0.0138985282560954	0.180680867329241	0.938684739206776	1.0
MR-IVW	caffeine	HMDB0001847	1-methylnicotinamide	HMDB0000699	M00569	GCST90200406	7:17037106-17537106	0.113300666663977	0.15057892224387	0.45179024260383	1.0
MR-IVW	caffeine	HMDB0001847	1-methylnicotinamide	HMDB0000699	M00569	GCST90200406	15:74777880-75277880	-0.077903288308329	0.147101203754256	0.596396409232138	1.0
MR-IVW	laurate (12:0)	HMDB0000638	laurate (12:0)	HMDB0000638	M01645	GCST90200350	3:157991071-158491071	-0.102685054405492	0.172167582639176	0.550891328201765	1.0
MR-IVW	3-methyl-2-oxobutyrate	HMDB0000019	leucine	HMDB0000687	M21047	met-d-Leu	4:88976422-89476422	0.942503010445627	0.0430765760794948	4.05409167942021e-106	1.0
MR-IVW	pantothenate	HMDB0000210	tyrosine	HMDB0000158	M01508	met-d-Tyr	2:27200724-27700724	-0.0869099069163071	0.0399246594963254	0.0294919257586791	1.0
MR-IVW	serine	HMDB0000187	1,7-dimethylurate	HMDB0011103	bioa_018	GCST90199756	1:11610843-12110843	0.542287393269501	0.34372117652791	0.114635553982858	1.0
MR-IVW	serine	HMDB0000187	1,7-dimethylurate	HMDB0011103	bioa_018	GCST90199756	1:119427250-120522606	-0.269508789709347	0.0808261983342635	0.0008547635332297	5.0
MR-IVW	serine	HMDB0000187	1,7-dimethylurate	HMDB0011103	bioa_018	GCST90199756	2:27480940-27980940	-0.17242354043885	0.309483880829299	0.577436876905827	1.0
MR-IVW	serine	HMDB0000187	1,7-dimethylurate	HMDB0011103	bioa_018	GCST90199756	2:211315692-212076215	0.0864569060527957	0.144496953244579	0.549619559717429	1.0
MR-IVW	serine	HMDB0000187	1,7-dimethylurate	HMDB0011103	bioa_018	GCST90199756	3:125660381-126160381	0.586373189882263	0.354126021324607	0.0977558501852906	1.0
MR-IVW	serine	HMDB0000187	1,7-dimethylurate	HMDB0011103	bioa_018	GCST90199756	7:55551853-56922308	-0.179663883551278	0.129315703327118	0.164728435724192	1.0
MR-IVW	serine	HMDB0000187	1,7-dimethylurate	HMDB0011103	bioa_018	GCST90199756	8:126232621-126732621	-0.400472955963359	0.29429914075827	0.173586907104344	1.0
MR-IVW	serine	HMDB0000187	1,7-dimethylurate	HMDB0011103	bioa_018	GCST90199756	10:65065800-65565800	0.375990578723134	0.347986835974498	0.279931350396778	1.0
MR-IVW	glycine	HMDB0000123	citrulline	HMDB0000904	M32338	GCST90200403	2:211289363-212090389	-0.0950314249427316	0.0485954438484526	0.0505167206496269	1.0
MR-IVW	acetylphosphate	HMDB0001494	arginine	HMDB0000517	M15488	GCST90200372	1:109564880-110064880	-0.332698332457554	0.164136881150771	0.042666852618398	1.0
MR-IVW	acetylphosphate	HMDB0001494	arginine	HMDB0000517	M15488	GCST90200372	6:96128415-96628415	0.195281072660954	0.170105921471401	0.250969838383402	1.0
MR-IVW	valine	HMDB0000883	alanine	HMDB0000161	M01649	met-d-Ala	4:88976422-89476422	-0.268586625882238	0.0375717057821782	8.7641378176637e-13	1.0
MR-IVW	cystine	HMDB0000192	lactate	HMDB0000190	M31454	GCST90200408	22:24745202-25245202	0.0275189630083663	0.0726146667981183	0.704708272938207	1.0
MR-IVW	4-acetamidobutanoate	HMDB0003681	creatine	HMDB0000064	M01558	GCST90200323	8:18010431-18510431	-0.0329145611363519	0.0624427515627699	0.598113173150763	2.0
MR-IVW	4-acetamidobutanoate	HMDB0003681	creatine	HMDB0000064	M01558	GCST90200323	18:22536478-23036478	-0.315928509444337	0.164985852387187	0.0555074993768282	1.0
MR-IVW	tryptophan	HMDB0000929	citrulline	HMDB0000904	bioa_020	M02132	2:27480940-27980940	-0.718905454667512	0.339483131370768	0.034204969578674	1.0
MR-IVW	tryptophan	HMDB0000929	citrulline	HMDB0000904	bioa_020	M02132	4:156560755-157060755	-0.182772326645918	0.16301315619771	0.262197581403457	1.0
MR-IVW	tryptophan	HMDB0000929	citrulline	HMDB0000904	bioa_020	M02132	6:111336667-112095774	0.0158152757557157	0.197690946946455	0.936237255972028	1.0
MR-IVW	tyrosine	HMDB0000158	acetate	HMDB0000042	M01299	met-d-Acetate	1:154514715-155014715	0.0395835686448512	0.0448806795432241	0.377791154514117	1.0
MR-IVW	tyrosine	HMDB0000158	acetate	HMDB0000042	M01299	met-d-Acetate	6:111242119-112061922	0.0198818653819629	0.0335706207278452	0.553689868362224	1.0
MR-IVW	tyrosine	HMDB0000158	acetate	HMDB0000042	M01299	met-d-Acetate	16:71357384-72149586	-0.0289341666496154	0.0405707377428592	0.475735480042641	1.0
MR-IVW	uridine	HMDB0000296	citrate	HMDB0000094	M00606	met-d-Citrate	1:20665172-21165172	0.0784245686599482	0.0453348204187269	0.0836486840303976	1.0
MR-IVW	uridine	HMDB0000296	citrate	HMDB0000094	M00606	met-d-Citrate	7:47852911-48352911	-0.0195917724629307	0.0458156364534791	0.668926372034045	1.0
MR-IVW	uridine	HMDB0000296	citrate	HMDB0000094	M00606	met-d-Citrate	22:50721752-51221752	-0.0193346887475359	0.0313072561305135	0.536853210795455	1.0
MR-IVW	leucine	HMDB0000687	asparagine	HMDB0000168	bioa_011	M34283	2:27480940-27980940	-1.50608705795618	0.361460893909479	3.09085937645875e-05	1.0
MR-IVW	leucine	HMDB0000687	asparagine	HMDB0000168	bioa_011	M34283	4:88972827-89472827	0.115905835298013	0.231811670596028	0.617075077451977	1.0
MR-IVW	leucine	HMDB0000687	asparagine	HMDB0000168	bioa_011	M34283	4:186893802-187393802	0.946691893669035	0.549692067291697	0.0850292707808794	1.0
MR-IVW	leucine	HMDB0000687	asparagine	HMDB0000168	bioa_011	M34283	11:116336283-116883862	1.38632754405401	0.601214881882313	0.0211175083776856	2.0
MR-IVW	leucine	HMDB0000687	asparagine	HMDB0000168	bioa_011	M34283	15:58477325-58977325	0.0827048795761665	0.516905497351054	0.872881074217138	1.0
MR-IVW	leucine	HMDB0000687	asparagine	HMDB0000168	bioa_011	M34283	16:70059237-70559237	0.369113174714115	0.338353743487939	0.275312886521964	1.0
MR-IVW	kynurenine	HMDB0000684	3-methyl-2-oxobutyrate	HMDB0000019	M15140	GCST90199677	8:39556267-40056267	-0.0260551752918996	0.156326549286817	0.867628557540341	1.0
MR-IVW	kynurenine	HMDB0000684	3-methyl-2-oxobutyrate	HMDB0000019	M15140	GCST90199677	12:112341686-113156415	-0.130490591041023	0.131038125086992	0.319336849484981	1.0
MR-IVW	kynurenine	HMDB0000684	3-methyl-2-oxobutyrate	HMDB0000019	M15140	GCST90199677	16:87628822-88128822	0.101508202708884	0.0922034836166693	0.27093363158114	1.0
MR-IVW	leucine	HMDB0000687	cysteinylglycine	HMDB0000078	bioa_011	GCST90200364	2:27480940-27980940	-0.0546641155649368	0.538608936147342	0.919160471682199	1.0
MR-IVW	leucine	HMDB0000687	cysteinylglycine	HMDB0000078	bioa_011	GCST90200364	4:88972827-89472827	0.0108661011072143	0.218777245911003	0.960387420393382	1.0
MR-IVW	leucine	HMDB0000687	cysteinylglycine	HMDB0000078	bioa_011	GCST90200364	11:116336283-116883862	-0.1114553638862	0.587037528114802	0.849418278609816	1.0
MR-IVW	leucine	HMDB0000687	cysteinylglycine	HMDB0000078	bioa_011	GCST90200364	15:58477325-58977325	-0.236365280313827	0.496789395158566	0.634227072638041	1.0
MR-IVW	leucine	HMDB0000687	cysteinylglycine	HMDB0000078	bioa_011	GCST90200364	16:70059237-70559237	-0.0688114613534435	0.319348277259274	0.829397266716233	1.0
MR-IVW	hypoxanthine	HMDB0000157	valine	HMDB0000883	M03127	M01649	6:16038192-16538192	-0.0905665547088214	0.120755406278429	0.453254704753736	1.0
MR-IVW	n-acetylornithine	HMDB0003357	orotidine	HMDB0000788	bioa_023	GCST90200681	2:72878681-74437061	0.0206379233418596	0.0335626832943073	0.538616249035468	6.0
MR-IVW	n-acetylornithine	HMDB0003357	orotidine	HMDB0000788	bioa_023	GCST90200681	5:950573-1450573	-0.0115281249625106	0.355924472227158	0.974161639168947	1.0
MR-IVW	n-acetylornithine	HMDB0003357	orotidine	HMDB0000788	bioa_023	GCST90200681	17:37301988-37801988	-0.0451837289778771	0.318138620499663	0.887060031771502	1.0
MR-IVW	tyrosine	HMDB0000158	phosphoethanolamine	HMDB0000224	bioa_021	GCST90200281	4:99820973-100320973	1.01794842394588	0.550216804500209	0.0643011509728502	1.0
MR-IVW	tyrosine	HMDB0000158	phosphoethanolamine	HMDB0000224	bioa_021	GCST90200281	6:111242119-112017012	0.273277102766971	0.165723327327771	0.0991484555487689	2.0
MR-IVW	tyrosine	HMDB0000158	phosphoethanolamine	HMDB0000224	bioa_021	GCST90200281	6:112114361-112614361	0.128494024180735	0.571508077941013	0.822108990808442	1.0
MR-IVW	tyrosine	HMDB0000158	phosphoethanolamine	HMDB0000224	bioa_021	GCST90200281	7:27926305-28426305	0.130552454908348	0.46716429828146	0.779893933235662	1.0
MR-IVW	tyrosine	HMDB0000158	phosphoethanolamine	HMDB0000224	bioa_021	GCST90200281	10:64816186-65575478	0.995514552793371	0.464966738929023	0.0322704368630304	1.0
MR-IVW	tyrosine	HMDB0000158	phosphoethanolamine	HMDB0000224	bioa_021	GCST90200281	11:61310081-61810081	0.0976705335758037	0.553057759022127	0.859821836562471	1.0
MR-IVW	tyrosine	HMDB0000158	phosphoethanolamine	HMDB0000224	bioa_021	GCST90200281	12:46678393-47435518	0.30476067469283	0.433756564676016	0.48230030219937	1.0
MR-IVW	tyrosine	HMDB0000158	phosphoethanolamine	HMDB0000224	bioa_021	GCST90200281	12:56615040-57115040	0.769770708217205	0.333428302200922	0.0209627680915216	1.0
MR-IVW	tyrosine	HMDB0000158	phosphoethanolamine	HMDB0000224	bioa_021	GCST90200281	12:57594049-58094049	-0.194964540737139	0.500817989158927	0.697059999823059	1.0
MR-IVW	tyrosine	HMDB0000158	phosphoethanolamine	HMDB0000224	bioa_021	GCST90200281	12:59727701-60227701	0.876714421399401	0.488781569156772	0.0728653387460148	1.0
MR-IVW	tyrosine	HMDB0000158	phosphoethanolamine	HMDB0000224	bioa_021	GCST90200281	12:120845172-121674861	-0.226706414878265	0.451734715171749	0.615767824892494	1.0
MR-IVW	tyrosine	HMDB0000158	phosphoethanolamine	HMDB0000224	bioa_021	GCST90200281	12:122092964-122592964	1.49376700786736	0.522799754743734	0.0042733578978934	1.0
MR-IVW	tyrosine	HMDB0000158	phosphoethanolamine	HMDB0000224	bioa_021	GCST90200281	15:60649639-61149639	0.097884182997175	0.562813076924185	0.861928707753494	1.0
MR-IVW	tyrosine	HMDB0000158	phosphoethanolamine	HMDB0000224	bioa_021	GCST90200281	16:71153235-72438683	-0.322999342623989	0.264655018506283	0.222292721927208	2.0
MR-IVW	arginine	HMDB0000517	bilirubin (z,z)	HMDB0000054	bioa_002	GCST90200704	2:24182937-24682937	-0.35822948763521	0.351235800109147	0.30777035951893	1.0
MR-IVW	arginine	HMDB0000517	bilirubin (z,z)	HMDB0000054	bioa_002	GCST90200704	2:211333022-211833022	-0.719864093213997	0.245289644944015	0.0033381517247975	1.0
MR-IVW	arginine	HMDB0000517	bilirubin (z,z)	HMDB0000054	bioa_002	GCST90200704	2:219037276-219788019	0.482638834564825	0.2675769169482	0.0712722830092723	1.0
MR-IVW	arginine	HMDB0000517	bilirubin (z,z)	HMDB0000054	bioa_002	GCST90200704	4:144583533-145083533	-0.111092526981473	0.262432233513232	0.672062599486102	1.0
MR-IVW	arginine	HMDB0000517	bilirubin (z,z)	HMDB0000054	bioa_002	GCST90200704	5:177386199-177886199	0.595601358117907	0.321915599324564	0.0642878099244766	1.0
MR-IVW	arginine	HMDB0000517	bilirubin (z,z)	HMDB0000054	bioa_002	GCST90200704	6:131339506-132265729	-0.238669260138934	0.118316416127449	0.043673424535652	2.0
MR-IVW	arginine	HMDB0000517	bilirubin (z,z)	HMDB0000054	bioa_002	GCST90200704	6:135177817-135677817	-0.630226704459199	0.30454176738283	0.0385061124821631	1.0
MR-IVW	arginine	HMDB0000517	bilirubin (z,z)	HMDB0000054	bioa_002	GCST90200704	10:99898951-100398951	0.0988719409892528	0.340122139083778	0.77128429065085	1.0
MR-IVW	arginine	HMDB0000517	bilirubin (z,z)	HMDB0000054	bioa_002	GCST90200704	12:46680313-47435518	0.194767303449975	0.287739786014932	0.4984776905731	1.0
MR-IVW	arginine	HMDB0000517	bilirubin (z,z)	HMDB0000054	bioa_002	GCST90200704	19:12757458-13257458	0.153172600488057	0.185237656805208	0.408295022307777	1.0
MR-IVW	tyrosine	HMDB0000158	creatinine	HMDB0000562	met-d-Tyr	met-d-Creatinine	2:211293055-211793055	-1.68927708498554	0.150035609594731	2.08704910730818e-29	1.0
MR-IVW	tyrosine	HMDB0000158	creatinine	HMDB0000562	met-d-Tyr	met-d-Creatinine	3:135701113-136607693	0.0331915631435769	0.13248759930579	0.802180747379676	1.0
MR-IVW	tyrosine	HMDB0000158	creatinine	HMDB0000562	met-d-Tyr	met-d-Creatinine	3:186140627-186640627	-0.258261846303249	0.141683058012882	0.0683315830785997	1.0
MR-IVW	tyrosine	HMDB0000158	creatinine	HMDB0000562	met-d-Tyr	met-d-Creatinine	4:99789651-100289651	-0.105873565869823	0.112430549991082	0.346356654511541	1.0
MR-IVW	tyrosine	HMDB0000158	creatinine	HMDB0000562	met-d-Tyr	met-d-Creatinine	4:124511762-125011762	0.377174025917333	0.1843230335021	0.0407301698771956	1.0
MR-IVW	tyrosine	HMDB0000158	creatinine	HMDB0000562	met-d-Tyr	met-d-Creatinine	5:89941256-90441256	0.737228149851263	0.172335677757504	1.8869741556774e-05	1.0
MR-IVW	tyrosine	HMDB0000158	creatinine	HMDB0000562	met-d-Tyr	met-d-Creatinine	6:43031486-43531486	0.0612387597285754	0.169616289719285	0.718067365887638	1.0
MR-IVW	tyrosine	HMDB0000158	creatinine	HMDB0000562	met-d-Tyr	met-d-Creatinine	6:110683901-112778738	-0.0245051114186155	0.0227458500297155	0.281326487166223	15.0
MR-IVW	tyrosine	HMDB0000158	creatinine	HMDB0000562	met-d-Tyr	met-d-Creatinine	7:25715759-26215759	0.393211298287727	0.177196696317898	0.0264821832193992	1.0
MR-IVW	tyrosine	HMDB0000158	creatinine	HMDB0000562	met-d-Tyr	met-d-Creatinine	7:27916442-28416442	0.141613477171615	0.137640928043893	0.303544675170608	1.0
MR-IVW	tyrosine	HMDB0000158	creatinine	HMDB0000562	met-d-Tyr	met-d-Creatinine	8:126236230-126736230	0.0852243924989195	0.117632768977123	0.468761689419422	1.0
MR-IVW	tyrosine	HMDB0000158	creatinine	HMDB0000562	met-d-Tyr	met-d-Creatinine	9:21884651-22384651	0.301261698859605	0.171490542417603	0.0789647182889607	1.0
MR-IVW	tyrosine	HMDB0000158	creatinine	HMDB0000562	met-d-Tyr	met-d-Creatinine	10:64760672-65511176	-0.481553847897484	0.11889859208162	5.11908560590528e-05	1.0
MR-IVW	tyrosine	HMDB0000158	creatinine	HMDB0000562	met-d-Tyr	met-d-Creatinine	11:8005408-8505408	0.0795752425695446	0.151662068330348	0.59980021406684	1.0
MR-IVW	tyrosine	HMDB0000158	creatinine	HMDB0000562	met-d-Tyr	met-d-Creatinine	11:61320783-61820783	-0.266352279112128	0.133147466089952	0.0454537758462647	1.0
MR-IVW	tyrosine	HMDB0000158	creatinine	HMDB0000562	met-d-Tyr	met-d-Creatinine	12:21081549-21581549	0.219494363360759	0.0983763450568451	0.0256698612347532	1.0
MR-IVW	tyrosine	HMDB0000158	creatinine	HMDB0000562	met-d-Tyr	met-d-Creatinine	12:46690648-47449549	0.0638373500196337	0.108048324858325	0.554639552331985	1.0
MR-IVW	tyrosine	HMDB0000158	creatinine	HMDB0000562	met-d-Tyr	met-d-Creatinine	12:56615040-57115040	0.117212290292481	0.0811453036456322	0.148605657184906	1.0
MR-IVW	tyrosine	HMDB0000158	creatinine	HMDB0000562	met-d-Tyr	met-d-Creatinine	12:59740603-60240603	0.0193662938133823	0.18237043457236	0.915429963206589	1.0
MR-IVW	tyrosine	HMDB0000158	creatinine	HMDB0000562	met-d-Tyr	met-d-Creatinine	12:103059922-103559922	-0.0846337782676856	0.182659225019134	0.643118901373344	1.0
MR-IVW	tyrosine	HMDB0000158	creatinine	HMDB0000562	met-d-Tyr	met-d-Creatinine	12:121174574-121674574	0.258312140503001	0.0708600449380243	0.0002669918548324	1.0
MR-IVW	tyrosine	HMDB0000158	creatinine	HMDB0000562	met-d-Tyr	met-d-Creatinine	12:122076812-122576812	-0.0422480796135898	0.151646934090899	0.780555640096269	1.0
MR-IVW	tyrosine	HMDB0000158	creatinine	HMDB0000562	met-d-Tyr	met-d-Creatinine	14:102441854-102941854	0.342864206751419	0.164073710956316	0.0366451005312266	1.0
MR-IVW	tyrosine	HMDB0000158	creatinine	HMDB0000562	met-d-Tyr	met-d-Creatinine	16:70194094-72795019	0.0290825334981144	0.0374552689119438	0.437477187139958	6.0
MR-IVW	tyrosine	HMDB0000158	creatinine	HMDB0000562	met-d-Tyr	met-d-Creatinine	16:79505446-80005446	0.584372196176102	0.171069578983699	0.0006355027365422	1.0
MR-IVW	tyrosine	HMDB0000158	creatinine	HMDB0000562	met-d-Tyr	met-d-Creatinine	19:45175460-45675460	-0.344319574821936	0.165809069755109	0.0378382363260572	1.0
MR-IVW	tyrosine	HMDB0000158	creatinine	HMDB0000562	met-d-Tyr	met-d-Creatinine	20:42792364-43292364	0.207206006196022	0.168267098985681	0.218169074801869	1.0
MR-IVW	tyrosine	HMDB0000158	creatinine	HMDB0000562	met-d-Tyr	met-d-Creatinine	22:31926825-32426825	0.140929750569669	0.184289175178882	0.444437865841287	1.0
MR-IVW	tyrosine	HMDB0000158	creatinine	HMDB0000562	met-d-Tyr	met-d-Creatinine	22:44074855-44574855	0.191264889487864	0.17453781260231	0.273150372716425	1.0
MR-IVW	eicosapentaenoate (epa; 20:5n3)	HMDB0001999	tryptophan	HMDB0000929	M18467	M00054	11:61330635-61830635	-0.0488447396327223	0.104667299212977	0.640738381802543	1.0
MR-IVW	3-methyl-2-oxobutyrate	HMDB0000019	phenylalanine	HMDB0000159	M21047	met-d-Phe	4:88976422-89476422	0.0003142985356329	0.0431752782270447	0.994191774910938	1.0
MR-IVW	alanine	HMDB0000161	aspartate	HMDB0000191	met-d-Ala	GCST90200370	1:206970800-207470800	-0.0947411186620031	0.355219977972354	0.789691590389568	1.0
MR-IVW	alanine	HMDB0000161	aspartate	HMDB0000191	met-d-Ala	GCST90200370	2:27480940-28253616	0.436177587331211	0.438967374336145	0.320395893629385	1.0
MR-IVW	alanine	HMDB0000161	aspartate	HMDB0000191	met-d-Ala	GCST90200370	2:64970910-65916674	0.673107662142424	0.568821929763717	0.23667587484425	2.0
MR-IVW	alanine	HMDB0000161	aspartate	HMDB0000191	met-d-Ala	GCST90200370	2:211290507-211790507	0.991383789478195	0.58384334430906	0.0895020107572421	1.0
MR-IVW	alanine	HMDB0000161	aspartate	HMDB0000191	met-d-Ala	GCST90200370	3:122879946-123379946	-1.24769983407034	0.599139259948833	0.0372979917365712	1.0
MR-IVW	alanine	HMDB0000161	aspartate	HMDB0000191	met-d-Ala	GCST90200370	3:159754026-160551365	0.0412984832596125	0.415566722085899	0.920837588899595	1.0
MR-IVW	alanine	HMDB0000161	aspartate	HMDB0000191	met-d-Ala	GCST90200370	4:88958565-89458565	0.733759238633676	0.469692473616832	0.118238044550903	1.0
MR-IVW	alanine	HMDB0000161	aspartate	HMDB0000191	met-d-Ala	GCST90200370	5:35692098-36469710	0.515758702170867	0.526578519599811	0.327356396243941	1.0
MR-IVW	alanine	HMDB0000161	aspartate	HMDB0000191	met-d-Ala	GCST90200370	6:20453952-20953952	-0.125449241908413	0.467481603267914	0.788429011037005	1.0
MR-IVW	alanine	HMDB0000161	aspartate	HMDB0000191	met-d-Ala	GCST90200370	7:94972201-95472201	-0.685951557234597	0.666092185197765	0.30309697528166	1.0
MR-IVW	alanine	HMDB0000161	aspartate	HMDB0000191	met-d-Ala	GCST90200370	8:17128898-17669461	1.61631975609784	0.492933392504399	0.001041822547521	1.0
MR-IVW	alanine	HMDB0000161	aspartate	HMDB0000191	met-d-Ala	GCST90200370	8:49725746-50225746	-0.875636643557785	0.597767405483911	0.142963189184917	1.0
MR-IVW	alanine	HMDB0000161	aspartate	HMDB0000191	met-d-Ala	GCST90200370	8:117935733-118435733	-0.487399307869912	0.535720936960254	0.362927601325429	1.0
MR-IVW	alanine	HMDB0000161	aspartate	HMDB0000191	met-d-Ala	GCST90200370	8:145497920-145997920	-2.08903821061402	0.476523089251765	1.16563594189288e-05	1.0
MR-IVW	alanine	HMDB0000161	aspartate	HMDB0000191	met-d-Ala	GCST90200370	9:4033137-4533137	-0.600055065381877	0.553810164833914	0.278585147609815	1.0
MR-IVW	alanine	HMDB0000161	aspartate	HMDB0000191	met-d-Ala	GCST90200370	11:8005408-8505408	0.42683032946388	0.323930008256667	0.187616751454102	1.0
MR-IVW	alanine	HMDB0000161	aspartate	HMDB0000191	met-d-Ala	GCST90200370	12:4040249-4540249	0.274989624976064	0.608386864442708	0.651270448089835	1.0
MR-IVW	alanine	HMDB0000161	aspartate	HMDB0000191	met-d-Ala	GCST90200370	12:45894827-46394827	0.420585553482799	0.647436480582943	0.515939839562446	1.0
MR-IVW	alanine	HMDB0000161	aspartate	HMDB0000191	met-d-Ala	GCST90200370	12:46544011-47796599	0.506637104289771	0.226933683600976	0.0255797081634668	3.0
MR-IVW	alanine	HMDB0000161	aspartate	HMDB0000191	met-d-Ala	GCST90200370	12:56109642-56609642	-0.307510037922096	0.650128883378607	0.63621419306915	1.0
MR-IVW	alanine	HMDB0000161	aspartate	HMDB0000191	met-d-Ala	GCST90200370	12:56610577-57110577	0.0985315172372348	0.23690527830868	0.677475111348047	1.0
MR-IVW	alanine	HMDB0000161	aspartate	HMDB0000191	met-d-Ala	GCST90200370	12:59740767-60240767	0.594304730630549	0.444144104096742	0.180867139533006	1.0
MR-IVW	alanine	HMDB0000161	aspartate	HMDB0000191	met-d-Ala	GCST90200370	12:122367989-122867989	0.0368191821134716	0.556997329121182	0.947295840051881	1.0
MR-IVW	alanine	HMDB0000161	aspartate	HMDB0000191	met-d-Ala	GCST90200370	12:132815816-133315816	-0.919060166157221	0.660471816754999	0.164067604760469	1.0
MR-IVW	alanine	HMDB0000161	aspartate	HMDB0000191	met-d-Ala	GCST90200370	16:69383883-70933639	-0.17534168634031	0.235730136466876	0.456983078445823	4.0
MR-IVW	alanine	HMDB0000161	aspartate	HMDB0000191	met-d-Ala	GCST90200370	16:70994871-71494871	-0.161021448744494	0.643202439539619	0.802321840687289	1.0
MR-IVW	alanine	HMDB0000161	aspartate	HMDB0000191	met-d-Ala	GCST90200370	17:79391534-79891534	0.86967892066835	0.509351729487338	0.08774343555534	1.0
MR-IVW	alanine	HMDB0000161	aspartate	HMDB0000191	met-d-Ala	GCST90200370	21:32796216-33296216	-0.634264126658548	0.64878151083854	0.328260512736881	1.0
MR-IVW	alanine	HMDB0000161	aspartate	HMDB0000191	met-d-Ala	GCST90200370	22:18934095-19434095	1.30105088877705	0.62830074812129	0.0383825943889435	1.0
MR-IVW	arachidonate (20:4n6)	HMDB0001043	phenylethylamine	HMDB0012275	M01110	bioa_015	11:61330635-61830635	-0.0018511135773834	0.0487135151943012	0.96968768202952	1.0
MR-IVW	tyrosine	HMDB0000158	taurine	HMDB0000251	met-d-Tyr	bioa_034	2:211293055-211793055	0.722586829205628	0.341164697453079	0.0341750676847967	1.0
MR-IVW	tyrosine	HMDB0000158	taurine	HMDB0000251	met-d-Tyr	bioa_034	3:135701113-136607693	0.185867672364669	0.286390866509507	0.516338376200884	1.0
MR-IVW	tyrosine	HMDB0000158	taurine	HMDB0000251	met-d-Tyr	bioa_034	3:186140627-186640627	-0.331994293328181	0.306267798273225	0.278364798840189	1.0
MR-IVW	tyrosine	HMDB0000158	taurine	HMDB0000251	met-d-Tyr	bioa_034	4:99789651-100289651	0.0419588701658764	0.245373509741987	0.864223765595174	1.0
MR-IVW	tyrosine	HMDB0000158	taurine	HMDB0000251	met-d-Tyr	bioa_034	5:89941256-90441256	-0.635143708923478	0.374054009966711	0.0895077618343022	1.0
MR-IVW	tyrosine	HMDB0000158	taurine	HMDB0000251	met-d-Tyr	bioa_034	6:43031486-43531486	0.803998727276226	0.367458284861164	0.0286696023181959	1.0
MR-IVW	tyrosine	HMDB0000158	taurine	HMDB0000251	met-d-Tyr	bioa_034	6:110683901-112778738	-0.0041094004324563	0.0503379798347454	0.934936029036069	14.0
MR-IVW	tyrosine	HMDB0000158	taurine	HMDB0000251	met-d-Tyr	bioa_034	7:27916442-28416442	0.0452252262144466	0.297534382989779	0.879186935651522	1.0
MR-IVW	tyrosine	HMDB0000158	taurine	HMDB0000251	met-d-Tyr	bioa_034	8:126236230-126736230	0.509508522753636	0.2541189639669	0.0449630470363186	1.0
MR-IVW	tyrosine	HMDB0000158	taurine	HMDB0000251	met-d-Tyr	bioa_034	9:21884651-22384651	0.147752567660221	0.374057133317024	0.69284288797259	1.0
MR-IVW	tyrosine	HMDB0000158	taurine	HMDB0000251	met-d-Tyr	bioa_034	10:64760672-65511176	-0.161444704222311	0.256668846140399	0.529349056213355	1.0
MR-IVW	tyrosine	HMDB0000158	taurine	HMDB0000251	met-d-Tyr	bioa_034	11:8005408-8505408	0.918461525930226	0.327787839375526	0.0050786873633467	1.0
MR-IVW	tyrosine	HMDB0000158	taurine	HMDB0000251	met-d-Tyr	bioa_034	11:61320783-61820783	-0.0953147961883183	0.288832715722178	0.741399962118694	1.0
MR-IVW	tyrosine	HMDB0000158	taurine	HMDB0000251	met-d-Tyr	bioa_034	12:21081549-21581549	-0.0171108106297928	0.213885132872446	0.936237255972036	1.0
MR-IVW	tyrosine	HMDB0000158	taurine	HMDB0000251	met-d-Tyr	bioa_034	12:46690648-47449549	0.58966999465376	0.233532671150001	0.0115698289296479	1.0
MR-IVW	tyrosine	HMDB0000158	taurine	HMDB0000251	met-d-Tyr	bioa_034	12:56615040-57115040	-0.0208060002258434	0.174840338032303	0.905275355781911	1.0
MR-IVW	tyrosine	HMDB0000158	taurine	HMDB0000251	met-d-Tyr	bioa_034	12:59740603-60240603	0.160054047534774	0.394221791957577	0.684742600413434	1.0
MR-IVW	tyrosine	HMDB0000158	taurine	HMDB0000251	met-d-Tyr	bioa_034	12:121174574-121674574	-0.0824128513672918	0.153183738600916	0.590577048591985	1.0
MR-IVW	tyrosine	HMDB0000158	taurine	HMDB0000251	met-d-Tyr	bioa_034	12:122076812-122576812	-0.175049190918879	0.327807473630864	0.593341534068842	1.0
MR-IVW	tyrosine	HMDB0000158	taurine	HMDB0000251	met-d-Tyr	bioa_034	14:69023905-69523905	0.0339605239820022	0.404291952166737	0.933056431769834	1.0
MR-IVW	tyrosine	HMDB0000158	taurine	HMDB0000251	met-d-Tyr	bioa_034	14:102441854-102941854	-0.0438237983379028	0.362180151552935	0.903691035194989	1.0
MR-IVW	tyrosine	HMDB0000158	taurine	HMDB0000251	met-d-Tyr	bioa_034	16:70194094-72795019	-0.0977666392741848	0.0798404732763624	0.220754318080506	7.0
MR-IVW	tyrosine	HMDB0000158	taurine	HMDB0000251	met-d-Tyr	bioa_034	16:79505446-80005446	1.66012460442911	0.369655890543107	7.08895511394507e-06	1.0
MR-IVW	tyrosine	HMDB0000158	taurine	HMDB0000251	met-d-Tyr	bioa_034	19:45175460-45675460	0.133256295869722	0.367097233800895	0.716604884328601	1.0
MR-IVW	tyrosine	HMDB0000158	taurine	HMDB0000251	met-d-Tyr	bioa_034	20:42792364-43292364	0.452840178335983	0.363727050872275	0.213131750235226	1.0
MR-IVW	tyrosine	HMDB0000158	taurine	HMDB0000251	met-d-Tyr	bioa_034	22:31926825-32426825	-0.195940956900755	0.394247398190658	0.619189051326828	1.0
MR-IVW	tyrosine	HMDB0000158	taurine	HMDB0000251	met-d-Tyr	bioa_034	22:44074855-44574855	-0.376531183330702	0.377285754840382	0.318279358643242	1.0
MR-IVW	mannose	HMDB0000169	3-hydroxybutyrate (bhba)	HMDB0000011	M00584	M00542	2:27182547-28770083	0.211167067818147	0.0557481059039908	0.0001519389383412	1.0
MR-IVW	1-methylurate	HMDB0003099	lactate	HMDB0000190	M34395	met-d-Lactate	8:18010431-18510431	-0.0379477398669572	0.0206293221542802	0.0658409530125546	1.0
MR-IVW	n-acetylornithine	HMDB0003357	myo-inositol	HMDB0000211	M15630	GCST90200401	2:73124156-74349562	0.0130948564496522	0.0240901175984091	0.586731944999653	1.0
MR-IVW	alanine	HMDB0000161	dimethylglycine	HMDB0000092	met-d-Ala	GCST90200424	1:206970800-207470800	0.0327031802619607	0.355847077468558	0.926775629689979	1.0
MR-IVW	alanine	HMDB0000161	dimethylglycine	HMDB0000092	met-d-Ala	GCST90200424	2:27480940-28253616	-0.657859099042739	0.43970711812062	0.134619729126165	1.0
MR-IVW	alanine	HMDB0000161	dimethylglycine	HMDB0000092	met-d-Ala	GCST90200424	2:64970910-65916674	-0.497943230263771	0.316996510536523	0.116225365481045	2.0
MR-IVW	alanine	HMDB0000161	dimethylglycine	HMDB0000092	met-d-Ala	GCST90200424	2:211290507-211790507	1.57161211966304	0.584717224023422	0.0071921085682005	1.0
MR-IVW	alanine	HMDB0000161	dimethylglycine	HMDB0000092	met-d-Ala	GCST90200424	3:122879946-123379946	-0.524080907354282	0.600324549801506	0.38266527914903	1.0
MR-IVW	alanine	HMDB0000161	dimethylglycine	HMDB0000092	met-d-Ala	GCST90200424	3:159754026-160551365	0.388048887066218	0.416277033436947	0.35123883993406	1.0
MR-IVW	alanine	HMDB0000161	dimethylglycine	HMDB0000092	met-d-Ala	GCST90200424	4:88958565-89458565	-0.658091050422083	0.470533483264326	0.161931103920231	1.0
MR-IVW	alanine	HMDB0000161	dimethylglycine	HMDB0000092	met-d-Ala	GCST90200424	5:35692098-36469710	0.0880028460427091	0.527535895346282	0.867512713672321	1.0
MR-IVW	alanine	HMDB0000161	dimethylglycine	HMDB0000092	met-d-Ala	GCST90200424	6:20453952-20953952	0.156572385639175	0.468303970317198	0.738123595857973	1.0
MR-IVW	alanine	HMDB0000161	dimethylglycine	HMDB0000092	met-d-Ala	GCST90200424	7:94972201-95472201	-0.0497316897388895	0.667308205765084	0.94059199867585	1.0
MR-IVW	alanine	HMDB0000161	dimethylglycine	HMDB0000092	met-d-Ala	GCST90200424	8:17128898-17669461	0.818567204801081	0.494040832584678	0.0975433988734764	1.0
MR-IVW	alanine	HMDB0000161	dimethylglycine	HMDB0000092	met-d-Ala	GCST90200424	8:49725746-50225746	0.969963466615674	0.598802745604762	0.105267072151406	1.0
MR-IVW	alanine	HMDB0000161	dimethylglycine	HMDB0000092	met-d-Ala	GCST90200424	8:117935733-118435733	-0.214944488533767	0.53668633063868	0.688786070111194	1.0
MR-IVW	alanine	HMDB0000161	dimethylglycine	HMDB0000092	met-d-Ala	GCST90200424	8:145497920-145997920	-1.3241083092131	0.477694925398292	0.0055735263071244	1.0
MR-IVW	alanine	HMDB0000161	dimethylglycine	HMDB0000092	met-d-Ala	GCST90200424	9:4033137-4533137	0.661586847609279	0.554777238666382	0.233054662233691	1.0
MR-IVW	alanine	HMDB0000161	dimethylglycine	HMDB0000092	met-d-Ala	GCST90200424	11:8005408-8505408	0.0827680918317337	0.324533485528859	0.798694414258851	1.0
MR-IVW	alanine	HMDB0000161	dimethylglycine	HMDB0000092	met-d-Ala	GCST90200424	12:4040249-4540249	0.0478562160253615	0.609465902042154	0.937413177335981	1.0
MR-IVW	alanine	HMDB0000161	dimethylglycine	HMDB0000092	met-d-Ala	GCST90200424	12:45894827-46394827	-0.335899289333993	0.648582997525258	0.604530026966396	1.0
MR-IVW	alanine	HMDB0000161	dimethylglycine	HMDB0000092	met-d-Ala	GCST90200424	12:46544011-47796599	-0.0313900371701794	0.218283822402352	0.885655423698536	3.0
MR-IVW	alanine	HMDB0000161	dimethylglycine	HMDB0000092	met-d-Ala	GCST90200424	12:56109642-56609642	1.34201848062526	0.651114817966882	0.0392926615429869	1.0
MR-IVW	alanine	HMDB0000161	dimethylglycine	HMDB0000092	met-d-Ala	GCST90200424	12:56610577-57110577	0.689503447419361	0.237203270665086	0.0036514175282629	1.0
MR-IVW	alanine	HMDB0000161	dimethylglycine	HMDB0000092	met-d-Ala	GCST90200424	12:59740767-60240767	0.200965675673552	0.444969242258559	0.651528726040359	1.0
MR-IVW	alanine	HMDB0000161	dimethylglycine	HMDB0000092	met-d-Ala	GCST90200424	12:122367989-122867989	1.09724843891335	0.557847473651184	0.0491909697800574	1.0
MR-IVW	alanine	HMDB0000161	dimethylglycine	HMDB0000092	met-d-Ala	GCST90200424	12:132815816-133315816	-1.16147894021792	0.661588943746096	0.0791584392767037	1.0
MR-IVW	alanine	HMDB0000161	dimethylglycine	HMDB0000092	met-d-Ala	GCST90200424	16:69383883-70933639	-0.17686999849821	0.399035276900279	0.65758924505603	4.0
MR-IVW	alanine	HMDB0000161	dimethylglycine	HMDB0000092	met-d-Ala	GCST90200424	16:70994871-71494871	-0.29305846929061	0.644329835309173	0.649233856811468	1.0
MR-IVW	alanine	HMDB0000161	dimethylglycine	HMDB0000092	met-d-Ala	GCST90200424	17:79391534-79891534	0.175080004437788	0.510335454249627	0.731546949142933	1.0
MR-IVW	alanine	HMDB0000161	dimethylglycine	HMDB0000092	met-d-Ala	GCST90200424	21:32796216-33296216	-0.280197761468824	0.649954679390572	0.666393088623246	1.0
MR-IVW	alanine	HMDB0000161	dimethylglycine	HMDB0000092	met-d-Ala	GCST90200424	22:18934095-19434095	0.230451744804382	0.629565910407407	0.714328781588964	1.0
MR-IVW	glucose	HMDB0000122	4-acetamidobutanoate	HMDB0003681	met-d-Glucose	M01558	2:165251927-165751927	0.24665727711892	0.739971831356771	0.738882680363531	1.0
MR-IVW	glucose	HMDB0000122	4-acetamidobutanoate	HMDB0003681	met-d-Glucose	M01558	2:169498833-170056652	-0.153927269829807	0.28426926855039	0.588174000587827	2.0
MR-IVW	glucose	HMDB0000122	4-acetamidobutanoate	HMDB0003681	met-d-Glucose	M01558	3:122819058-123319058	0.0368070632049535	0.478491821664437	0.93868473920678	1.0
MR-IVW	glucose	HMDB0000122	4-acetamidobutanoate	HMDB0003681	met-d-Glucose	M01558	3:151951767-152451767	-0.369657855092697	0.739315710185399	0.617075077451977	1.0
MR-IVW	glucose	HMDB0000122	4-acetamidobutanoate	HMDB0003681	met-d-Glucose	M01558	3:170377909-170877909	0.891622090012928	0.401229940505815	0.0262682913820414	1.0
MR-IVW	glucose	HMDB0000122	4-acetamidobutanoate	HMDB0003681	met-d-Glucose	M01558	4:185468314-185968314	-0.700898882571997	0.730103002679165	0.337055214933677	1.0
MR-IVW	glucose	HMDB0000122	4-acetamidobutanoate	HMDB0003681	met-d-Glucose	M01558	5:95479406-95979406	1.7728925766113	0.742141078581476	0.0168994124245018	1.0
MR-IVW	glucose	HMDB0000122	4-acetamidobutanoate	HMDB0003681	met-d-Glucose	M01558	6:7000270-7500270	-0.109164479478378	0.682277996739874	0.872881074217137	1.0
MR-IVW	glucose	HMDB0000122	4-acetamidobutanoate	HMDB0003681	met-d-Glucose	M01558	7:14801789-15301789	-0.970084092257603	0.485042046128802	0.0455002638963584	1.0
MR-IVW	glucose	HMDB0000122	4-acetamidobutanoate	HMDB0003681	met-d-Glucose	M01558	7:43935955-44473721	-0.193004922790071	0.341310944275384	0.571746507150524	2.0
MR-IVW	glucose	HMDB0000122	4-acetamidobutanoate	HMDB0003681	met-d-Glucose	M01558	8:117934783-118434783	0.0674533338384314	0.607080004545907	0.911528237909381	1.0
MR-IVW	glucose	HMDB0000122	4-acetamidobutanoate	HMDB0003681	met-d-Glucose	M01558	9:21884068-22384068	-0.502550493296042	0.739044843082418	0.496504460907143	1.0
MR-IVW	glucose	HMDB0000122	4-acetamidobutanoate	HMDB0003681	met-d-Glucose	M01558	10:2888477-3388477	-0.881035438634529	0.406631740908243	0.0302602800204709	1.0
MR-IVW	glucose	HMDB0000122	4-acetamidobutanoate	HMDB0003681	met-d-Glucose	M01558	10:112762852-113262852	0.954815848598237	0.754970670984649	0.205976780516932	1.0
MR-IVW	glucose	HMDB0000122	4-acetamidobutanoate	HMDB0003681	met-d-Glucose	M01558	10:114504071-115004071	0.228728819113898	0.514639843006275	0.656721286563773	1.0
MR-IVW	glucose	HMDB0000122	4-acetamidobutanoate	HMDB0003681	met-d-Glucose	M01558	12:111682800-112523499	-2.02397296083889	0.687387043303771	0.0032353502546056	1.0
MR-IVW	glucose	HMDB0000122	4-acetamidobutanoate	HMDB0003681	met-d-Glucose	M01558	12:121166650-121666650	0.981073715184102	0.706373074932552	0.164866539747908	1.0
MR-IVW	glucose	HMDB0000122	4-acetamidobutanoate	HMDB0003681	met-d-Glucose	M01558	13:28213465-28721145	-0.849970846556358	0.758902541568177	0.262713762085461	1.0
MR-IVW	glucose	HMDB0000122	4-acetamidobutanoate	HMDB0003681	met-d-Glucose	M01558	17:43272775-44380160	-0.692661454751474	0.752892885599429	0.357572759228744	1.0
MR-IVW	glucose	HMDB0000122	4-acetamidobutanoate	HMDB0003681	met-d-Glucose	M01558	20:22311971-22811971	0.596775520521915	0.749439025771704	0.42585983780268	1.0
MR-IVW	acetone	HMDB0001659	retinol (vitamin a)	HMDB0000305	met-d-Acetone	GCST90200405	1:120074995-120574995	1.57014549510159	0.66972911232573	0.0190552356318938	1.0
MR-IVW	acetone	HMDB0001659	retinol (vitamin a)	HMDB0000305	met-d-Acetone	GCST90200405	5:41206969-43455198	-0.381004501962892	0.235945586375128	0.106354408797635	2.0
MR-IVW	acetone	HMDB0001659	retinol (vitamin a)	HMDB0000305	met-d-Acetone	GCST90200405	6:166522838-167022838	0.392903352856685	0.581643809804706	0.499354919964419	1.0
MR-IVW	acetone	HMDB0001659	retinol (vitamin a)	HMDB0000305	met-d-Acetone	GCST90200405	8:126241733-126741733	-0.264807355258115	0.606046925310821	0.662153411971369	1.0
MR-IVW	acetone	HMDB0001659	retinol (vitamin a)	HMDB0000305	met-d-Acetone	GCST90200405	10:135065795-135607239	-0.429046084666758	0.337319683131843	0.203398981709254	2.0
MR-IVW	acetone	HMDB0001659	retinol (vitamin a)	HMDB0000305	met-d-Acetone	GCST90200405	11:116461180-116961180	0.0403237252828191	0.654812293174479	0.950896837055216	1.0
MR-IVW	acetone	HMDB0001659	retinol (vitamin a)	HMDB0000305	met-d-Acetone	GCST90200405	12:122365033-122865033	-0.636354578113487	0.550072266869329	0.247331067367518	1.0
MR-IVW	acetone	HMDB0001659	retinol (vitamin a)	HMDB0000305	met-d-Acetone	GCST90200405	12:123068455-124007504	-0.21073978468862	0.635400352561182	0.740142556763746	1.0
MR-IVW	acetone	HMDB0001659	retinol (vitamin a)	HMDB0000305	met-d-Acetone	GCST90200405	13:42058883-42558883	-1.13580953278138	0.658658482950691	0.0846304962564085	1.0
MR-IVW	acetone	HMDB0001659	retinol (vitamin a)	HMDB0000305	met-d-Acetone	GCST90200405	17:6935779-7435779	-0.460983413251157	0.480852658142233	0.337720409782794	1.0
MR-IVW	acetone	HMDB0001659	retinol (vitamin a)	HMDB0000305	met-d-Acetone	GCST90200405	19:45929043-46429043	-0.563447970748919	0.645414899364405	0.382662432846508	1.0
MR-IVW	glycine	HMDB0000123	glutamine	HMDB0000641	met-d-Gly	met-d-Gln	1:11606378-12106378	-0.384971918930304	0.176671515166688	0.029329697303564	1.0
MR-IVW	glycine	HMDB0000123	glutamine	HMDB0000641	met-d-Gly	met-d-Gln	1:75982013-76482013	-0.0639980548738943	0.0993162388248091	0.519324762448279	1.0
MR-IVW	glycine	HMDB0000123	glutamine	HMDB0000641	met-d-Gly	met-d-Gln	1:120004506-120504506	0.0415937402959736	0.136207887135566	0.760084715540103	1.0
MR-IVW	glycine	HMDB0000123	glutamine	HMDB0000641	met-d-Gly	met-d-Gln	1:151589838-152089838	0.326196586436633	0.193827868325731	0.0923907888008121	1.0
MR-IVW	glycine	HMDB0000123	glutamine	HMDB0000641	met-d-Gly	met-d-Gln	2:165276338-165776338	0.0495783530703633	0.159088833389152	0.755314566046588	1.0
MR-IVW	glycine	HMDB0000123	glutamine	HMDB0000641	met-d-Gly	met-d-Gln	2:226790540-227290540	0.751582615822493	0.167742385166717	7.44416358099283e-06	1.0
MR-IVW	glycine	HMDB0000123	glutamine	HMDB0000641	met-d-Gly	met-d-Gln	3:12110357-12610357	0.794200737691933	0.179984727125672	1.02136250473006e-05	1.0
MR-IVW	glycine	HMDB0000123	glutamine	HMDB0000641	met-d-Gly	met-d-Gln	3:48534270-49826414	0.338116863209423	0.154126800424316	0.0282528295480696	1.0
MR-IVW	glycine	HMDB0000123	glutamine	HMDB0000641	met-d-Gly	met-d-Gln	3:125116791-126249375	0.0443200682494732	0.0531813901714392	0.404632981154538	5.0
MR-IVW	glycine	HMDB0000123	glutamine	HMDB0000641	met-d-Gly	met-d-Gln	4:89427537-89927537	-0.477828070380084	0.179124554545835	0.0076400978535459	1.0
MR-IVW	glycine	HMDB0000123	glutamine	HMDB0000641	met-d-Gly	met-d-Gln	4:102676923-103438709	0.793036566888796	0.150507275195462	1.37100801231506e-07	1.0
MR-IVW	glycine	HMDB0000123	glutamine	HMDB0000641	met-d-Gly	met-d-Gln	5:55607548-56107548	0.993738666072078	0.193338828652718	2.74911807527275e-07	1.0
MR-IVW	glycine	HMDB0000123	glutamine	HMDB0000641	met-d-Gly	met-d-Gln	5:90005685-90505685	-0.472919188753273	0.139472474132573	0.0006969636866355	1.0
MR-IVW	glycine	HMDB0000123	glutamine	HMDB0000641	met-d-Gly	met-d-Gln	5:131427047-131927047	0.117746029655091	0.174890843175431	0.500785457809557	1.0
MR-IVW	glycine	HMDB0000123	glutamine	HMDB0000641	met-d-Gly	met-d-Gln	6:131620261-132120261	1.35289375833128	0.195649692392213	4.6826610787026494e-12	1.0
MR-IVW	glycine	HMDB0000123	glutamine	HMDB0000641	met-d-Gly	met-d-Gln	6:160518860-161018860	0.511997311050021	0.168698286095529	0.0024054508193486	1.0
MR-IVW	glycine	HMDB0000123	glutamine	HMDB0000641	met-d-Gly	met-d-Gln	7:55560073-56715237	-0.0116737269447572	0.0636151006895164	0.854401328627203	1.0
MR-IVW	glycine	HMDB0000123	glutamine	HMDB0000641	met-d-Gly	met-d-Gln	8:8915380-9434231	-0.0531866627829502	0.0503669511837285	0.290975813241506	2.0
MR-IVW	glycine	HMDB0000123	glutamine	HMDB0000641	met-d-Gly	met-d-Gln	8:17169461-17669461	1.42470134878172	0.155960415604828	6.53953342320152e-20	1.0
MR-IVW	glycine	HMDB0000123	glutamine	HMDB0000641	met-d-Gly	met-d-Gln	8:116710729-117210729	0.328479119183328	0.166611321494829	0.0486633532559371	1.0
MR-IVW	glycine	HMDB0000123	glutamine	HMDB0000641	met-d-Gly	met-d-Gln	8:126212070-126756694	0.42223026621303	0.0672035537835816	3.32408457232048e-10	2.0
MR-IVW	glycine	HMDB0000123	glutamine	HMDB0000641	met-d-Gly	met-d-Gln	9:5668443-7086536	0.0616552368116714	0.0429760190196649	0.151388907999757	4.0
MR-IVW	glycine	HMDB0000123	glutamine	HMDB0000641	met-d-Gly	met-d-Gln	11:8005408-8505408	2.15517977669362	0.148148897647315	6.06742556425269e-48	1.0
MR-IVW	glycine	HMDB0000123	glutamine	HMDB0000641	met-d-Gly	met-d-Gln	12:115016-615016	0.128013300797367	0.146308448756145	0.381598420830225	1.0
MR-IVW	glycine	HMDB0000123	glutamine	HMDB0000641	met-d-Gly	met-d-Gln	12:21136493-21636493	0.407717657977653	0.172247994254438	0.017931060650436	1.0
MR-IVW	glycine	HMDB0000123	glutamine	HMDB0000641	met-d-Gly	met-d-Gln	12:46468358-47667420	0.917629079341769	0.0877412118219107	1.34159195148446e-25	2.0
MR-IVW	glycine	HMDB0000123	glutamine	HMDB0000641	met-d-Gly	met-d-Gln	12:56615338-57115338	-4.90468133582919	0.10435575859302	0.0	1.0
MR-IVW	glycine	HMDB0000123	glutamine	HMDB0000641	met-d-Gly	met-d-Gln	12:57516305-58016305	0.507760068357159	0.165268835062682	0.0021239620330184	1.0
MR-IVW	glycine	HMDB0000123	glutamine	HMDB0000641	met-d-Gly	met-d-Gln	12:59343804-59843804	0.720328750269371	0.179074815643851	5.75832385826509e-05	1.0
MR-IVW	glycine	HMDB0000123	glutamine	HMDB0000641	met-d-Gly	met-d-Gln	13:50472895-50972895	0.777896773897928	0.183548476174841	2.25419492686202e-05	1.0
MR-IVW	glycine	HMDB0000123	glutamine	HMDB0000641	met-d-Gly	met-d-Gln	15:42451374-42951374	0.462356289812812	0.173566890768064	0.007725183225516	1.0
MR-IVW	glycine	HMDB0000123	glutamine	HMDB0000641	met-d-Gly	met-d-Gln	15:43028726-44613739	0.581305038693631	0.126522716438981	4.33847021733948e-06	1.0
MR-IVW	glycine	HMDB0000123	glutamine	HMDB0000641	met-d-Gly	met-d-Gln	15:58180763-58713267	0.180522365999254	0.0981172565333674	0.0657882694430393	2.0
MR-IVW	glycine	HMDB0000123	glutamine	HMDB0000641	met-d-Gly	met-d-Gln	16:79678196-80178196	0.0410374550661772	0.172867678030627	0.812352465507713	1.0
MR-IVW	glycine	HMDB0000123	glutamine	HMDB0000641	met-d-Gly	met-d-Gln	16:80626853-81422810	0.0974490003912165	0.0826434798618652	0.23833873545571	3.0
MR-IVW	glycine	HMDB0000123	glutamine	HMDB0000641	met-d-Gly	met-d-Gln	17:45235982-45996386	-0.374885397159988	0.0992093045714688	0.0001576288069229	1.0
MR-IVW	glycine	HMDB0000123	glutamine	HMDB0000641	met-d-Gly	met-d-Gln	19:17984588-18484588	-0.264654413913707	0.122818657423449	0.0311744473201659	1.0
MR-IVW	glycine	HMDB0000123	glutamine	HMDB0000641	met-d-Gly	met-d-Gln	19:33473705-33973705	0.280240588226913	0.196832711334569	0.154518831456392	1.0
MR-IVW	glycine	HMDB0000123	glutamine	HMDB0000641	met-d-Gly	met-d-Gln	19:41103107-41603107	-0.165219272225948	0.180713417817548	0.360579595619374	1.0
MR-IVW	glycine	HMDB0000123	serine	HMDB0000187	met-d-Gly	GCST90200415	1:11606378-12106378	-2.2201887424626	0.657618186653106	0.0007351957345137	1.0
MR-IVW	glycine	HMDB0000123	serine	HMDB0000187	met-d-Gly	GCST90200415	1:75982013-76482013	0.615152086875344	0.372229055815941	0.0984088243524784	1.0
MR-IVW	glycine	HMDB0000123	serine	HMDB0000187	met-d-Gly	GCST90200415	1:120004506-120504506	5.01084717863501	0.690648934244227	4.0084988079516e-13	2.0
MR-IVW	glycine	HMDB0000123	serine	HMDB0000187	met-d-Gly	GCST90200415	1:151589838-152089838	0.802551117756886	0.721915674608976	0.266268671740343	1.0
MR-IVW	glycine	HMDB0000123	serine	HMDB0000187	met-d-Gly	GCST90200415	2:165276338-165776338	1.3639807890916	0.592376838297869	0.0213038423510864	1.0
MR-IVW	glycine	HMDB0000123	serine	HMDB0000187	met-d-Gly	GCST90200415	2:208538752-212979649	0.369793007125777	0.0262255952455775	3.77291987798183e-45	61.0
MR-IVW	glycine	HMDB0000123	serine	HMDB0000187	met-d-Gly	GCST90200415	2:226790540-227290540	-0.352557630686267	0.657810351950701	0.59198872303095	1.0
MR-IVW	glycine	HMDB0000123	serine	HMDB0000187	met-d-Gly	GCST90200415	3:12110357-12610357	1.50023948595708	0.670252339496478	0.0252001685963252	1.0
MR-IVW	glycine	HMDB0000123	serine	HMDB0000187	met-d-Gly	GCST90200415	3:48534270-49826414	0.269185274038305	0.601931324513574	0.654728759482175	1.0
MR-IVW	glycine	HMDB0000123	serine	HMDB0000187	met-d-Gly	GCST90200415	3:125116791-126249375	-0.591262481299867	0.19091822164569	0.0019552874083538	5.0
MR-IVW	glycine	HMDB0000123	serine	HMDB0000187	met-d-Gly	GCST90200415	4:102676923-103438709	0.610430301308069	0.560629876912064	0.276229117225277	1.0
MR-IVW	glycine	HMDB0000123	serine	HMDB0000187	met-d-Gly	GCST90200415	5:90005685-90505685	0.585801892994793	0.558059118190676	0.29385009993079	1.0
MR-IVW	glycine	HMDB0000123	serine	HMDB0000187	met-d-Gly	GCST90200415	5:131427047-131927047	0.144454215436993	0.64348903675282	0.822379237284483	1.0
MR-IVW	glycine	HMDB0000123	serine	HMDB0000187	met-d-Gly	GCST90200415	6:131620261-132120261	-1.04746912135723	0.728807353803509	0.150650574686555	1.0
MR-IVW	glycine	HMDB0000123	serine	HMDB0000187	met-d-Gly	GCST90200415	6:160518860-161018860	0.409490126740763	0.632588734571292	0.517422009206443	1.0
MR-IVW	glycine	HMDB0000123	serine	HMDB0000187	met-d-Gly	GCST90200415	7:55560073-56715237	2.11551405628577	0.254841863945951	1.02994312993852e-16	2.0
MR-IVW	glycine	HMDB0000123	serine	HMDB0000187	met-d-Gly	GCST90200415	8:8915380-9434231	0.210952926712125	0.221452711817497	0.340799475623929	2.0
MR-IVW	glycine	HMDB0000123	serine	HMDB0000187	met-d-Gly	GCST90200415	8:17169461-17669461	2.77440647180198	0.580323748019118	1.74606933313771e-06	1.0
MR-IVW	glycine	HMDB0000123	serine	HMDB0000187	met-d-Gly	GCST90200415	8:126212070-126756694	0.791182046579363	0.234704214620729	0.0007490264701124	2.0
MR-IVW	glycine	HMDB0000123	serine	HMDB0000187	met-d-Gly	GCST90200415	9:5668443-7086536	0.715527738723166	0.160300834980485	8.05729925567149e-06	4.0
MR-IVW	glycine	HMDB0000123	serine	HMDB0000187	met-d-Gly	GCST90200415	11:8005408-8505408	1.21318847994284	0.552165363545989	0.0280099483329654	1.0
MR-IVW	glycine	HMDB0000123	serine	HMDB0000187	met-d-Gly	GCST90200415	12:115016-615016	-0.52476943941932	0.626952928716202	0.402583747681593	1.0
MR-IVW	glycine	HMDB0000123	serine	HMDB0000187	met-d-Gly	GCST90200415	12:21136493-21636493	1.01724053074755	0.648648810119798	0.116823866340247	1.0
MR-IVW	glycine	HMDB0000123	serine	HMDB0000187	met-d-Gly	GCST90200415	12:46468358-47667420	1.2629122445799	0.326741056330283	0.0001110083489222	2.0
MR-IVW	glycine	HMDB0000123	serine	HMDB0000187	met-d-Gly	GCST90200415	12:56615338-57115338	0.904260981338176	0.392296756684815	0.0211641526723322	1.0
MR-IVW	glycine	HMDB0000123	serine	HMDB0000187	met-d-Gly	GCST90200415	12:57516305-58016305	-0.163028399013696	0.622890179596397	0.793530411599365	1.0
MR-IVW	glycine	HMDB0000123	serine	HMDB0000187	met-d-Gly	GCST90200415	12:59343804-59843804	0.631004921996803	0.667020178547455	0.344145655195611	1.0
MR-IVW	glycine	HMDB0000123	serine	HMDB0000187	met-d-Gly	GCST90200415	13:50472895-50972895	-0.133625280582222	0.683724439690912	0.845050593036735	1.0
MR-IVW	glycine	HMDB0000123	serine	HMDB0000187	met-d-Gly	GCST90200415	14:100551720-101051720	0.196688606757323	0.684937150084096	0.773987515510194	1.0
MR-IVW	glycine	HMDB0000123	serine	HMDB0000187	met-d-Gly	GCST90200415	15:42451374-42951374	-0.475336259408092	0.646492447714712	0.462184722063278	1.0
MR-IVW	glycine	HMDB0000123	serine	HMDB0000187	met-d-Gly	GCST90200415	15:43028726-44613739	-0.189056953393965	0.471304473635096	0.688320368951721	1.0
MR-IVW	glycine	HMDB0000123	serine	HMDB0000187	met-d-Gly	GCST90200415	15:58180763-58713267	-0.212072970304671	0.365462266306651	0.561721151331517	2.0
MR-IVW	glycine	HMDB0000123	serine	HMDB0000187	met-d-Gly	GCST90200415	16:79678196-80178196	1.45805353151387	0.64368972500422	0.0235034999585052	1.0
MR-IVW	glycine	HMDB0000123	serine	HMDB0000187	met-d-Gly	GCST90200415	16:80626853-81422810	0.532250148993834	0.174230959934573	0.0022517008890651	2.0
MR-IVW	glycine	HMDB0000123	serine	HMDB0000187	met-d-Gly	GCST90200415	17:45235982-45996386	-0.290985722774077	0.369539173252739	0.431030995890577	1.0
MR-IVW	glycine	HMDB0000123	serine	HMDB0000187	met-d-Gly	GCST90200415	19:17984588-18484588	0.83904826455501	0.457385230959721	0.0665878953918175	1.0
MR-IVW	serine	HMDB0000187	hypoxanthine	HMDB0000157	bioa_018	M03127	1:11610843-12110843	0.328121086173528	0.367893339043048	0.372450881005207	1.0
MR-IVW	serine	HMDB0000187	hypoxanthine	HMDB0000157	bioa_018	M03127	1:119427250-120522606	0.0485741710100105	0.0895565054191857	0.587552804641196	3.0
MR-IVW	serine	HMDB0000187	hypoxanthine	HMDB0000157	bioa_018	M03127	2:27480940-27980940	0.181809455467672	0.207782234820198	0.381573905705024	1.0
MR-IVW	serine	HMDB0000187	hypoxanthine	HMDB0000157	bioa_018	M03127	2:211315692-212076215	0.137456021773378	0.154638024495052	0.374062797490886	1.0
MR-IVW	serine	HMDB0000187	hypoxanthine	HMDB0000157	bioa_018	M03127	3:125660381-126160381	-0.110557801901369	0.379055320804694	0.770541497710554	1.0
MR-IVW	serine	HMDB0000187	hypoxanthine	HMDB0000157	bioa_018	M03127	7:55551853-56922308	0.189161426934977	0.117087911764077	0.106191547294028	2.0
MR-IVW	serine	HMDB0000187	hypoxanthine	HMDB0000157	bioa_018	M03127	8:126232621-126732621	0.918190788569287	0.314808270366613	0.0035379364782221	1.0
MR-IVW	serine	HMDB0000187	hypoxanthine	HMDB0000157	bioa_018	M03127	10:65065800-65565800	-0.031037431845818	0.37244918214985	0.933586496294761	1.0
MR-IVW	hypoxanthine	HMDB0000157	tyrosine	HMDB0000158	M03127	met-d-Tyr	6:16038192-16538192	-0.0054815969337756	0.0305598852749045	0.857645379405836	1.0
MR-IVW	3-hydroxybutyrate (bhba)	HMDB0000011	hippurate	HMDB0000714	met-d-bOHbutyrate	GCST90199624	1:230050269-230550269	-0.315264675992955	0.546769513105198	0.564212943456029	1.0
MR-IVW	3-hydroxybutyrate (bhba)	HMDB0000011	hippurate	HMDB0000714	met-d-bOHbutyrate	GCST90199624	5:41452897-42471829	-0.340488629333308	0.385652033738103	0.377295279375585	1.0
MR-IVW	3-hydroxybutyrate (bhba)	HMDB0000011	hippurate	HMDB0000714	met-d-bOHbutyrate	GCST90199624	8:8059014-8559014	-0.0300395576287049	0.628122807673156	0.961856239612167	1.0
MR-IVW	3-hydroxybutyrate (bhba)	HMDB0000011	hippurate	HMDB0000714	met-d-bOHbutyrate	GCST90199624	8:8580720-9433358	-0.608122337332591	0.493331347860177	0.217693170507147	1.0
MR-IVW	3-hydroxybutyrate (bhba)	HMDB0000011	hippurate	HMDB0000714	met-d-bOHbutyrate	GCST90199624	8:9546321-10530228	-0.251929309954882	0.575528643977334	0.661578043219336	1.0
MR-IVW	3-hydroxybutyrate (bhba)	HMDB0000011	hippurate	HMDB0000714	met-d-bOHbutyrate	GCST90199624	8:10591858-11909109	-0.780087499726855	0.506698613910922	0.123670250344463	1.0
MR-IVW	3-hydroxybutyrate (bhba)	HMDB0000011	hippurate	HMDB0000714	met-d-bOHbutyrate	GCST90199624	9:107339744-107915739	0.16051280969498	0.409621749298594	0.695164489767117	2.0
MR-IVW	3-hydroxybutyrate (bhba)	HMDB0000011	hippurate	HMDB0000714	met-d-bOHbutyrate	GCST90199624	10:113694271-114194271	0.120670937173893	0.447911799070295	0.787615876226159	1.0
MR-IVW	3-hydroxybutyrate (bhba)	HMDB0000011	hippurate	HMDB0000714	met-d-bOHbutyrate	GCST90199624	11:116451535-117240760	0.451789207020142	0.624885805955931	0.469683060533848	1.0
MR-IVW	3-hydroxybutyrate (bhba)	HMDB0000011	hippurate	HMDB0000714	met-d-bOHbutyrate	GCST90199624	12:122375755-122875755	0.921992858726601	0.571110299828014	0.106443579896505	1.0
MR-IVW	3-hydroxybutyrate (bhba)	HMDB0000011	hippurate	HMDB0000714	met-d-bOHbutyrate	GCST90199624	14:94393207-95094947	-0.443303013949887	0.423027101225832	0.294670615433089	2.0
MR-IVW	3-hydroxybutyrate (bhba)	HMDB0000011	hippurate	HMDB0000714	met-d-bOHbutyrate	GCST90199624	15:58430643-58980498	0.0380464624849268	0.401990814378439	0.924596722697971	2.0
MR-IVW	3-hydroxybutyrate (bhba)	HMDB0000011	hippurate	HMDB0000714	met-d-bOHbutyrate	GCST90199624	16:71899923-73042963	-0.324046819315862	0.330157288822804	0.326350055757714	1.0
MR-IVW	3-hydroxybutyrate (bhba)	HMDB0000011	hippurate	HMDB0000714	met-d-bOHbutyrate	GCST90199624	17:6935779-7435779	-0.255894145675661	0.570846986131077	0.653957631921464	1.0
MR-IVW	3-hydroxybutyrate (bhba)	HMDB0000011	hippurate	HMDB0000714	met-d-bOHbutyrate	GCST90199624	19:45161941-45661941	0.118875508042567	0.386064308132083	0.758145993384716	1.0
MR-IVW	valine	HMDB0000883	methionine	HMDB0000696	bioa_022	GCST90200391	2:64958074-65458074	-0.157141541285383	0.246641367227042	0.524043002435758	1.0
MR-IVW	valine	HMDB0000883	methionine	HMDB0000696	bioa_022	GCST90200391	2:211173777-211673777	0.893780689336287	0.579862104446445	0.123227332690256	1.0
MR-IVW	valine	HMDB0000883	methionine	HMDB0000696	bioa_022	GCST90200391	4:88972827-89472827	-0.360034557707297	0.165190187765303	0.0292934021089084	1.0
MR-IVW	valine	HMDB0000883	methionine	HMDB0000696	bioa_022	GCST90200391	11:116381707-116882500	-0.0034211039771254	0.511826219224142	0.994666889627184	1.0
MR-IVW	valine	HMDB0000883	methionine	HMDB0000696	bioa_022	GCST90200391	12:56615040-57115040	0.86295706150791	0.519810780390309	0.0968869135811413	1.0
MR-IVW	valine	HMDB0000883	methionine	HMDB0000696	bioa_022	GCST90200391	16:70059237-70559237	0.15451383975397	0.336015903199263	0.645630456869472	1.0
MR-IVW	valine	HMDB0000883	methionine	HMDB0000696	bioa_022	GCST90200391	17:6883609-7383609	0.550241874179413	0.510178928721723	0.280798530133636	1.0
MR-IVW	valine	HMDB0000883	methionine	HMDB0000696	bioa_022	GCST90200391	17:40470632-40970632	-0.335379874331687	0.591074173187498	0.570437406754103	1.0
MR-IVW	valine	HMDB0000883	methionine	HMDB0000696	bioa_022	GCST90200391	19:49114511-49614511	-0.315800318875768	0.526500752094326	0.548632991165053	1.0
MR-IVW	threonine	HMDB0000167	citrulline	HMDB0000904	bioa_019	bioa_005	2:27191397-28253174	0.366224778510325	0.0703872340015998	1.96096869587155e-07	1.0
MR-IVW	threonine	HMDB0000167	citrulline	HMDB0000904	bioa_019	bioa_005	6:126521687-127323798	0.146806399520748	0.167778742309428	0.381573905705026	1.0
MR-IVW	threonine	HMDB0000167	citrulline	HMDB0000904	bioa_019	bioa_005	8:74631674-75131674	0.0776340279295892	0.0976528653202395	0.426613502151605	1.0
MR-IVW	threonine	HMDB0000167	citrulline	HMDB0000904	bioa_019	bioa_005	12:46636543-47464292	0.409572590138017	0.130472929523028	0.0016944536739166	2.0
MR-IVW	threonine	HMDB0000167	citrulline	HMDB0000904	bioa_019	bioa_005	12:56615040-57115040	-0.425643421143722	0.10705317433192	7.00841250222494e-05	1.0
MR-IVW	threonine	HMDB0000167	citrulline	HMDB0000904	bioa_019	bioa_005	12:59727701-60227701	0.356505311890516	0.169845312954034	0.0358169007331517	1.0
MR-IVW	threonine	HMDB0000167	citrulline	HMDB0000904	bioa_019	bioa_005	16:1654524-2154524	0.521141442272202	0.123055830524722	2.28551705880452e-05	1.0
MR-IVW	threonine	HMDB0000167	citrulline	HMDB0000904	bioa_019	bioa_005	20:42792364-43292364	0.143897610927393	0.165780657750452	0.385394332643654	1.0
MR-IVW	phenylalanine	HMDB0000159	paraxanthine	HMDB0001860	met-d-Phe	M18254	6:17868392-18368392	-0.424878156637208	0.708130261062014	0.548506235500147	1.0
MR-IVW	phenylalanine	HMDB0000159	paraxanthine	HMDB0001860	met-d-Phe	M18254	11:57019429-57519429	0.755900218796116	0.336915526091982	0.0248588097747214	1.0
MR-IVW	phenylalanine	HMDB0000159	paraxanthine	HMDB0001860	met-d-Phe	M18254	12:56671418-57171418	0.163331823687565	0.69787233757415	0.814951943236327	1.0
MR-IVW	phenylalanine	HMDB0000159	paraxanthine	HMDB0001860	met-d-Phe	M18254	12:102890425-104124563	0.0110457293428813	0.146419482948221	0.939865484595385	5.0
MR-IVW	phenylalanine	HMDB0000159	paraxanthine	HMDB0001860	met-d-Phe	M18254	14:55161744-55661744	-0.487852715688263	0.433179566516305	0.260075121596545	1.0
MR-IVW	phenylalanine	HMDB0000159	paraxanthine	HMDB0001860	met-d-Phe	M18254	16:16004626-16504626	-0.0411456012070676	0.72004802112378	0.954431397113687	1.0
MR-IVW	alanine	HMDB0000161	pyruvate	HMDB0000243	bioa_001	M00599	1:206985954-207485954	0.0740218284050113	0.370109142025069	0.841480581121799	1.0
MR-IVW	alanine	HMDB0000161	pyruvate	HMDB0000243	bioa_001	M00599	2:27143030-28594285	0.969604540028174	0.234042475179213	3.4300562234009e-05	1.0
MR-IVW	alanine	HMDB0000161	pyruvate	HMDB0000243	bioa_001	M00599	2:64958074-65458074	0.0942461681180706	0.322007741070075	0.769764521126951	1.0
MR-IVW	alanine	HMDB0000161	pyruvate	HMDB0000243	bioa_001	M00599	3:71155270-71655270	-0.85506107161684	0.548770538500358	0.119200174615522	1.0
MR-IVW	alanine	HMDB0000161	pyruvate	HMDB0000243	bioa_001	M00599	4:88976422-89476422	0.519948761488739	0.519948761488739	0.317310507862914	1.0
MR-IVW	alanine	HMDB0000161	pyruvate	HMDB0000243	bioa_001	M00599	7:72732874-73232874	-0.008341649527496	0.492157322122298	0.986477180329418	1.0
MR-IVW	alanine	HMDB0000161	pyruvate	HMDB0000243	bioa_001	M00599	8:145568681-146068681	-0.247245904996008	0.563171228046463	0.660643863540859	1.0
MR-IVW	alanine	HMDB0000161	pyruvate	HMDB0000243	bioa_001	M00599	9:4040541-4540541	-0.257877138265616	0.501427768849813	0.607052248071008	1.0
MR-IVW	alanine	HMDB0000161	pyruvate	HMDB0000243	bioa_001	M00599	11:116336283-116836283	1.31746603617744	0.517575942783995	0.0109135571481155	1.0
MR-IVW	alanine	HMDB0000161	pyruvate	HMDB0000243	bioa_001	M00599	12:46636543-47713425	-0.0766890667716479	0.206623614991059	0.710523245063117	2.0
MR-IVW	alanine	HMDB0000161	pyruvate	HMDB0000243	bioa_001	M00599	12:56615040-57115040	0.300899864598785	0.275824875882218	0.27531288652196	1.0
MR-IVW	alanine	HMDB0000161	pyruvate	HMDB0000243	bioa_001	M00599	12:59727701-60227701	0.485331942629156	0.403468723390505	0.229015581254347	1.0
MR-IVW	alanine	HMDB0000161	pyruvate	HMDB0000243	bioa_001	M00599	14:75116447-75616447	-0.123023083139485	0.574107721317611	0.8303242576558	1.0
MR-IVW	alanine	HMDB0000161	pyruvate	HMDB0000243	bioa_001	M00599	16:69621701-70931491	0.12974771217642	0.433381918170525	0.764646892784903	3.0
MR-IVW	alanine	HMDB0000161	pyruvate	HMDB0000243	bioa_001	M00599	17:40568584-41068584	0.0408686994166054	0.585784691638042	0.944378761640752	1.0
MR-IVW	alanine	HMDB0000161	pyruvate	HMDB0000243	bioa_001	M00599	22:18906543-19406543	0.237043668102561	0.592609170256407	0.689156516779354	1.0
MR-IVW	tyrosine	HMDB0000158	4-hydroxy-2-oxoglutaric acid	HMDB0002070	met-d-Tyr	GCST90199897	2:211293055-211793055	-1.60739885532662	0.559362878076494	0.0040579114078951	1.0
MR-IVW	tyrosine	HMDB0000158	4-hydroxy-2-oxoglutaric acid	HMDB0002070	met-d-Tyr	GCST90199897	3:135701113-136607693	-0.258099436575199	0.494248730738039	0.601527213317361	1.0
MR-IVW	tyrosine	HMDB0000158	4-hydroxy-2-oxoglutaric acid	HMDB0002070	met-d-Tyr	GCST90199897	3:186140627-186640627	-0.384785714654078	0.528184389806289	0.46630364506184	1.0
MR-IVW	tyrosine	HMDB0000158	4-hydroxy-2-oxoglutaric acid	HMDB0002070	met-d-Tyr	GCST90199897	4:99789651-100289651	0.404709587046853	0.434047482370837	0.351125423819119	1.0
MR-IVW	tyrosine	HMDB0000158	4-hydroxy-2-oxoglutaric acid	HMDB0002070	met-d-Tyr	GCST90199897	4:124511762-125011762	0.675949494359195	0.687126934552601	0.325246771333833	1.0
MR-IVW	tyrosine	HMDB0000158	4-hydroxy-2-oxoglutaric acid	HMDB0002070	met-d-Tyr	GCST90199897	5:89941256-90441256	0.724315359189947	0.642468866510079	0.259576057155302	1.0
MR-IVW	tyrosine	HMDB0000158	4-hydroxy-2-oxoglutaric acid	HMDB0002070	met-d-Tyr	GCST90199897	6:43031486-43531486	0.063249657963727	0.688100483543302	0.926762222795117	1.0
MR-IVW	tyrosine	HMDB0000158	4-hydroxy-2-oxoglutaric acid	HMDB0002070	met-d-Tyr	GCST90199897	6:110683901-112778738	0.0048316238341659	0.0904365942791063	0.957392856739337	15.0
MR-IVW	tyrosine	HMDB0000158	4-hydroxy-2-oxoglutaric acid	HMDB0002070	met-d-Tyr	GCST90199897	7:25715759-26215759	0.175174572680865	0.664366828680555	0.792033087958932	1.0
MR-IVW	tyrosine	HMDB0000158	4-hydroxy-2-oxoglutaric acid	HMDB0002070	met-d-Tyr	GCST90199897	7:27916442-28416442	-0.709929372526831	0.513065512133	0.166449961380903	1.0
MR-IVW	tyrosine	HMDB0000158	4-hydroxy-2-oxoglutaric acid	HMDB0002070	met-d-Tyr	GCST90199897	8:126236230-126736230	0.589604323070883	0.448824796711202	0.188959791939507	1.0
MR-IVW	tyrosine	HMDB0000158	4-hydroxy-2-oxoglutaric acid	HMDB0002070	met-d-Tyr	GCST90199897	9:21884651-22384651	-0.567748950333734	0.639293477750854	0.374493346153386	1.0
MR-IVW	tyrosine	HMDB0000158	4-hydroxy-2-oxoglutaric acid	HMDB0002070	met-d-Tyr	GCST90199897	10:64760672-65511176	0.100560154560159	0.443285269416169	0.82053881931616	1.0
MR-IVW	tyrosine	HMDB0000158	4-hydroxy-2-oxoglutaric acid	HMDB0002070	met-d-Tyr	GCST90199897	11:8005408-8505408	0.227128411594708	0.565390789428978	0.687890593734424	1.0
MR-IVW	tyrosine	HMDB0000158	4-hydroxy-2-oxoglutaric acid	HMDB0002070	met-d-Tyr	GCST90199897	11:61320783-61820783	-0.670795487028412	0.496325233965354	0.176527623337115	1.0
MR-IVW	tyrosine	HMDB0000158	4-hydroxy-2-oxoglutaric acid	HMDB0002070	met-d-Tyr	GCST90199897	12:21081549-21581549	-0.189313975927314	0.366748913056465	0.605718182573702	1.0
MR-IVW	tyrosine	HMDB0000158	4-hydroxy-2-oxoglutaric acid	HMDB0002070	met-d-Tyr	GCST90199897	12:46690648-47449549	0.650205070949996	0.402738272492941	0.106427557460256	1.0
MR-IVW	tyrosine	HMDB0000158	4-hydroxy-2-oxoglutaric acid	HMDB0002070	met-d-Tyr	GCST90199897	12:56615040-57115040	0.316869641226258	0.302491416381613	0.294853972241045	1.0
MR-IVW	tyrosine	HMDB0000158	4-hydroxy-2-oxoglutaric acid	HMDB0002070	met-d-Tyr	GCST90199897	12:59740603-60240603	0.117768753000464	0.67987530898293	0.862477634180436	1.0
MR-IVW	tyrosine	HMDB0000158	4-hydroxy-2-oxoglutaric acid	HMDB0002070	met-d-Tyr	GCST90199897	12:121174574-121674574	0.137959164104448	0.266343929828169	0.604476584361268	1.0
MR-IVW	tyrosine	HMDB0000158	4-hydroxy-2-oxoglutaric acid	HMDB0002070	met-d-Tyr	GCST90199897	12:122076812-122576812	-0.44295672804366	0.571451475151748	0.438255043960795	1.0
MR-IVW	tyrosine	HMDB0000158	4-hydroxy-2-oxoglutaric acid	HMDB0002070	met-d-Tyr	GCST90199897	14:102441854-102941854	0.541853491611947	0.611648245510949	0.375676428718765	1.0
MR-IVW	tyrosine	HMDB0000158	4-hydroxy-2-oxoglutaric acid	HMDB0002070	met-d-Tyr	GCST90199897	16:70194094-72795019	-0.031645129113873	0.139375808442681	0.820385689660709	6.0
MR-IVW	tyrosine	HMDB0000158	4-hydroxy-2-oxoglutaric acid	HMDB0002070	met-d-Tyr	GCST90199897	16:79505446-80005446	0.610398866873016	0.637743919838689	0.338505577036915	1.0
MR-IVW	tyrosine	HMDB0000158	4-hydroxy-2-oxoglutaric acid	HMDB0002070	met-d-Tyr	GCST90199897	19:45175460-45675460	0.885686498012233	0.622034542455155	0.154488681180208	1.0
MR-IVW	tyrosine	HMDB0000158	4-hydroxy-2-oxoglutaric acid	HMDB0002070	met-d-Tyr	GCST90199897	20:42792364-43292364	0.731538445757742	0.627249814872584	0.243508002223943	1.0
MR-IVW	tyrosine	HMDB0000158	4-hydroxy-2-oxoglutaric acid	HMDB0002070	met-d-Tyr	GCST90199897	22:31926825-32426825	-0.198255877205813	0.687027835819067	0.772910172122572	1.0
MR-IVW	tyrosine	HMDB0000158	4-hydroxy-2-oxoglutaric acid	HMDB0002070	met-d-Tyr	GCST90199897	22:44074855-44574855	0.523905255684544	0.650653480616355	0.420705098420716	1.0
MR-IVW	3-hydroxybutyrate (bhba)	HMDB0000011	sarcosine	HMDB0000271	met-d-bOHbutyrate	bioa_031	1:230050269-230550269	0.638987434530283	0.318062436301782	0.0445371337355841	1.0
MR-IVW	3-hydroxybutyrate (bhba)	HMDB0000011	sarcosine	HMDB0000271	met-d-bOHbutyrate	bioa_031	5:41452897-42471829	-0.168817953797426	0.230941113265975	0.464779152937288	1.0
MR-IVW	3-hydroxybutyrate (bhba)	HMDB0000011	sarcosine	HMDB0000271	met-d-bOHbutyrate	bioa_031	8:8059014-8559014	-1.00308411019268	0.395070543596957	0.0111169823258763	1.0
MR-IVW	3-hydroxybutyrate (bhba)	HMDB0000011	sarcosine	HMDB0000271	met-d-bOHbutyrate	bioa_031	8:8580720-9433358	-1.0633042836191	0.247050251770237	1.67741662659325e-05	1.0
MR-IVW	3-hydroxybutyrate (bhba)	HMDB0000011	sarcosine	HMDB0000271	met-d-bOHbutyrate	bioa_031	8:9546321-10530228	-1.08000778214072	0.345491932866511	0.0017720155178773	1.0
MR-IVW	3-hydroxybutyrate (bhba)	HMDB0000011	sarcosine	HMDB0000271	met-d-bOHbutyrate	bioa_031	8:10591858-11909109	-1.13396083538385	0.300785367475817	0.0001632475474053	1.0
MR-IVW	3-hydroxybutyrate (bhba)	HMDB0000011	sarcosine	HMDB0000271	met-d-bOHbutyrate	bioa_031	9:107339744-107915739	0.0978959852771523	0.252014681114742	0.697680458113123	2.0
MR-IVW	3-hydroxybutyrate (bhba)	HMDB0000011	sarcosine	HMDB0000271	met-d-bOHbutyrate	bioa_031	10:113694271-114194271	0.233539468428058	0.252748342454609	0.355486315798248	1.0
MR-IVW	3-hydroxybutyrate (bhba)	HMDB0000011	sarcosine	HMDB0000271	met-d-bOHbutyrate	bioa_031	11:116451535-117240760	0.0779905283424368	0.278537601222987	0.779477504888405	1.0
MR-IVW	3-hydroxybutyrate (bhba)	HMDB0000011	sarcosine	HMDB0000271	met-d-bOHbutyrate	bioa_031	12:121153724-121653724	-0.85294957283042	0.39783095747687	0.032032886784795	1.0
MR-IVW	3-hydroxybutyrate (bhba)	HMDB0000011	sarcosine	HMDB0000271	met-d-bOHbutyrate	bioa_031	12:122375755-122875755	0.149188008183999	0.342960938354028	0.663562427438045	1.0
MR-IVW	3-hydroxybutyrate (bhba)	HMDB0000011	sarcosine	HMDB0000271	met-d-bOHbutyrate	bioa_031	14:94393207-95094947	0.373344858892602	0.220719875698567	0.0907437780095528	2.0
MR-IVW	3-hydroxybutyrate (bhba)	HMDB0000011	sarcosine	HMDB0000271	met-d-bOHbutyrate	bioa_031	15:58430643-58980498	-0.0059379228542524	0.31929004769148	0.985162381611745	2.0
MR-IVW	3-hydroxybutyrate (bhba)	HMDB0000011	sarcosine	HMDB0000271	met-d-bOHbutyrate	bioa_031	16:71899923-73042963	0.0767210884888883	0.198245706689634	0.698756207952678	1.0
MR-IVW	3-hydroxybutyrate (bhba)	HMDB0000011	sarcosine	HMDB0000271	met-d-bOHbutyrate	bioa_031	17:6935779-7435779	-0.236498340156474	0.342751217618082	0.490194187348625	1.0
MR-IVW	3-hydroxybutyrate (bhba)	HMDB0000011	sarcosine	HMDB0000271	met-d-bOHbutyrate	bioa_031	19:45161941-45661941	-0.0305539785610403	0.238702957508142	0.898148973041383	1.0
MR-IVW	glycine	HMDB0000123	adenosine	HMDB0000050	M32338	M00555	2:211289363-212090389	-0.0003480174109991	0.0485971022033252	0.994286174830279	2.0
MR-IVW	citrate	HMDB0000094	n-acetyl-aspartyl-glutamate (naag)	HMDB0001067	met-d-Citrate	GCST90200684	1:206967359-207467359	-0.496630743184521	0.296645585504971	0.0941001057310962	1.0
MR-IVW	citrate	HMDB0000094	n-acetyl-aspartyl-glutamate (naag)	HMDB0001067	met-d-Citrate	GCST90200684	2:6909613-7409613	-0.979924747663559	0.69126401562543	0.156312279786108	1.0
MR-IVW	citrate	HMDB0000094	n-acetyl-aspartyl-glutamate (naag)	HMDB0001067	met-d-Citrate	GCST90200684	2:211290507-211790507	0.64187144711	0.417423927792629	0.124122761110295	1.0
MR-IVW	citrate	HMDB0000094	n-acetyl-aspartyl-glutamate (naag)	HMDB0001067	met-d-Citrate	GCST90200684	2:241907241-242693157	-0.27735418501255	0.61655260118867	0.652820944538593	1.0
MR-IVW	citrate	HMDB0000094	n-acetyl-aspartyl-glutamate (naag)	HMDB0001067	met-d-Citrate	GCST90200684	4:77164144-77664144	1.59348232857128	0.574150015793187	0.0055137875290682	1.0
MR-IVW	citrate	HMDB0000094	n-acetyl-aspartyl-glutamate (naag)	HMDB0001067	met-d-Citrate	GCST90200684	5:14438417-15122542	0.0421360299119916	0.14108165004633	0.765196319728924	5.0
MR-IVW	citrate	HMDB0000094	n-acetyl-aspartyl-glutamate (naag)	HMDB0001067	met-d-Citrate	GCST90200684	5:43252947-44074677	0.308400981821631	0.397491088609343	0.437826385003088	1.0
MR-IVW	citrate	HMDB0000094	n-acetyl-aspartyl-glutamate (naag)	HMDB0001067	met-d-Citrate	GCST90200684	5:176569252-177069252	0.814956841513132	0.680723809069894	0.231231874385025	1.0
MR-IVW	citrate	HMDB0000094	n-acetyl-aspartyl-glutamate (naag)	HMDB0001067	met-d-Citrate	GCST90200684	6:18111878-18611878	-0.0292181967906173	0.512568107166715	0.954542374919542	1.0
MR-IVW	citrate	HMDB0000094	n-acetyl-aspartyl-glutamate (naag)	HMDB0001067	met-d-Citrate	GCST90200684	6:160159894-160659894	-0.0602269362715514	0.623703996118383	0.923073176904636	1.0
MR-IVW	citrate	HMDB0000094	n-acetyl-aspartyl-glutamate (naag)	HMDB0001067	met-d-Citrate	GCST90200684	7:72772933-73272933	0.750419004084848	0.378301339002719	0.0472944131684723	1.0
MR-IVW	citrate	HMDB0000094	n-acetyl-aspartyl-glutamate (naag)	HMDB0001067	met-d-Citrate	GCST90200684	8:126256694-126756694	0.804773326130627	0.355739355737272	0.0236816199944722	1.0
MR-IVW	citrate	HMDB0000094	n-acetyl-aspartyl-glutamate (naag)	HMDB0001067	met-d-Citrate	GCST90200684	9:95648531-96148531	-0.749708315610725	0.615557242770347	0.223248918266737	1.0
MR-IVW	citrate	HMDB0000094	n-acetyl-aspartyl-glutamate (naag)	HMDB0001067	met-d-Citrate	GCST90200684	10:5959218-6459218	-0.466010445024366	0.687687886641527	0.497994789760262	1.0
MR-IVW	citrate	HMDB0000094	n-acetyl-aspartyl-glutamate (naag)	HMDB0001067	met-d-Citrate	GCST90200684	10:64654071-65607438	0.14354795755096	0.480727017940116	0.765240709683577	1.0
MR-IVW	citrate	HMDB0000094	n-acetyl-aspartyl-glutamate (naag)	HMDB0001067	met-d-Citrate	GCST90200684	10:94589724-95089724	0.840152117045738	0.644137338469894	0.192129311844607	1.0
MR-IVW	citrate	HMDB0000094	n-acetyl-aspartyl-glutamate (naag)	HMDB0001067	met-d-Citrate	GCST90200684	11:61356683-61856683	0.280546441781793	0.492889842399498	0.569229309332174	1.0
MR-IVW	citrate	HMDB0000094	n-acetyl-aspartyl-glutamate (naag)	HMDB0001067	met-d-Citrate	GCST90200684	12:20812570-21569526	-0.202246713635723	0.464873614485376	0.663520751983668	1.0
MR-IVW	citrate	HMDB0000094	n-acetyl-aspartyl-glutamate (naag)	HMDB0001067	met-d-Citrate	GCST90200684	12:120844110-121665390	-0.21291733046796	0.348606786128649	0.54135420491217	1.0
MR-IVW	citrate	HMDB0000094	n-acetyl-aspartyl-glutamate (naag)	HMDB0001067	met-d-Citrate	GCST90200684	14:94594947-95094947	0.588146631375174	0.663364869065631	0.375288335881576	1.0
MR-IVW	citrate	HMDB0000094	n-acetyl-aspartyl-glutamate (naag)	HMDB0001067	met-d-Citrate	GCST90200684	14:102387585-102887585	0.0796656420709664	0.623457519684585	0.898322773079705	1.0
MR-IVW	citrate	HMDB0000094	n-acetyl-aspartyl-glutamate (naag)	HMDB0001067	met-d-Citrate	GCST90200684	15:42429423-42929423	0.0634583739478615	0.588861069180775	0.91418242930529	1.0
MR-IVW	citrate	HMDB0000094	n-acetyl-aspartyl-glutamate (naag)	HMDB0001067	met-d-Citrate	GCST90200684	15:43028726-45186579	0.033365050508798	0.396096817970959	0.932869922187672	1.0
MR-IVW	citrate	HMDB0000094	n-acetyl-aspartyl-glutamate (naag)	HMDB0001067	met-d-Citrate	GCST90200684	16:58436602-58936602	-0.467155345487041	0.720185395137147	0.516558265709966	1.0
MR-IVW	citrate	HMDB0000094	n-acetyl-aspartyl-glutamate (naag)	HMDB0001067	met-d-Citrate	GCST90200684	17:6092241-7020419	0.114072284546415	0.084722718851639	0.178167403398099	9.0
MR-IVW	citrate	HMDB0000094	n-acetyl-aspartyl-glutamate (naag)	HMDB0001067	met-d-Citrate	GCST90200684	17:57343504-58184169	-0.248954011074516	0.483288243671332	0.606465450509171	1.0
MR-IVW	citrate	HMDB0000094	n-acetyl-aspartyl-glutamate (naag)	HMDB0001067	met-d-Citrate	GCST90200684	18:76910235-77410235	-0.794302371640312	0.641197048724255	0.215426814021554	1.0
MR-IVW	citrate	HMDB0000094	n-acetyl-aspartyl-glutamate (naag)	HMDB0001067	met-d-Citrate	GCST90200684	20:62104494-62604494	-1.37242993644131	0.715413649169425	0.0550637838036463	1.0
MR-IVW	citrate	HMDB0000094	n-acetyl-aspartyl-glutamate (naag)	HMDB0001067	met-d-Citrate	GCST90200684	22:18883605-19740639	-0.135891140493238	0.185950463826588	0.464906115046897	1.0
MR-IVW	caffeine	HMDB0001847	1,7-dimethylurate	HMDB0011103	M00569	GCST90199756	7:17037106-17537106	-0.0977644390147668	0.152873578732617	0.522490118426501	1.0
MR-IVW	caffeine	HMDB0001847	1,7-dimethylurate	HMDB0011103	M00569	GCST90199756	15:74777880-75277880	-0.183793218634171	0.149329875179117	0.21840266531254	1.0
MR-IVW	pyruvate	HMDB0000243	pantothenate	HMDB0000210	met-d-Pyruvate	M01508	1:154991807-156271079	0.0603673760320979	0.439819453948155	0.890829316006349	1.0
MR-IVW	pyruvate	HMDB0000243	pantothenate	HMDB0000210	met-d-Pyruvate	M01508	1:207429229-207929229	0.113359143703964	0.642368480989132	0.859924253238214	1.0
MR-IVW	pyruvate	HMDB0000243	pantothenate	HMDB0000210	met-d-Pyruvate	M01508	2:27480940-28253616	1.85388609990919	0.442211363281091	2.76131129057926e-05	1.0
MR-IVW	pyruvate	HMDB0000243	pantothenate	HMDB0000210	met-d-Pyruvate	M01508	2:60468043-60968043	0.597685988453779	0.597685988453779	0.317310507862914	1.0
MR-IVW	pyruvate	HMDB0000243	pantothenate	HMDB0000210	met-d-Pyruvate	M01508	2:173097338-173854224	-0.412977792934472	0.226471692899549	0.06822324664551	1.0
MR-IVW	pyruvate	HMDB0000243	pantothenate	HMDB0000210	met-d-Pyruvate	M01508	3:56611222-57111222	0.607164816198679	0.563795900755914	0.281514632510021	1.0
MR-IVW	pyruvate	HMDB0000243	pantothenate	HMDB0000210	met-d-Pyruvate	M01508	5:131157493-131957429	0.387064851875459	0.457440279489178	0.397466925422592	1.0
MR-IVW	pyruvate	HMDB0000243	pantothenate	HMDB0000210	met-d-Pyruvate	M01508	8:106322270-106822270	-0.318776940635788	0.60005071178501	0.595245548732815	1.0
MR-IVW	pyruvate	HMDB0000243	pantothenate	HMDB0000210	met-d-Pyruvate	M01508	9:135611502-136391870	-0.330097115308409	0.680825300323592	0.627783826989788	1.0
MR-IVW	pyruvate	HMDB0000243	pantothenate	HMDB0000210	met-d-Pyruvate	M01508	10:2869150-3388009	-0.158137672094462	0.205578973722802	0.441756327424923	1.0
MR-IVW	pyruvate	HMDB0000243	pantothenate	HMDB0000210	met-d-Pyruvate	M01508	11:56961646-57461646	0.517895035067213	0.683621446288726	0.448704997513638	1.0
MR-IVW	pyruvate	HMDB0000243	pantothenate	HMDB0000210	met-d-Pyruvate	M01508	12:48145900-49077761	-0.0932006646455659	0.59057958538473	0.874604783582674	2.0
MR-IVW	pyruvate	HMDB0000243	pantothenate	HMDB0000210	met-d-Pyruvate	M01508	16:69379588-70929689	-0.206211079833624	0.443353821642294	0.641848188772077	1.0
MR-IVW	pyruvate	HMDB0000243	pantothenate	HMDB0000210	met-d-Pyruvate	M01508	18:43532791-44032791	0.882158596990309	0.727780842517002	0.225465985004505	1.0
MR-IVW	pyruvate	HMDB0000243	pantothenate	HMDB0000210	met-d-Pyruvate	M01508	21:45449580-45972811	0.0601229306276505	0.352148593676253	0.864434730029067	1.0
MR-IVW	acetate	HMDB0000042	xanthine	HMDB0000292	met-d-Acetate	M03147	2:27480940-27980940	0.445924761148966	0.587809912423637	0.448079492505683	1.0
MR-IVW	acetate	HMDB0000042	xanthine	HMDB0000292	met-d-Acetate	M03147	2:136358646-136858646	-0.048629874963819	0.729448124457309	0.946847071399272	1.0
MR-IVW	acetate	HMDB0000042	xanthine	HMDB0000292	met-d-Acetate	M03147	9:4513491-5013491	0.798493650255351	0.623214556296862	0.200105868954854	1.0
MR-IVW	acetate	HMDB0000042	xanthine	HMDB0000292	met-d-Acetate	M03147	12:111634608-112523499	-0.497305957452641	0.627037946353334	0.427717553962508	1.0
MR-IVW	acetate	HMDB0000042	xanthine	HMDB0000292	met-d-Acetate	M03147	12:112590766-113090766	-0.716186638083199	0.692313750147094	0.300910532935172	1.0
MR-IVW	acetate	HMDB0000042	xanthine	HMDB0000292	met-d-Acetate	M03147	20:24698737-26432690	0.106905326941896	0.430809617801957	0.804018493905544	2.0
MR-IVW	acetate	HMDB0000042	xanthine	HMDB0000292	met-d-Acetate	M03147	20:29267804-29767804	0.427464190353783	0.769435542636812	0.578514721507945	1.0
MR-IVW	acetate	HMDB0000042	xanthine	HMDB0000292	met-d-Acetate	M03147	20:32973832-34017690	-0.679601244443318	0.566334370369429	0.230139340443415	1.0
MR-IVW	oleamide	HMDB0002117	creatinine	HMDB0000562	M32458	M00513	12:21138621-21638621	-0.150373697003042	0.10826906184219	0.164866539747909	1.0
MR-IVW	oleamide	HMDB0002117	creatinine	HMDB0000562	M32458	M00513	19:15740431-16240431	-0.0202200461778605	0.171870392511818	0.906347316282195	1.0
MR-IVW	tyrosine	HMDB0000158	dehydroepiandrosterone sulfate (dhea-s)	HMDB0001032	bioa_021	M32425	4:99820973-100320973	-0.676585316044764	0.583263203486863	0.246048806102684	1.0
MR-IVW	tyrosine	HMDB0000158	dehydroepiandrosterone sulfate (dhea-s)	HMDB0001032	bioa_021	M32425	4:148735862-149235862	-0.599047980978844	0.599047980978844	0.317310507862914	1.0
MR-IVW	tyrosine	HMDB0000158	dehydroepiandrosterone sulfate (dhea-s)	HMDB0001032	bioa_021	M32425	6:111242119-112017012	-0.0611890015446237	0.15297250386156	0.689156516779353	1.0
MR-IVW	tyrosine	HMDB0000158	dehydroepiandrosterone sulfate (dhea-s)	HMDB0001032	bioa_021	M32425	6:112114361-112614361	-0.596684305031737	0.6057249763201	0.324587415592841	1.0
MR-IVW	tyrosine	HMDB0000158	dehydroepiandrosterone sulfate (dhea-s)	HMDB0001032	bioa_021	M32425	7:27926305-28426305	0.321415320849967	0.49515333212022	0.516259001280478	1.0
MR-IVW	tyrosine	HMDB0000158	dehydroepiandrosterone sulfate (dhea-s)	HMDB0001032	bioa_021	M32425	8:8933358-9433358	0.528078776073171	0.62342633286416	0.396962334806855	1.0
MR-IVW	tyrosine	HMDB0000158	dehydroepiandrosterone sulfate (dhea-s)	HMDB0001032	bioa_021	M32425	10:64816186-65575478	0.724261717166643	0.492900335293966	0.141727646648092	1.0
MR-IVW	tyrosine	HMDB0000158	dehydroepiandrosterone sulfate (dhea-s)	HMDB0001032	bioa_021	M32425	11:61310081-61810081	-0.137930783800728	0.586205831153106	0.813980460416922	1.0
MR-IVW	tyrosine	HMDB0000158	dehydroepiandrosterone sulfate (dhea-s)	HMDB0001032	bioa_021	M32425	12:20701307-21201307	-0.0607035897824935	0.619176615781457	0.921901153730419	1.0
MR-IVW	tyrosine	HMDB0000158	dehydroepiandrosterone sulfate (dhea-s)	HMDB0001032	bioa_021	M32425	12:46678393-47435518	0.491078550664246	0.459733111260144	0.285438504621252	1.0
MR-IVW	tyrosine	HMDB0000158	dehydroepiandrosterone sulfate (dhea-s)	HMDB0001032	bioa_021	M32425	12:56615040-57115040	0.44186229416129	0.353489835329031	0.21129954733371	1.0
MR-IVW	tyrosine	HMDB0000158	dehydroepiandrosterone sulfate (dhea-s)	HMDB0001032	bioa_021	M32425	12:57594049-58094049	-0.185792762161115	0.530836463317476	0.726338697648764	1.0
MR-IVW	tyrosine	HMDB0000158	dehydroepiandrosterone sulfate (dhea-s)	HMDB0001032	bioa_021	M32425	12:59727701-60227701	-0.280934870352389	0.518168760872181	0.587702312844739	1.0
MR-IVW	tyrosine	HMDB0000158	dehydroepiandrosterone sulfate (dhea-s)	HMDB0001032	bioa_021	M32425	12:120845172-121674861	-0.367588752287659	0.383230826853093	0.337466223819217	1.0
MR-IVW	tyrosine	HMDB0000158	dehydroepiandrosterone sulfate (dhea-s)	HMDB0001032	bioa_021	M32425	12:122092964-122592964	0.0358056839743725	0.522762986025882	0.94539307223512	1.0
MR-IVW	tyrosine	HMDB0000158	dehydroepiandrosterone sulfate (dhea-s)	HMDB0001032	bioa_021	M32425	15:60649639-61149639	-0.328703361414125	0.59653572997378	0.581619684639373	1.0
MR-IVW	tyrosine	HMDB0000158	dehydroepiandrosterone sulfate (dhea-s)	HMDB0001032	bioa_021	M32425	16:71153235-72438683	0.0825426774230736	0.238487167717135	0.729260414584828	3.0
MR-IVW	acetate	HMDB0000042	choline phosphate	HMDB0001565	met-d-Acetate	GCST90200363	2:27480940-27980940	-1.22312158191667	0.675518140500325	0.0701962714473856	1.0
MR-IVW	acetate	HMDB0000042	choline phosphate	HMDB0001565	met-d-Acetate	GCST90200363	2:136358646-136858646	-0.717964199523056	0.61945161106859	0.2464431680265	1.0
MR-IVW	acetate	HMDB0000042	choline phosphate	HMDB0001565	met-d-Acetate	GCST90200363	9:4513491-5013491	-1.06562720152887	0.500985871670165	0.0334150661755458	1.0
MR-IVW	acetate	HMDB0000042	choline phosphate	HMDB0001565	met-d-Acetate	GCST90200363	12:111634608-112523499	1.33244626705499	0.592595500229305	0.0245448319013812	1.0
MR-IVW	acetate	HMDB0000042	choline phosphate	HMDB0001565	met-d-Acetate	GCST90200363	12:112590766-113090766	1.16669818312352	0.602751295253741	0.0529141123971141	1.0
MR-IVW	acetate	HMDB0000042	choline phosphate	HMDB0001565	met-d-Acetate	GCST90200363	15:43683941-44183941	-0.804855370758596	0.651780245267019	0.216883744931802	1.0
MR-IVW	acetate	HMDB0000042	choline phosphate	HMDB0001565	met-d-Acetate	GCST90200363	20:23910811-24695002	0.722225680060289	0.586745281799054	0.218359685766473	1.0
MR-IVW	acetate	HMDB0000042	choline phosphate	HMDB0001565	met-d-Acetate	GCST90200363	20:24698737-26432690	-0.0766580329878975	0.320209898610625	0.810795954811569	3.0
MR-IVW	acetate	HMDB0000042	choline phosphate	HMDB0001565	met-d-Acetate	GCST90200363	20:32973832-34017690	0.09282297725378	0.516850333150092	0.857471682217183	1.0
MR-IVW	serine	HMDB0000187	retinol (vitamin a)	HMDB0000305	bioa_018	GCST90200405	1:11610843-12110843	-0.187621972510723	0.337521698785103	0.578292059730248	1.0
MR-IVW	serine	HMDB0000187	retinol (vitamin a)	HMDB0000305	bioa_018	GCST90200405	1:119427250-120522606	-0.0404396444496324	0.0793897590007424	0.610485106651302	5.0
MR-IVW	serine	HMDB0000187	retinol (vitamin a)	HMDB0000305	bioa_018	GCST90200405	2:27480940-27980940	-1.19452410670978	0.303581149432612	8.32739984379092e-05	1.0
MR-IVW	serine	HMDB0000187	retinol (vitamin a)	HMDB0000305	bioa_018	GCST90200405	2:211315692-212076215	0.226260679063299	0.141852520433596	0.110702921007699	1.0
MR-IVW	serine	HMDB0000187	retinol (vitamin a)	HMDB0000305	bioa_018	GCST90200405	3:125660381-126160381	0.316020744999815	0.347733504728199	0.363454892952873	1.0
MR-IVW	serine	HMDB0000187	retinol (vitamin a)	HMDB0000305	bioa_018	GCST90200405	7:55551853-56922308	-0.0380686570411823	0.126980544214232	0.764330376823073	1.0
MR-IVW	serine	HMDB0000187	retinol (vitamin a)	HMDB0000305	bioa_018	GCST90200405	8:126232621-126732621	0.0368688134097589	0.288984602793552	0.898480927348632	1.0
MR-IVW	serine	HMDB0000187	retinol (vitamin a)	HMDB0000305	bioa_018	GCST90200405	10:65065800-65565800	0.791341459231674	0.341577292365326	0.02051858811667	1.0
MR-IVW	pantothenate	HMDB0000210	spermidine	HMDB0001257	M01508	GCST90200423	2:27200724-27700724	-0.336365396013869	0.157838242144102	0.0330828260818325	1.0
MR-IVW	histidine	HMDB0000177	sulfate*	HMDB01448	met-d-His	GCST90199896	1:168963261-169463261	-0.854774940436682	0.638781583381275	0.180852970800229	1.0
MR-IVW	histidine	HMDB0000177	sulfate*	HMDB01448	met-d-His	GCST90199896	2:27491237-27991237	0.414151934635619	0.629070556898021	0.510309851900407	1.0
MR-IVW	histidine	HMDB0000177	sulfate*	HMDB01448	met-d-His	GCST90199896	2:211290507-212074453	0.248263508690322	0.239163149050559	0.299246384824771	1.0
MR-IVW	histidine	HMDB0000177	sulfate*	HMDB01448	met-d-His	GCST90199896	3:148408762-149190142	0.117759516425776	0.32101396837436	0.713741268289124	2.0
MR-IVW	histidine	HMDB0000177	sulfate*	HMDB01448	met-d-His	GCST90199896	6:134622121-135122121	0.304100353792615	0.616214153353321	0.621660865523249	1.0
MR-IVW	histidine	HMDB0000177	sulfate*	HMDB01448	met-d-His	GCST90199896	11:8005408-8505408	1.23416924054207	0.632492426624362	0.0510238562180965	1.0
MR-IVW	histidine	HMDB0000177	sulfate*	HMDB01448	met-d-His	GCST90199896	12:46932531-47432531	-0.778589419663886	0.629560895408269	0.216191718144235	1.0
MR-IVW	histidine	HMDB0000177	sulfate*	HMDB01448	met-d-His	GCST90199896	12:56610020-57110020	0.205583288693677	0.339257162534346	0.544527577408434	1.0
MR-IVW	histidine	HMDB0000177	sulfate*	HMDB01448	met-d-His	GCST90199896	12:95659569-96755187	-0.132583900542949	0.183877300642879	0.470881519699408	8.0
MR-IVW	histidine	HMDB0000177	sulfate*	HMDB01448	met-d-His	GCST90199896	14:21241151-21765620	0.112318967410379	0.269494660873309	0.67684209404558	3.0
MR-IVW	histidine	HMDB0000177	sulfate*	HMDB01448	met-d-His	GCST90199896	14:24625832-25125832	0.0171233787310984	0.635346918027842	0.978498635451729	1.0
MR-IVW	histidine	HMDB0000177	sulfate*	HMDB01448	met-d-His	GCST90199896	14:94599201-95099201	-0.199180975999344	0.542231704522775	0.713368747135815	1.0
MR-IVW	histidine	HMDB0000177	sulfate*	HMDB01448	met-d-His	GCST90199896	15:43028726-45092210	-0.653744674654725	0.538504408267406	0.224747495096997	1.0
MR-IVW	histidine	HMDB0000177	sulfate*	HMDB01448	met-d-His	GCST90199896	20:38915692-39415692	-0.0893742435231009	0.526153033448449	0.86511741534877	1.0
MR-IVW	inositol 1-phosphate (i1p)	HMDB0000213	5,6-dihydrothymine	HMDB0000079	M01481	GCST90200339	1:5349333-5849333	0.0584188117040172	0.0817092346910862	0.474633932148984	1.0
MR-IVW	inositol 1-phosphate (i1p)	HMDB0000213	5,6-dihydrothymine	HMDB0000079	M01481	GCST90200339	4:31607204-32397858	-0.0084882413787128	0.0777431697708899	0.913057253198383	1.0
MR-IVW	inositol 1-phosphate (i1p)	HMDB0000213	5,6-dihydrothymine	HMDB0000079	M01481	GCST90200339	4:66148855-66648855	-0.083677451498683	0.0803225315269923	0.297519204652808	1.0
MR-IVW	inositol 1-phosphate (i1p)	HMDB0000213	5,6-dihydrothymine	HMDB0000079	M01481	GCST90200339	10:114775621-115275621	-0.0233186720941646	0.0799982874497724	0.770676865322309	1.0
MR-IVW	inositol 1-phosphate (i1p)	HMDB0000213	5,6-dihydrothymine	HMDB0000079	M01481	GCST90200339	12:62771708-63271708	-0.0673631780048309	0.0825855015399119	0.414684316059515	1.0
MR-IVW	inositol 1-phosphate (i1p)	HMDB0000213	5,6-dihydrothymine	HMDB0000079	M01481	GCST90200339	15:77060646-77560646	-0.108151065447369	0.0789047903099492	0.170483240101385	1.0
MR-IVW	tyrosine	HMDB0000158	alpha-aminoadipic acid	HMDB0000510	met-d-Tyr	bioa_025	2:211293055-211793055	-0.571323043309455	0.436124460541568	0.190195835590477	1.0
MR-IVW	tyrosine	HMDB0000158	alpha-aminoadipic acid	HMDB0000510	met-d-Tyr	bioa_025	3:135701113-136607693	0.67170603623681	0.366052335823875	0.0665056894568507	1.0
MR-IVW	tyrosine	HMDB0000158	alpha-aminoadipic acid	HMDB0000510	met-d-Tyr	bioa_025	3:186140627-186640627	0.778606847906068	0.391456434341913	0.0467012029665376	1.0
MR-IVW	tyrosine	HMDB0000158	alpha-aminoadipic acid	HMDB0000510	met-d-Tyr	bioa_025	4:99789651-100289651	-0.0840605762951566	0.313658866772976	0.788699318733399	1.0
MR-IVW	tyrosine	HMDB0000158	alpha-aminoadipic acid	HMDB0000510	met-d-Tyr	bioa_025	5:89941256-90441256	-0.523107436380999	0.478160362322668	0.273954978210886	1.0
MR-IVW	tyrosine	HMDB0000158	alpha-aminoadipic acid	HMDB0000510	met-d-Tyr	bioa_025	6:43031486-43531486	-1.93195907806649	0.469491878023447	3.87179414731068e-05	1.0
MR-IVW	tyrosine	HMDB0000158	alpha-aminoadipic acid	HMDB0000510	met-d-Tyr	bioa_025	6:110683901-112778738	-0.0327937927203761	0.075266940150332	0.663054532067207	14.0
MR-IVW	tyrosine	HMDB0000158	alpha-aminoadipic acid	HMDB0000510	met-d-Tyr	bioa_025	7:27916442-28416442	0.0996479772261944	0.380335790939681	0.79332144218899	1.0
MR-IVW	tyrosine	HMDB0000158	alpha-aminoadipic acid	HMDB0000510	met-d-Tyr	bioa_025	8:126236230-126736230	-0.197841182039768	0.324862367881396	0.542524438897986	1.0
MR-IVW	tyrosine	HMDB0000158	alpha-aminoadipic acid	HMDB0000510	met-d-Tyr	bioa_025	9:21884651-22384651	0.916062042351103	0.478361379817804	0.0554925036106134	1.0
MR-IVW	tyrosine	HMDB0000158	alpha-aminoadipic acid	HMDB0000510	met-d-Tyr	bioa_025	10:64760672-65511176	0.040356425943616	0.328101023931842	0.902107097967128	1.0
MR-IVW	tyrosine	HMDB0000158	alpha-aminoadipic acid	HMDB0000510	met-d-Tyr	bioa_025	11:8005408-8505408	0.256892177896328	0.419073699667745	0.539876339721602	1.0
MR-IVW	tyrosine	HMDB0000158	alpha-aminoadipic acid	HMDB0000510	met-d-Tyr	bioa_025	11:61320783-61820783	0.147315601105244	0.369212032845224	0.689893204264865	1.0
MR-IVW	tyrosine	HMDB0000158	alpha-aminoadipic acid	HMDB0000510	met-d-Tyr	bioa_025	12:21081549-21581549	-0.0120299593925905	0.273408168013477	0.964904403868908	1.0
MR-IVW	tyrosine	HMDB0000158	alpha-aminoadipic acid	HMDB0000510	met-d-Tyr	bioa_025	12:46690648-47449549	0.398259641432756	0.298545458345394	0.18220385653072	1.0
MR-IVW	tyrosine	HMDB0000158	alpha-aminoadipic acid	HMDB0000510	met-d-Tyr	bioa_025	12:56615040-57115040	0.187286323673346	0.223492033023087	0.402030703498656	1.0
MR-IVW	tyrosine	HMDB0000158	alpha-aminoadipic acid	HMDB0000510	met-d-Tyr	bioa_025	12:59740603-60240603	0.339645650636753	0.503925297680642	0.500311313680644	1.0
MR-IVW	tyrosine	HMDB0000158	alpha-aminoadipic acid	HMDB0000510	met-d-Tyr	bioa_025	12:121174574-121674574	0.0201689414221731	0.195814965263816	0.917962970954414	1.0
MR-IVW	tyrosine	HMDB0000158	alpha-aminoadipic acid	HMDB0000510	met-d-Tyr	bioa_025	12:122076812-122576812	-0.368742625017668	0.419025710247351	0.378859309553425	1.0
MR-IVW	tyrosine	HMDB0000158	alpha-aminoadipic acid	HMDB0000510	met-d-Tyr	bioa_025	14:69023905-69523905	0.525570996133735	0.516785640249494	0.309153429411926	1.0
MR-IVW	tyrosine	HMDB0000158	alpha-aminoadipic acid	HMDB0000510	met-d-Tyr	bioa_025	14:102441854-102941854	0.245373284423394	0.462968461176222	0.596111930789758	1.0
MR-IVW	tyrosine	HMDB0000158	alpha-aminoadipic acid	HMDB0000510	met-d-Tyr	bioa_025	16:70194094-72795019	-0.195289656907707	0.105621724283974	0.0644645272872456	7.0
MR-IVW	tyrosine	HMDB0000158	alpha-aminoadipic acid	HMDB0000510	met-d-Tyr	bioa_025	16:79505446-80005446	0.541725390502514	0.472709764836402	0.251795152059762	1.0
MR-IVW	tyrosine	HMDB0000158	alpha-aminoadipic acid	HMDB0000510	met-d-Tyr	bioa_025	19:45175460-45675460	0.529770686751295	0.469238872233212	0.258897833677594	1.0
MR-IVW	tyrosine	HMDB0000158	alpha-aminoadipic acid	HMDB0000510	met-d-Tyr	bioa_025	20:42792364-43292364	-0.25944795793286	0.464960498087564	0.576844384170209	1.0
MR-IVW	tyrosine	HMDB0000158	alpha-aminoadipic acid	HMDB0000510	met-d-Tyr	bioa_025	22:31926825-32426825	0.176891608409491	0.503964696323334	0.725588348398775	1.0
MR-IVW	tyrosine	HMDB0000158	alpha-aminoadipic acid	HMDB0000510	met-d-Tyr	bioa_025	22:44074855-44574855	0.0636625626023015	0.48229214092653	0.894984291748808	1.0
MR-IVW	creatine	HMDB0000064	leucine	HMDB0000687	M27718	met-d-Leu	2:211346498-211846498	-0.0209346289631994	0.0300771617040996	0.486409582131478	1.0
MR-IVW	3-methyl-2-oxovalerate	HMDB0000491	phosphate	HMDB0001429	M15676	M11438	2:27480940-27980940	0.0283807170296919	0.170284302178156	0.867632334778196	1.0
MR-IVW	3-methyl-2-oxovalerate	HMDB0000491	phosphate	HMDB0001429	M15676	M11438	4:88976422-89476422	0.101583394209523	0.121900073051429	0.404656761927289	1.0
MR-IVW	citrate	HMDB0000094	tryptophan	HMDB0000929	M01564	GCST90200441	5:14625868-15125868	-0.10011366894502	0.156544903616108	0.522484407213491	1.0
MR-IVW	citrate	HMDB0000094	tryptophan	HMDB0000929	M01564	GCST90200441	17:6345930-6933878	0.191282472685136	0.10182562554672	0.0603087234264205	2.0
MR-IVW	histidine	HMDB0000177	hydroxy-n6,n6,n6-trimethyllysine*	HMDB01422	bioa_009	GCST90200240	2:27492603-27992603	-0.0316269472282505	0.549066884617823	0.954066241871814	1.0
MR-IVW	histidine	HMDB0000177	hydroxy-n6,n6,n6-trimethyllysine*	HMDB01422	bioa_009	GCST90200240	2:211331245-211831245	-0.608582879242219	0.338772972194273	0.0724257111408725	1.0
MR-IVW	histidine	HMDB0000177	hydroxy-n6,n6,n6-trimethyllysine*	HMDB01422	bioa_009	GCST90200240	3:186208322-186708322	-0.358307910412021	0.42591947560862	0.400203750606599	1.0
MR-IVW	histidine	HMDB0000177	hydroxy-n6,n6,n6-trimethyllysine*	HMDB01422	bioa_009	GCST90200240	4:186893802-187393802	-0.0001309520888873	0.287015357913744	0.999635961479335	1.0
MR-IVW	histidine	HMDB0000177	hydroxy-n6,n6,n6-trimethyllysine*	HMDB01422	bioa_009	GCST90200240	12:56615040-57115040	0.460259064676166	0.422473220200723	0.275960067495775	1.0
MR-IVW	histidine	HMDB0000177	hydroxy-n6,n6,n6-trimethyllysine*	HMDB01422	bioa_009	GCST90200240	12:96083535-96730076	0.116308239841508	0.182612913235071	0.524182579476904	3.0
MR-IVW	histidine	HMDB0000177	hydroxy-n6,n6,n6-trimethyllysine*	HMDB01422	bioa_009	GCST90200240	14:21229605-21729605	-0.539610543371139	0.554358219267385	0.330356104802781	1.0
MR-IVW	histidine	HMDB0000177	hydroxy-n6,n6,n6-trimethyllysine*	HMDB01422	bioa_009	GCST90200240	15:58473939-58973939	-1.27613656496279	0.56845840862383	0.0247740691135509	1.0
MR-IVW	4-acetamidobutanoate	HMDB0003681	3-(4-hydroxyphenyl)lactate	HMDB0000755	M01558	M32197	8:18010431-18510431	-0.082844092353017	0.0598318444771789	0.166170104682876	1.0
MR-IVW	4-acetamidobutanoate	HMDB0003681	3-(4-hydroxyphenyl)lactate	HMDB0000755	M01558	M32197	18:22536478-23036478	0.208934380906228	0.175235287211675	0.233140619428363	1.0
MR-IVW	tyrosine	HMDB0000158	trans-urocanate	HMDB0000301	met-d-Tyr	GCST90200416	2:211293055-211793055	-0.235758486376628	0.55004257534401	0.668200797000825	1.0
MR-IVW	tyrosine	HMDB0000158	trans-urocanate	HMDB0000301	met-d-Tyr	GCST90200416	3:135701113-136607693	0.329628868275735	0.485760344730985	0.497401913421249	1.0
MR-IVW	tyrosine	HMDB0000158	trans-urocanate	HMDB0000301	met-d-Tyr	GCST90200416	3:186140627-186640627	-1.00547408811243	0.5190174298555	0.0527130084750044	1.0
MR-IVW	tyrosine	HMDB0000158	trans-urocanate	HMDB0000301	met-d-Tyr	GCST90200416	4:99789651-100289651	0.739562923695761	0.426542863085952	0.0829440437558365	1.0
MR-IVW	tyrosine	HMDB0000158	trans-urocanate	HMDB0000301	met-d-Tyr	GCST90200416	4:124511762-125011762	-0.279194938659839	0.675367558167355	0.679315754655413	1.0
MR-IVW	tyrosine	HMDB0000158	trans-urocanate	HMDB0000301	met-d-Tyr	GCST90200416	5:89941256-90441256	0.31191149787472	0.63148303718681	0.621352170508932	1.0
MR-IVW	tyrosine	HMDB0000158	trans-urocanate	HMDB0000301	met-d-Tyr	GCST90200416	6:43031486-43531486	-1.09931845096087	0.676181538775077	0.103997714231954	1.0
MR-IVW	tyrosine	HMDB0000158	trans-urocanate	HMDB0000301	met-d-Tyr	GCST90200416	6:110683901-112778738	0.0014681754519234	0.083329979674331	0.985942947227281	15.0
MR-IVW	tyrosine	HMDB0000158	trans-urocanate	HMDB0000301	met-d-Tyr	GCST90200416	7:25715759-26215759	-0.779530590258042	0.652909979559979	0.232504285658685	1.0
MR-IVW	tyrosine	HMDB0000158	trans-urocanate	HMDB0000301	met-d-Tyr	GCST90200416	7:27916442-28416442	-0.691536476198739	0.504262557747038	0.17025597902651	1.0
MR-IVW	tyrosine	HMDB0000158	trans-urocanate	HMDB0000301	met-d-Tyr	GCST90200416	8:126236230-126736230	-1.19066224065444	0.440973357594081	0.0069323325436273	1.0
MR-IVW	tyrosine	HMDB0000158	trans-urocanate	HMDB0000301	met-d-Tyr	GCST90200416	9:21884651-22384651	-0.102233505973646	0.628351148027302	0.870753676844629	1.0
MR-IVW	tyrosine	HMDB0000158	trans-urocanate	HMDB0000301	met-d-Tyr	GCST90200416	10:64760672-65511176	-0.845253354537088	0.435578268341507	0.052315128655204	1.0
MR-IVW	tyrosine	HMDB0000158	trans-urocanate	HMDB0000301	met-d-Tyr	GCST90200416	11:8005408-8505408	0.15067073597873	0.555689795438274	0.786281967159886	1.0
MR-IVW	tyrosine	HMDB0000158	trans-urocanate	HMDB0000301	met-d-Tyr	GCST90200416	11:61320783-61820783	0.323225249404095	0.487849680947476	0.507618219844272	1.0
MR-IVW	tyrosine	HMDB0000158	trans-urocanate	HMDB0000301	met-d-Tyr	GCST90200416	12:21081549-21581549	-0.0721793835203541	0.36045934915831	0.841290708075092	1.0
MR-IVW	tyrosine	HMDB0000158	trans-urocanate	HMDB0000301	met-d-Tyr	GCST90200416	12:46690648-47449549	-0.434442840198517	0.395861875538542	0.272440063356813	1.0
MR-IVW	tyrosine	HMDB0000158	trans-urocanate	HMDB0000301	met-d-Tyr	GCST90200416	12:56615040-57115040	0.542762155044598	0.297259723129507	0.0678675427777418	1.0
MR-IVW	tyrosine	HMDB0000158	trans-urocanate	HMDB0000301	met-d-Tyr	GCST90200416	12:59740603-60240603	0.0298503770602449	0.668207358042085	0.964368492171574	1.0
MR-IVW	tyrosine	HMDB0000158	trans-urocanate	HMDB0000301	met-d-Tyr	GCST90200416	12:121174574-121674574	0.106897653912785	0.261774270336759	0.683010761378048	1.0
MR-IVW	tyrosine	HMDB0000158	trans-urocanate	HMDB0000301	met-d-Tyr	GCST90200416	12:122076812-122576812	0.1399164952625	0.561662468215286	0.803274650735674	1.0
MR-IVW	tyrosine	HMDB0000158	trans-urocanate	HMDB0000301	met-d-Tyr	GCST90200416	14:102441854-102941854	0.926930061166392	0.601092748927818	0.123055385297803	1.0
MR-IVW	tyrosine	HMDB0000158	trans-urocanate	HMDB0000301	met-d-Tyr	GCST90200416	16:70194094-72795019	-0.316299050105699	0.136008317952508	0.0200406432342476	6.0
MR-IVW	tyrosine	HMDB0000158	trans-urocanate	HMDB0000301	met-d-Tyr	GCST90200416	16:79505446-80005446	0.876018790187827	0.626759493027356	0.162204589821345	1.0
MR-IVW	tyrosine	HMDB0000158	trans-urocanate	HMDB0000301	met-d-Tyr	GCST90200416	19:45175460-45675460	-1.31787794497549	0.611263147885271	0.03108435521506	1.0
MR-IVW	tyrosine	HMDB0000158	trans-urocanate	HMDB0000301	met-d-Tyr	GCST90200416	20:42792364-43292364	0.332190131681349	0.616525949448669	0.590018203625687	1.0
MR-IVW	tyrosine	HMDB0000158	trans-urocanate	HMDB0000301	met-d-Tyr	GCST90200416	22:31926825-32426825	-0.115329922424617	0.675238285708183	0.864381933645943	1.0
MR-IVW	tyrosine	HMDB0000158	trans-urocanate	HMDB0000301	met-d-Tyr	GCST90200416	22:44074855-44574855	-1.10818933543092	0.639394942027802	0.0830628998326471	1.0
MR-IVW	glycine	HMDB0000123	pantothenate	HMDB0000210	met-d-Gly	M01508	1:11606378-12106378	1.04767125621519	0.707178097945248	0.138478316066818	1.0
MR-IVW	glycine	HMDB0000123	pantothenate	HMDB0000210	met-d-Gly	M01508	1:75982013-76482013	-0.138826823912144	0.401055269079529	0.72922709841663	1.0
MR-IVW	glycine	HMDB0000123	pantothenate	HMDB0000210	met-d-Gly	M01508	1:120004506-120504506	0.272636935224874	0.545273870449747	0.617075077451974	1.0
MR-IVW	glycine	HMDB0000123	pantothenate	HMDB0000210	met-d-Gly	M01508	1:151589838-152089838	0.357894988047085	0.775439140768682	0.644412333769811	1.0
MR-IVW	glycine	HMDB0000123	pantothenate	HMDB0000210	met-d-Gly	M01508	2:165276338-165776338	-0.247586389891271	0.64372461371731	0.700522394103851	1.0
MR-IVW	glycine	HMDB0000123	pantothenate	HMDB0000210	met-d-Gly	M01508	2:208538752-212979649	-0.0420029817430586	0.0507313239805534	0.40769901719017	15.0
MR-IVW	glycine	HMDB0000123	pantothenate	HMDB0000210	met-d-Gly	M01508	2:226790540-227290540	0.64806259433556	0.699907601882403	0.354484476873311	1.0
MR-IVW	glycine	HMDB0000123	pantothenate	HMDB0000210	met-d-Gly	M01508	3:12110357-12610357	-0.267510191713017	0.731194524015574	0.714474277651146	1.0
MR-IVW	glycine	HMDB0000123	pantothenate	HMDB0000210	met-d-Gly	M01508	3:48534270-49826414	-0.670002980855761	0.670002980855761	0.317310507862914	1.0
MR-IVW	glycine	HMDB0000123	pantothenate	HMDB0000210	met-d-Gly	M01508	3:125116791-126249375	0.0768959533266192	0.203418597204683	0.705416995754324	3.0
MR-IVW	glycine	HMDB0000123	pantothenate	HMDB0000210	met-d-Gly	M01508	4:89427537-89927537	-0.332940945369129	0.717103574641204	0.642443057674232	1.0
MR-IVW	glycine	HMDB0000123	pantothenate	HMDB0000210	met-d-Gly	M01508	4:102676923-103438709	0.950090480956464	0.602496402557756	0.114813225892494	1.0
MR-IVW	glycine	HMDB0000123	pantothenate	HMDB0000210	met-d-Gly	M01508	5:90005685-90505685	-0.730190945792786	0.575301957291284	0.204358769913802	1.0
MR-IVW	glycine	HMDB0000123	pantothenate	HMDB0000210	met-d-Gly	M01508	6:131620261-132120261	-0.569127825041906	0.806264418809364	0.480261302753421	1.0
MR-IVW	glycine	HMDB0000123	pantothenate	HMDB0000210	met-d-Gly	M01508	6:160518860-161018860	-1.16364263384876	0.703597871629484	0.0981587755711443	1.0
MR-IVW	glycine	HMDB0000123	pantothenate	HMDB0000210	met-d-Gly	M01508	7:55560073-56715237	-0.191203701757525	0.252388886319935	0.448704997513638	1.0
MR-IVW	glycine	HMDB0000123	pantothenate	HMDB0000210	met-d-Gly	M01508	8:8915380-9434231	-0.0515761398781396	0.201973343939845	0.798444195111158	2.0
MR-IVW	glycine	HMDB0000123	pantothenate	HMDB0000210	met-d-Gly	M01508	8:116710729-117210729	-0.461760013492711	0.666986686156137	0.488744120386506	1.0
MR-IVW	glycine	HMDB0000123	pantothenate	HMDB0000210	met-d-Gly	M01508	8:126212070-126756694	-0.0647297452812603	0.280495562885468	0.817494086363385	1.0
MR-IVW	glycine	HMDB0000123	pantothenate	HMDB0000210	met-d-Gly	M01508	9:5668443-7086536	-0.261997779167441	0.227552020112685	0.249577864094704	3.0
MR-IVW	glycine	HMDB0000123	pantothenate	HMDB0000210	met-d-Gly	M01508	12:115016-615016	-0.152088839252469	0.659051636760717	0.817494086363385	1.0
MR-IVW	glycine	HMDB0000123	pantothenate	HMDB0000210	met-d-Gly	M01508	12:21136493-21636493	0.266433007901426	0.696824789896043	0.7021995908743	1.0
MR-IVW	glycine	HMDB0000123	pantothenate	HMDB0000210	met-d-Gly	M01508	12:46468358-47667420	0.311151847841547	0.369177842127359	0.399327031449434	2.0
MR-IVW	glycine	HMDB0000123	pantothenate	HMDB0000210	met-d-Gly	M01508	12:56615338-57115338	0.499223830918911	0.423254987083426	0.238204238799272	1.0
MR-IVW	glycine	HMDB0000123	pantothenate	HMDB0000210	met-d-Gly	M01508	12:57516305-58016305	1.46688197058282	0.671284969588747	0.0288752713152194	1.0
MR-IVW	glycine	HMDB0000123	pantothenate	HMDB0000210	met-d-Gly	M01508	12:59343804-59843804	0.218946233664256	0.711575259408835	0.758316473526291	1.0
MR-IVW	glycine	HMDB0000123	pantothenate	HMDB0000210	met-d-Gly	M01508	14:100551720-101051720	0.566257659564052	0.736134957433274	0.441756327424923	1.0
MR-IVW	glycine	HMDB0000123	pantothenate	HMDB0000210	met-d-Gly	M01508	15:42451374-42951374	0.894330832617268	0.699089594510685	0.200798726613923	1.0
MR-IVW	glycine	HMDB0000123	pantothenate	HMDB0000210	met-d-Gly	M01508	15:43028726-44613739	-0.0159089220986174	0.684083650240639	0.981446217528626	1.0
MR-IVW	glycine	HMDB0000123	pantothenate	HMDB0000210	met-d-Gly	M01508	15:58180763-58713267	-0.606084670836792	0.525273381391884	0.248563248217181	1.0
MR-IVW	glycine	HMDB0000123	pantothenate	HMDB0000210	met-d-Gly	M01508	16:79678196-80178196	-2.25732739216012	0.718240533869123	0.0016730747221522	1.0
MR-IVW	glycine	HMDB0000123	pantothenate	HMDB0000210	met-d-Gly	M01508	16:80626853-81422810	0.0430915499859358	0.384771648684737	0.910829330376966	2.0
MR-IVW	glycine	HMDB0000123	pantothenate	HMDB0000210	met-d-Gly	M01508	17:45235982-45996386	-0.732580748090126	0.405257435113686	0.0706544024768049	1.0
MR-IVW	glycine	HMDB0000123	pantothenate	HMDB0000210	met-d-Gly	M01508	19:17984588-18484588	0.176045238777439	0.484124406637967	0.71612956885557	1.0
MR-IVW	glycine	HMDB0000123	pantothenate	HMDB0000210	met-d-Gly	M01508	19:33473705-33973705	0.93943380258168	0.787912221520118	0.233140619428362	1.0
MR-IVW	dehydroepiandrosterone sulfate (dhea-s)	HMDB0001032	histidine	HMDB0000177	M32425	GCST90200377	7:98868801-99739571	-0.0692597520044651	0.133419044491157	0.603680942143626	1.0
MR-IVW	dehydroepiandrosterone sulfate (dhea-s)	HMDB0001032	histidine	HMDB0000177	M32425	GCST90200377	19:48115523-48615523	0.0735983487837247	0.144670217039797	0.610940186319745	1.0
MR-IVW	betaine	HMDB0000043	2-aminobutyrate	HMDB0000452	M03141	GCST90200305	2:211337631-211837631	-0.104307184514145	0.133146287412214	0.43339056769722	1.0
MR-IVW	betaine	HMDB0000043	2-aminobutyrate	HMDB0000452	M03141	GCST90200305	5:78095798-78666416	-0.23660478708728	0.0859451153860957	0.005905633642084	2.0
MR-IVW	betaine	HMDB0000043	2-aminobutyrate	HMDB0000452	M03141	GCST90200305	12:30349-530349	-0.0964644127369408	0.159968602239422	0.546494776295759	1.0
MR-IVW	aspartate	HMDB0000191	serine	HMDB0000187	bioa_004	M32315	2:211431243-211931243	-1.7085333744175	0.34470410185616	7.17663409026355e-07	1.0
MR-IVW	aspartate	HMDB0000191	serine	HMDB0000187	bioa_004	M32315	4:178111051-178611051	-0.139590517993004	0.114663639779968	0.223455369940967	1.0
MR-IVW	aspartate	HMDB0000191	serine	HMDB0000187	bioa_004	M32315	12:101969766-102469766	0.0434384967747629	0.173753987099052	0.802587348634153	1.0
MR-IVW	3-methyl-2-oxovalerate	HMDB0000491	hypoxanthine	HMDB0000157	M15676	M03127	2:27480940-27980940	-0.153223764243944	0.175112873421652	0.381573905705024	1.0
MR-IVW	3-methyl-2-oxovalerate	HMDB0000491	hypoxanthine	HMDB0000157	M15676	M03127	4:88976422-89476422	0.0365658129560255	0.125368501563516	0.770541497710554	1.0
MR-IVW	3-methyl-2-oxovalerate	HMDB0000491	phenylalanine	HMDB0000159	M15676	M00064	2:27480940-27980940	-0.0773325717824833	0.170131657921464	0.649436283726756	1.0
MR-IVW	3-methyl-2-oxovalerate	HMDB0000491	phenylalanine	HMDB0000159	M15676	M00064	4:88976422-89476422	-1.17343595013613e-308	0.121798041765065	1.0	1.0
MR-IVW	hypoxanthine	HMDB0000157	serine	HMDB0000187	M03127	bioa_018	6:16038192-16538192	-0.0113049370474643	0.0588798804555459	0.847742205425028	1.0
MR-IVW	aspartate	HMDB0000191	tyrosine	HMDB0000158	bioa_004	M01299	2:211431243-211931243	0.474408310214323	0.345024225610417	0.169131444702672	1.0
MR-IVW	aspartate	HMDB0000191	tyrosine	HMDB0000158	bioa_004	M01299	4:178111051-178611051	-0.0931124234801673	0.114599905821744	0.416504786576217	1.0
MR-IVW	aspartate	HMDB0000191	tyrosine	HMDB0000158	bioa_004	M01299	12:101969766-102469766	-0.0434119227893897	0.173647691157559	0.802587348634153	1.0
MR-IVW	cystine	HMDB0000192	valine	HMDB0000883	M31454	met-d-Val	22:24745202-25245202	-0.0148278695534719	0.0194063629329848	0.444823998918541	1.0
MR-IVW	n-acetylornithine	HMDB0003357	glutamine	HMDB0000641	M15630	bioa_006	2:73124156-74349562	-0.0089978851708878	0.0118081400132914	0.446055835228024	2.0
MR-IVW	methionine	HMDB0000696	phosphoethanolamine	HMDB0000224	bioa_013	GCST90200281	5:89993899-90493899	-0.137407428847597	0.256694334869037	0.592445250691686	1.0
MR-IVW	methionine	HMDB0000696	phosphoethanolamine	HMDB0000224	bioa_013	GCST90200281	12:46900176-47464292	0.477443950498474	0.338076717905932	0.157880624188174	1.0
MR-IVW	methionine	HMDB0000696	phosphoethanolamine	HMDB0000224	bioa_013	GCST90200281	12:56615040-57115040	0.778580738785561	0.337244391204294	0.0209627680915215	1.0
MR-IVW	leucine	HMDB0000687	arginine	HMDB0000517	bioa_011	bioa_002	2:27480940-27980940	-0.675661152846657	0.17655112433934	0.0001297145148394	1.0
MR-IVW	leucine	HMDB0000687	arginine	HMDB0000517	bioa_011	bioa_002	4:88972827-89472827	-0.0898166254471337	0.113119175626114	0.427195431348766	1.0
MR-IVW	leucine	HMDB0000687	arginine	HMDB0000517	bioa_011	bioa_002	4:186893802-187393802	0.98199772070047	0.268232100710314	0.0002512327588355	1.0
MR-IVW	leucine	HMDB0000687	arginine	HMDB0000517	bioa_011	bioa_002	11:116336283-116883862	0.019971526675689	0.21266045726127	0.925178471849756	2.0
MR-IVW	leucine	HMDB0000687	arginine	HMDB0000517	bioa_011	bioa_002	15:58477325-58977325	0.004288039727484	0.252237631028471	0.986436615772505	1.0
MR-IVW	leucine	HMDB0000687	arginine	HMDB0000517	bioa_011	bioa_002	16:70059237-70559237	0.369512353054312	0.16510829001533	0.0252210551264086	1.0
MR-IVW	creatinine	HMDB0000562	alpha-tocopherol	HMDB0001893	bioa_026	GCST90200302	1:109627506-110127506	0.0427261218353823	0.555082293828955	0.938645350247008	1.0
MR-IVW	creatinine	HMDB0000562	alpha-tocopherol	HMDB0001893	bioa_026	GCST90200302	2:73467567-73967567	0.505485653196598	0.57726434208329	0.38121644228286	1.0
MR-IVW	creatinine	HMDB0000562	alpha-tocopherol	HMDB0001893	bioa_026	GCST90200302	2:121056440-121556440	-1.06566736365822	0.576653979803138	0.064599631259205	1.0
MR-IVW	creatinine	HMDB0000562	alpha-tocopherol	HMDB0001893	bioa_026	GCST90200302	2:211315692-211815692	-0.317003864593924	0.447268516895118	0.478476434578145	1.0
MR-IVW	creatinine	HMDB0000562	alpha-tocopherol	HMDB0001893	bioa_026	GCST90200302	2:217404869-217904869	0.247732140080249	0.482531948642376	0.607671201153511	1.0
MR-IVW	creatinine	HMDB0000562	alpha-tocopherol	HMDB0001893	bioa_026	GCST90200302	4:77118847-77618847	0.284534645549313	0.383739253225754	0.458402984563697	1.0
MR-IVW	creatinine	HMDB0000562	alpha-tocopherol	HMDB0001893	bioa_026	GCST90200302	5:39171736-39671736	-1.24407163345469	0.545041127305665	0.0224581864062587	1.0
MR-IVW	creatinine	HMDB0000562	alpha-tocopherol	HMDB0001893	bioa_026	GCST90200302	5:67795622-68295622	-0.352877073356113	0.575925209747053	0.540065883684141	1.0
MR-IVW	creatinine	HMDB0000562	alpha-tocopherol	HMDB0001893	bioa_026	GCST90200302	5:176567143-177067143	0.0887184328890736	0.389785485243685	0.819950724498405	1.0
MR-IVW	creatinine	HMDB0000562	alpha-tocopherol	HMDB0001893	bioa_026	GCST90200302	6:43564625-44064625	0.704449346728038	0.566721819187458	0.213858648799142	1.0
MR-IVW	creatinine	HMDB0000562	alpha-tocopherol	HMDB0001893	bioa_026	GCST90200302	6:160442375-160942375	0.540477952241741	0.376659049993754	0.15130811902447	1.0
MR-IVW	creatinine	HMDB0000562	alpha-tocopherol	HMDB0001893	bioa_026	GCST90200302	7:77297198-77797198	0.562528589079615	0.535910267648354	0.293870154383562	1.0
MR-IVW	creatinine	HMDB0000562	alpha-tocopherol	HMDB0001893	bioa_026	GCST90200302	7:151157801-151657801	0.710237266598573	0.487073109525962	0.1447926324208	1.0
MR-IVW	creatinine	HMDB0000562	alpha-tocopherol	HMDB0001893	bioa_026	GCST90200302	8:23501151-24001151	0.0474756705416306	0.539193492036806	0.929837402611385	1.0
MR-IVW	creatinine	HMDB0000562	alpha-tocopherol	HMDB0001893	bioa_026	GCST90200302	11:30518678-31018678	0.346971115588377	0.539809862618125	0.520376321325418	1.0
MR-IVW	creatinine	HMDB0000562	alpha-tocopherol	HMDB0001893	bioa_026	GCST90200302	15:45399813-46200138	0.0939091369835546	0.23538341738293	0.68992089735646	1.0
MR-IVW	creatinine	HMDB0000562	alpha-tocopherol	HMDB0001893	bioa_026	GCST90200302	15:75279182-75779182	-0.0921687339322761	0.564505587224198	0.870303194161306	1.0
MR-IVW	creatinine	HMDB0000562	alpha-tocopherol	HMDB0001893	bioa_026	GCST90200302	15:75910951-76410951	0.175242748590601	0.549682916174395	0.749872887572083	1.0
MR-IVW	creatinine	HMDB0000562	alpha-tocopherol	HMDB0001893	bioa_026	GCST90200302	16:20117645-20617645	0.621466531612124	0.423067224649772	0.141845112746336	1.0
MR-IVW	creatinine	HMDB0000562	alpha-tocopherol	HMDB0001893	bioa_026	GCST90200302	17:37370347-37870347	0.829471435428551	0.523160605020264	0.11285264839822	1.0
MR-IVW	creatinine	HMDB0000562	alpha-tocopherol	HMDB0001893	bioa_026	GCST90200302	17:58724447-59700441	0.0289190941226375	0.54779928586438	0.957898109530717	1.0
MR-IVW	creatinine	HMDB0000562	alpha-tocopherol	HMDB0001893	bioa_026	GCST90200302	19:33119611-33619611	0.98513933221167	0.564228670110075	0.0808121608747513	1.0
MR-IVW	creatinine	HMDB0000562	alpha-tocopherol	HMDB0001893	bioa_026	GCST90200302	22:40650077-41150077	0.224875459673285	0.516072385193105	0.663022458073123	1.0
MR-IVW	inosine	HMDB0000195	thyroxine	HMDB0000248	M01123	GCST90200293	6:85876680-86677325	-0.0698297617797528	0.0830061253155798	0.40020209972481	1.0
MR-IVW	glutamine	HMDB0000641	ornithine	HMDB0000214	bioa_006	bioa_014	2:27200724-28253174	0.426697103265056	0.121393201497882	0.0004397539882697	1.0
MR-IVW	glutamine	HMDB0000641	ornithine	HMDB0000214	bioa_006	bioa_014	2:191299636-192089976	0.295991687733491	0.163260721309151	0.0698318213203043	1.0
MR-IVW	glutamine	HMDB0000641	ornithine	HMDB0000214	bioa_006	bioa_014	6:20469561-20969561	0.824721013676328	0.302206307686451	0.006352670392739	1.0
MR-IVW	glutamine	HMDB0000641	ornithine	HMDB0000214	bioa_006	bioa_014	7:72732874-73232874	0.463028739440019	0.218203929990581	0.033837738043261	1.0
MR-IVW	glutamine	HMDB0000641	ornithine	HMDB0000214	bioa_006	bioa_014	8:17122121-17622121	-0.531379347671831	0.299031709438285	0.07556823983104	1.0
MR-IVW	glutamine	HMDB0000641	ornithine	HMDB0000214	bioa_006	bioa_014	8:134082558-134582558	0.589091784711137	0.304597613604513	0.0531131278484404	1.0
MR-IVW	glutamine	HMDB0000641	ornithine	HMDB0000214	bioa_006	bioa_014	9:4032942-4532942	0.939862430815985	0.259343937863129	0.000290081603669	1.0
MR-IVW	glutamine	HMDB0000641	ornithine	HMDB0000214	bioa_006	bioa_014	10:64798306-65565800	-0.292678151993329	0.304555829337493	0.336552167836585	1.0
MR-IVW	glutamine	HMDB0000641	ornithine	HMDB0000214	bioa_006	bioa_014	10:99109412-99609412	-0.0773056959364451	0.12673064907614	0.541861807566012	1.0
MR-IVW	glutamine	HMDB0000641	ornithine	HMDB0000214	bioa_006	bioa_014	11:8003049-8503049	0.771042211663529	0.233225109396106	0.0009463808769132	1.0
MR-IVW	glutamine	HMDB0000641	ornithine	HMDB0000214	bioa_006	bioa_014	12:46679007-47711183	0.866026667056855	0.134101373034507	1.06095741997091e-10	1.0
MR-IVW	glutamine	HMDB0000641	ornithine	HMDB0000214	bioa_006	bioa_014	12:56615040-57375879	-0.117372135359435	0.0470429400238214	0.0125957130170058	1.0
MR-IVW	glutamine	HMDB0000641	ornithine	HMDB0000214	bioa_006	bioa_014	12:59344212-60165849	0.927440568788466	0.196867027974627	2.46504236268533e-06	1.0
MR-IVW	glutamine	HMDB0000641	ornithine	HMDB0000214	bioa_006	bioa_014	14:100594368-101094368	0.171864560376901	0.270227296190098	0.524776422030268	1.0
MR-IVW	glutamine	HMDB0000641	ornithine	HMDB0000214	bioa_006	bioa_014	15:58477325-58977325	0.281782467675227	0.287240028211241	0.32659274155077	1.0
MR-IVW	valine	HMDB0000883	cysteinylglycine	HMDB0000078	M01649	GCST90200364	4:88976422-89476422	0.0074430614526313	0.149858028163563	0.960387420393382	1.0
MR-IVW	hypoxanthine	HMDB0000157	4-methyl-2-oxopentanoate	HMDB0000695	M03127	M22116	6:16038192-16538192	-0.0946971142175181	0.121001868166829	0.433856933557043	1.0
MR-IVW	citrulline	HMDB0000904	kynurenate	HMDB0000715	bioa_005	GCST90200454	2:211099261-211599261	0.0497126404186412	0.193881552758637	0.797636371734554	1.0
MR-IVW	citrulline	HMDB0000904	kynurenate	HMDB0000715	bioa_005	GCST90200454	8:10310878-10810878	0.0315953328445582	0.282420797408046	0.910923905797168	1.0
MR-IVW	citrulline	HMDB0000904	kynurenate	HMDB0000715	bioa_005	GCST90200454	8:11437159-11937159	0.160140926423842	0.349417079667077	0.646730594642331	1.0
MR-IVW	citrulline	HMDB0000904	kynurenate	HMDB0000715	bioa_005	GCST90200454	9:133044244-133627617	-0.0022069366316888	0.151457155577499	0.988374148799083	2.0
MR-IVW	citrulline	HMDB0000904	kynurenate	HMDB0000715	bioa_005	GCST90200454	10:97138579-97638579	-0.159959975712906	0.265179564408286	0.546366460941357	1.0
MR-IVW	citrulline	HMDB0000904	kynurenate	HMDB0000715	bioa_005	GCST90200454	17:9542768-10042768	0.0249185699250223	0.204000880530506	0.902780758348783	1.0
MR-IVW	acetylphosphate	HMDB0001494	glutamate	HMDB0000148	M15488	bioa_007	1:109564880-110064880	-0.0724682785054332	0.0846592038614875	0.391997779445377	1.0
MR-IVW	acetylphosphate	HMDB0001494	glutamate	HMDB0000148	M15488	bioa_007	6:96128415-96628415	-0.0070179289858833	0.0877241123235415	0.936237255972025	1.0
MR-IVW	betaine	HMDB0000043	glycine	HMDB0000123	M03141	M32338	2:211337631-211837631	-2.75358806194186	0.137236704051764	1.50750592515084e-89	1.0
MR-IVW	betaine	HMDB0000043	glycine	HMDB0000123	M03141	M32338	5:78095798-78666416	-0.151669802203512	0.0909649797313552	0.0954462646433968	2.0
MR-IVW	betaine	HMDB0000043	glycine	HMDB0000123	M03141	M32338	12:30349-530349	-0.0225776110439434	0.16933208282958	0.893929766752775	1.0
MR-IVW	betaine	HMDB0000043	glycine	HMDB0000123	M03141	M32338	21:44237404-44737404	-0.0248710584202017	0.149226350521217	0.867632334778198	1.0
MR-IVW	myo-inositol	HMDB0000211	5-oxoproline	HMDB0000267	M19934	GCST90200280	16:24681798-25181798	0.182665927078462	0.132854095409467	0.1691511738349	1.0
MR-IVW	myo-inositol	HMDB0000211	5-oxoproline	HMDB0000267	M19934	GCST90200280	19:18368867-18868867	0.159864015067498	0.132211558595611	0.226604034654565	1.0
MR-IVW	taurine	HMDB0000251	pyruvate	HMDB0000243	bioa_034	GCST90200430	19:54074995-54574995	-0.0362765580446557	0.116448610016108	0.755402161837567	1.0
MR-IVW	methionine	HMDB0000696	hippurate	HMDB0000714	M01302	M15753	1:213396566-213896566	0.029801831185785	0.181103435667462	0.869292708628019	1.0
MR-IVW	asparagine	HMDB0000168	biliverdin	HMDB0001008	M34283	M02137	11:61916235-62416235	0.137995597852119	0.193193836992966	0.475050524053954	1.0
MR-IVW	asparagine	HMDB0000168	biliverdin	HMDB0001008	M34283	M02137	14:104016664-104812812	0.0385821716097315	0.0887389947023833	0.663720229645606	1.0
MR-IVW	cholesterol	HMDB0000067	phenylalanine	HMDB0000159	M00063	bioa_016	1:109571511-110071511	-0.0669666079639077	0.0493854041031768	0.175099168051071	1.0
MR-IVW	pyruvate	HMDB0000243	urea	HMDB0000294	met-d-Pyruvate	GCST90200417	1:25486369-25986369	-0.40789977164378	0.591786702941438	0.490654488545803	1.0
MR-IVW	pyruvate	HMDB0000243	urea	HMDB0000294	met-d-Pyruvate	GCST90200417	1:154991807-156271079	0.0290823577111674	0.32587879163751	0.928888898202406	2.0
MR-IVW	pyruvate	HMDB0000243	urea	HMDB0000294	met-d-Pyruvate	GCST90200417	1:207429229-207929229	-0.427423860044634	0.600283546379995	0.476442107364148	1.0
MR-IVW	pyruvate	HMDB0000243	urea	HMDB0000294	met-d-Pyruvate	GCST90200417	2:27480940-28253616	-0.287028580280687	0.568106489701659	0.613392185789323	1.0
MR-IVW	pyruvate	HMDB0000243	urea	HMDB0000294	met-d-Pyruvate	GCST90200417	2:60468043-60968043	0.511491549590151	0.621453181906317	0.410475435405421	1.0
MR-IVW	pyruvate	HMDB0000243	urea	HMDB0000294	met-d-Pyruvate	GCST90200417	2:173097338-173854224	0.30458578804888	0.211157022669523	0.149172342097652	1.0
MR-IVW	pyruvate	HMDB0000243	urea	HMDB0000294	met-d-Pyruvate	GCST90200417	3:56611222-57111222	-0.186624479252946	0.540742237920166	0.729999267348617	1.0
MR-IVW	pyruvate	HMDB0000243	urea	HMDB0000294	met-d-Pyruvate	GCST90200417	5:35956855-36456855	-0.00499397451476	0.591314353206634	0.993261506722056	1.0
MR-IVW	pyruvate	HMDB0000243	urea	HMDB0000294	met-d-Pyruvate	GCST90200417	5:131157493-131957429	0.0007899262322256	0.420947382930483	0.998502735494942	1.0
MR-IVW	pyruvate	HMDB0000243	urea	HMDB0000294	met-d-Pyruvate	GCST90200417	7:50177982-50677982	0.627474834355794	0.643015874613151	0.329148211804133	1.0
MR-IVW	pyruvate	HMDB0000243	urea	HMDB0000294	met-d-Pyruvate	GCST90200417	8:106322270-106822270	-0.603843771481388	0.507607265939007	0.234208163832318	1.0
MR-IVW	pyruvate	HMDB0000243	urea	HMDB0000294	met-d-Pyruvate	GCST90200417	9:135611502-136391870	-0.0790572719063306	0.339696971387621	0.815971996263913	3.0
MR-IVW	pyruvate	HMDB0000243	urea	HMDB0000294	met-d-Pyruvate	GCST90200417	10:2869150-3388009	-0.191436083667213	0.178667620261908	0.28396044537799	2.0
MR-IVW	pyruvate	HMDB0000243	urea	HMDB0000294	met-d-Pyruvate	GCST90200417	11:56961646-57461646	-0.253235775617508	0.639459321590859	0.692093625248222	1.0
MR-IVW	pyruvate	HMDB0000243	urea	HMDB0000294	met-d-Pyruvate	GCST90200417	12:48145900-49077761	-0.0414098492248778	0.144799714017323	0.77489329694735	9.0
MR-IVW	pyruvate	HMDB0000243	urea	HMDB0000294	met-d-Pyruvate	GCST90200417	16:69379588-70929689	0.007486424225798	0.295191933962885	0.97976685216962	3.0
MR-IVW	pyruvate	HMDB0000243	urea	HMDB0000294	met-d-Pyruvate	GCST90200417	16:70994871-71494871	-0.87976332503966	0.640478033466917	0.169564588316461	1.0
MR-IVW	pyruvate	HMDB0000243	urea	HMDB0000294	met-d-Pyruvate	GCST90200417	16:87636490-88136490	-0.607428377866265	0.675661261412286	0.368645641446797	1.0
MR-IVW	pyruvate	HMDB0000243	urea	HMDB0000294	met-d-Pyruvate	GCST90200417	18:43532791-44032791	-0.306872576804029	0.676673700675234	0.650187622475342	1.0
MR-IVW	pyruvate	HMDB0000243	urea	HMDB0000294	met-d-Pyruvate	GCST90200417	21:45449580-45972811	-0.242789978706219	0.285086954302879	0.394416804064703	2.0
MR-IVW	kynurenine	HMDB0000684	betaine	HMDB0000043	bioa_027	GCST90200425	1:241473615-241973615	-0.344474698815463	0.277043969181564	0.213722826711521	1.0
MR-IVW	kynurenine	HMDB0000684	betaine	HMDB0000043	bioa_027	GCST90200425	5:176563404-177063404	0.234791062704777	0.315462863736676	0.456710237968537	1.0
MR-IVW	kynurenine	HMDB0000684	betaine	HMDB0000043	bioa_027	GCST90200425	8:39556267-40056267	-0.213657609907838	0.179678671072118	0.234396591058053	1.0
MR-IVW	kynurenine	HMDB0000684	betaine	HMDB0000043	bioa_027	GCST90200425	12:111634608-113433486	0.236521033884347	0.158388627223814	0.135359837144702	1.0
MR-IVW	kynurenine	HMDB0000684	betaine	HMDB0000043	bioa_027	GCST90200425	16:87568569-88128476	0.0102205390464604	0.0817072531610999	0.900454443676016	2.0
MR-IVW	creatinine	HMDB0000562	phosphoethanolamine	HMDB0000224	M00513	GCST90200281	7:23845366-24345366	-0.140882293879564	0.163819179848182	0.389796448002184	1.0
MR-IVW	valine	HMDB0000883	histidine	HMDB0000177	met-d-Val	GCST90200377	2:27480940-28253616	-1.73910853226478	0.52218819942585	0.0008671358086335	1.0
MR-IVW	valine	HMDB0000883	histidine	HMDB0000177	met-d-Val	GCST90200377	2:64975088-65475088	-0.292872022116219	0.247466709266198	0.236618774580575	2.0
MR-IVW	valine	HMDB0000883	histidine	HMDB0000177	met-d-Val	GCST90200377	2:165251927-165751927	-0.37894168200961	0.438679519892422	0.387684851591274	1.0
MR-IVW	valine	HMDB0000883	histidine	HMDB0000177	met-d-Val	GCST90200377	3:135701113-136578270	-0.323595166990202	0.660875146020971	0.624384103533432	1.0
MR-IVW	valine	HMDB0000883	histidine	HMDB0000177	met-d-Val	GCST90200377	4:86953335-87453335	-0.0992611933031202	0.620064772472022	0.872816500052548	1.0
MR-IVW	valine	HMDB0000883	histidine	HMDB0000177	met-d-Val	GCST90200377	4:87663610-88163610	0.0377558045712592	0.61094212163974	0.950722649063633	1.0
MR-IVW	valine	HMDB0000883	histidine	HMDB0000177	met-d-Val	GCST90200377	4:88882515-89510546	-0.133353713009629	0.131963099616782	0.312237652987725	4.0
MR-IVW	valine	HMDB0000883	histidine	HMDB0000177	met-d-Val	GCST90200377	5:55564890-56064890	0.107579599719653	0.677935651718109	0.873915451884276	1.0
MR-IVW	valine	HMDB0000883	histidine	HMDB0000177	met-d-Val	GCST90200377	6:108910874-109410874	-0.531883087061785	0.679918849153433	0.434053348005755	1.0
MR-IVW	valine	HMDB0000883	histidine	HMDB0000177	met-d-Val	GCST90200377	12:56199875-57115338	0.816188458241898	0.713160103696918	0.252429868440176	2.0
MR-IVW	valine	HMDB0000883	histidine	HMDB0000177	met-d-Val	GCST90200377	12:122278263-122778263	0.212856581446593	0.511146875070103	0.677095826009256	1.0
MR-IVW	valine	HMDB0000883	histidine	HMDB0000177	met-d-Val	GCST90200377	14:102468052-102968052	-0.486936019724324	0.664608050717176	0.463761892692915	1.0
MR-IVW	valine	HMDB0000883	histidine	HMDB0000177	met-d-Val	GCST90200377	16:69315747-70918195	-0.46584620336675	0.262013717387199	0.0754127476631802	1.0
MR-IVW	valine	HMDB0000883	histidine	HMDB0000177	met-d-Val	GCST90200377	17:6935779-7435779	0.311212680753823	0.272539204475791	0.253495339772248	1.0
MR-IVW	valine	HMDB0000883	histidine	HMDB0000177	met-d-Val	GCST90200377	17:79384062-79884062	-0.365285364333981	0.63137663585384	0.562890272575805	1.0
MR-IVW	valine	HMDB0000883	histidine	HMDB0000177	met-d-Val	GCST90200377	19:49050431-49611255	0.383044744810312	0.246945360557197	0.120870156949205	4.0
MR-IVW	sarcosine	HMDB0000271	beta-alanine	HMDB0000056	bioa_031	GCST90200361	1:157842259-158342259	-0.0687172641419962	0.305064092112072	0.821780772069497	1.0
MR-IVW	sarcosine	HMDB0000271	beta-alanine	HMDB0000056	bioa_031	GCST90200361	9:136282183-136851769	-0.0517072830785817	0.110045529458557	0.638446664385315	2.0
MR-IVW	pantothenate	HMDB0000210	docosahexaenoate (dha; 22:6n3)	HMDB0002183	M01508	GCST90199651	2:27200724-27700724	-0.286760733017311	0.148711491897444	0.053817518225766	1.0
MR-IVW	glycochenodeoxycholate	HMDB0000637	histidine	HMDB0000177	M32346	bioa_009	6:156877825-157377825	0.0857508201286283	0.0489724843681488	0.0799459100159752	1.0
MR-IVW	3-methyl-2-oxovalerate	HMDB0000491	xanthine	HMDB0000292	M15676	M03147	2:27480940-27980940	-0.137120168924759	0.180749313582636	0.448079492505683	1.0
MR-IVW	3-methyl-2-oxovalerate	HMDB0000491	xanthine	HMDB0000292	M15676	M03147	4:88976422-89476422	0.111548093217712	0.129395788132546	0.388649568058315	1.0
MR-IVW	glutamine	HMDB0000641	valine	HMDB0000883	met-d-Gln	GCST90200442	1:213912734-214412734	0.545834091933264	0.544127060398216	0.315794671665701	1.0
MR-IVW	glutamine	HMDB0000641	valine	HMDB0000883	met-d-Gln	GCST90200442	2:26939063-28767861	0.126675211145087	0.232757317583469	0.586278195842242	3.0
MR-IVW	glutamine	HMDB0000641	valine	HMDB0000883	met-d-Gln	GCST90200442	2:190998205-192033792	-0.0906434701347533	0.248306939672757	0.715077023853982	1.0
MR-IVW	glutamine	HMDB0000641	valine	HMDB0000883	met-d-Gln	GCST90200442	2:211168890-211668890	0.392549143516911	0.681786061312445	0.564773446820758	1.0
MR-IVW	glutamine	HMDB0000641	valine	HMDB0000883	met-d-Gln	GCST90200442	3:38941335-39441335	-0.871532102051759	0.668546037526895	0.192362098079076	1.0
MR-IVW	glutamine	HMDB0000641	valine	HMDB0000883	met-d-Gln	GCST90200442	3:52085887-52937605	-0.0250046564832178	0.685331121614646	0.970895231207881	1.0
MR-IVW	glutamine	HMDB0000641	valine	HMDB0000883	met-d-Gln	GCST90200442	3:121763465-122263465	-0.39224776837213	0.706717869436413	0.578875931917934	1.0
MR-IVW	glutamine	HMDB0000641	valine	HMDB0000883	met-d-Gln	GCST90200442	3:159689586-160441236	0.170815269492925	0.369247140389032	0.643648114068619	1.0
MR-IVW	glutamine	HMDB0000641	valine	HMDB0000883	met-d-Gln	GCST90200442	4:17991903-18491903	-1.01231836934474	0.713449438427355	0.155926144721985	1.0
MR-IVW	glutamine	HMDB0000641	valine	HMDB0000883	met-d-Gln	GCST90200442	5:55611894-56111894	-1.23671724072185	0.664526111455417	0.0627369204300159	1.0
MR-IVW	glutamine	HMDB0000641	valine	HMDB0000883	met-d-Gln	GCST90200442	5:127968645-128468645	0.304367235470289	0.674291679056726	0.651709863166963	1.0
MR-IVW	glutamine	HMDB0000641	valine	HMDB0000883	met-d-Gln	GCST90200442	5:174698943-175198943	0.396468638831478	0.508581774463039	0.435651493313622	1.0
MR-IVW	glutamine	HMDB0000641	valine	HMDB0000883	met-d-Gln	GCST90200442	6:20425792-20925792	-0.120874575593052	0.595360572670689	0.839113528829363	1.0
MR-IVW	glutamine	HMDB0000641	valine	HMDB0000883	met-d-Gln	GCST90200442	6:56020405-56520405	0.20908602687315	0.683366434669326	0.759631499932287	1.0
MR-IVW	glutamine	HMDB0000641	valine	HMDB0000883	met-d-Gln	GCST90200442	6:126492728-127693092	0.107947074683079	0.376195902202495	0.774155366774455	2.0
MR-IVW	glutamine	HMDB0000641	valine	HMDB0000883	met-d-Gln	GCST90200442	6:131635614-132135614	0.4511744525629	0.530157745775046	0.394758653925569	1.0
MR-IVW	glutamine	HMDB0000641	valine	HMDB0000883	met-d-Gln	GCST90200442	7:1635600-2135600	-0.307895392263822	0.624843028442104	0.62218473125339	1.0
MR-IVW	glutamine	HMDB0000641	valine	HMDB0000883	met-d-Gln	GCST90200442	7:72772933-73272933	-0.226439303416289	0.318238045069655	0.476749274089064	1.0
MR-IVW	glutamine	HMDB0000641	valine	HMDB0000883	met-d-Gln	GCST90200442	8:17124777-17669461	1.29669053192062	0.408235969863166	0.0014915322703165	1.0
MR-IVW	glutamine	HMDB0000641	valine	HMDB0000883	met-d-Gln	GCST90200442	8:126231747-126731747	0.48966478385192	0.555622935564528	0.378161026240501	1.0
MR-IVW	glutamine	HMDB0000641	valine	HMDB0000883	met-d-Gln	GCST90200442	9:4040541-4540541	0.897738076764446	0.470751438598213	0.0565164384787083	1.0
MR-IVW	glutamine	HMDB0000641	valine	HMDB0000883	met-d-Gln	GCST90200442	9:21884172-22384172	0.500821207793358	0.638517936927607	0.432835077086345	1.0
MR-IVW	glutamine	HMDB0000641	valine	HMDB0000883	met-d-Gln	GCST90200442	10:22676227-23176227	-0.250645962635107	0.683371582292498	0.713784291216519	1.0
MR-IVW	glutamine	HMDB0000641	valine	HMDB0000883	met-d-Gln	GCST90200442	10:98828483-99609412	-0.198153463763461	0.194381068387136	0.308009681803421	1.0
MR-IVW	glutamine	HMDB0000641	valine	HMDB0000883	met-d-Gln	GCST90200442	10:114535278-115035278	1.38242063633257	0.644206740491718	0.0318788034915007	1.0
MR-IVW	glutamine	HMDB0000641	valine	HMDB0000883	met-d-Gln	GCST90200442	11:8005408-8505408	0.123417028960571	0.256647645900467	0.630600932250468	1.0
MR-IVW	glutamine	HMDB0000641	valine	HMDB0000883	met-d-Gln	GCST90200442	11:73860169-74360169	-0.863493090221807	0.514993551911129	0.0935998683220937	1.0
MR-IVW	glutamine	HMDB0000641	valine	HMDB0000883	met-d-Gln	GCST90200442	12:4051876-4551876	-0.613957834408661	0.542971876630774	0.258166234760735	1.0
MR-IVW	glutamine	HMDB0000641	valine	HMDB0000883	met-d-Gln	GCST90200442	12:46377388-47736079	0.51984301731167	0.361286502540976	0.150188372643015	2.0
MR-IVW	glutamine	HMDB0000641	valine	HMDB0000883	met-d-Gln	GCST90200442	12:55949170-57674145	-0.0620205078981402	0.112128548727206	0.580181455999375	11.0
MR-IVW	glutamine	HMDB0000641	valine	HMDB0000883	met-d-Gln	GCST90200442	12:57753270-58582050	0.459870015268251	0.545963138934056	0.399614656234277	2.0
MR-IVW	glutamine	HMDB0000641	valine	HMDB0000883	met-d-Gln	GCST90200442	12:59330993-60240767	0.630054640879546	0.277021599653719	0.0229426598757519	2.0
MR-IVW	glutamine	HMDB0000641	valine	HMDB0000883	met-d-Gln	GCST90200442	14:21242229-21782312	-0.205188833975923	0.326426290046851	0.529616440894889	3.0
MR-IVW	glutamine	HMDB0000641	valine	HMDB0000883	met-d-Gln	GCST90200442	14:74940531-75440531	-0.579820312539407	0.637047501495778	0.362733865891659	1.0
MR-IVW	glutamine	HMDB0000641	valine	HMDB0000883	met-d-Gln	GCST90200442	14:94594947-95094947	0.404087745571557	0.610010434236992	0.507697222750585	1.0
MR-IVW	glutamine	HMDB0000641	valine	HMDB0000883	met-d-Gln	GCST90200442	14:100545139-101045139	-0.206254293202936	0.555481492106453	0.71040871478223	1.0
MR-IVW	glutamine	HMDB0000641	valine	HMDB0000883	met-d-Gln	GCST90200442	16:70118909-70618909	2.37348829473421	0.664741016312623	0.0003562380521757	1.0
MR-IVW	glutamine	HMDB0000641	valine	HMDB0000883	met-d-Gln	GCST90200442	17:6935779-7435779	-2.24358555855132	0.701557821793339	0.0013838178752587	1.0
MR-IVW	glutamine	HMDB0000641	valine	HMDB0000883	met-d-Gln	GCST90200442	17:25345818-25845818	-1.2779390550427	0.570706416735991	0.0251413963183761	1.0
MR-IVW	glutamine	HMDB0000641	valine	HMDB0000883	met-d-Gln	GCST90200442	18:31306350-31806350	-0.482066274471734	0.690218666173222	0.484911172290324	1.0
MR-IVW	glutamine	HMDB0000641	valine	HMDB0000883	met-d-Gln	GCST90200442	22:44074730-44574730	0.0418852861291422	0.562742513351145	0.940667728221014	1.0
MR-IVW	phenylalanine	HMDB0000159	inositol 1-phosphate (i1p)	HMDB0000213	met-d-Phe	M01481	6:17868392-18368392	-0.0484052733670106	1.42795556432691	0.972958244759337	1.0
MR-IVW	phenylalanine	HMDB0000159	inositol 1-phosphate (i1p)	HMDB0000213	met-d-Phe	M01481	11:57019429-57519429	-0.107062667944474	0.679615196517108	0.874823819972866	1.0
MR-IVW	phenylalanine	HMDB0000159	inositol 1-phosphate (i1p)	HMDB0000213	met-d-Phe	M01481	12:56671418-57171418	1.43790779273405	1.40681789451277	0.30673383464669	1.0
MR-IVW	phenylalanine	HMDB0000159	inositol 1-phosphate (i1p)	HMDB0000213	met-d-Phe	M01481	12:102890425-104124563	-0.10171532194821	0.570076153717362	0.858389927635102	5.0
MR-IVW	phenylalanine	HMDB0000159	inositol 1-phosphate (i1p)	HMDB0000213	met-d-Phe	M01481	14:55161744-55661744	-0.771480131271332	0.873373733514718	0.377056198938111	1.0
MR-IVW	phenylalanine	HMDB0000159	inositol 1-phosphate (i1p)	HMDB0000213	met-d-Phe	M01481	16:16004626-16504626	-1.9446116725595	1.45120274071605	0.180245344928904	1.0
MR-IVW	hypoxanthine	HMDB0000157	phosphate	HMDB0001429	M03127	GCST90200393	6:16038192-16538192	-0.150668532220372	0.114061386436965	0.186520539516394	1.0
MR-IVW	3-methyl-2-oxovalerate	HMDB0000491	choline	HMDB0000097	M15676	M15506	2:27480940-27980940	0.243744993529203	0.170621495470442	0.15312745101967	1.0
MR-IVW	3-methyl-2-oxovalerate	HMDB0000491	choline	HMDB0000097	M15676	M15506	4:88976422-89476422	0.21810252808731	0.122137415728893	0.0741455311114049	1.0
MR-IVW	asparagine	HMDB0000168	glycerol	HMDB0000131	M34283	GCST90200325	11:61916235-62416235	-0.0770807257875249	0.167829649544045	0.646033431738732	1.0
MR-IVW	asparagine	HMDB0000168	glycerol	HMDB0000131	M34283	GCST90200325	14:104016664-104812812	-0.0441765123617545	0.141382111459146	0.754689572047693	1.0
MR-IVW	n-acetylornithine	HMDB0003357	glycerophosphoethanolamine	HMDB0000114	M15630	GCST90199808	2:73124156-74349562	0.0320666936814766	0.0240322793153876	0.182099786201444	1.0
MR-IVW	3-hydroxybutyrate (bhba)	HMDB0000011	acetoacetate	HMDB0000060	met-d-bOHbutyrate	GCST90200318	1:230050269-230550269	0.849650589040112	0.598894992381204	0.155987342986923	1.0
MR-IVW	3-hydroxybutyrate (bhba)	HMDB0000011	acetoacetate	HMDB0000060	met-d-bOHbutyrate	GCST90200318	5:41452897-42471829	1.30874387507661	0.422196197673768	0.0019362023108941	1.0
MR-IVW	3-hydroxybutyrate (bhba)	HMDB0000011	acetoacetate	HMDB0000060	met-d-bOHbutyrate	GCST90200318	8:8059014-8559014	-0.734008751327724	0.68803393659361	0.286052871353658	1.0
MR-IVW	3-hydroxybutyrate (bhba)	HMDB0000011	acetoacetate	HMDB0000060	met-d-bOHbutyrate	GCST90200318	8:8580720-9433358	1.62092678774948	0.540126958168362	0.0026908509809343	1.0
MR-IVW	3-hydroxybutyrate (bhba)	HMDB0000011	acetoacetate	HMDB0000060	met-d-bOHbutyrate	GCST90200318	8:9546321-10530228	0.388029039935348	0.63046527208047	0.538247958014439	1.0
MR-IVW	3-hydroxybutyrate (bhba)	HMDB0000011	acetoacetate	HMDB0000060	met-d-bOHbutyrate	GCST90200318	8:10591858-11909109	-0.525681900865058	0.555117434392636	0.343651914400782	1.0
MR-IVW	3-hydroxybutyrate (bhba)	HMDB0000011	acetoacetate	HMDB0000060	met-d-bOHbutyrate	GCST90200318	9:107339744-107915739	0.146813255674914	0.448725254484089	0.743532881326984	2.0
MR-IVW	3-hydroxybutyrate (bhba)	HMDB0000011	acetoacetate	HMDB0000060	met-d-bOHbutyrate	GCST90200318	10:113694271-114194271	-0.363899434189743	0.490657223848924	0.4582950930019	1.0
MR-IVW	3-hydroxybutyrate (bhba)	HMDB0000011	acetoacetate	HMDB0000060	met-d-bOHbutyrate	GCST90200318	11:116451535-117240760	1.8637671246166	0.684197635303742	0.0064492862870269	1.0
MR-IVW	3-hydroxybutyrate (bhba)	HMDB0000011	acetoacetate	HMDB0000060	met-d-bOHbutyrate	GCST90200318	12:122375755-122875755	0.603184848767572	0.625691591652819	0.335031379260398	1.0
MR-IVW	3-hydroxybutyrate (bhba)	HMDB0000011	acetoacetate	HMDB0000060	met-d-bOHbutyrate	GCST90200318	14:94393207-95094947	-0.101284203422817	0.355417173287895	0.775665031641519	2.0
MR-IVW	3-hydroxybutyrate (bhba)	HMDB0000011	acetoacetate	HMDB0000060	met-d-bOHbutyrate	GCST90200318	15:58430643-58980498	0.680214630036718	0.440325091167325	0.122394411465985	2.0
MR-IVW	3-hydroxybutyrate (bhba)	HMDB0000011	acetoacetate	HMDB0000060	met-d-bOHbutyrate	GCST90200318	16:71899923-73042963	-0.78150046400115	0.36157635557763	0.0306667319378209	1.0
MR-IVW	3-hydroxybutyrate (bhba)	HMDB0000011	acetoacetate	HMDB0000060	met-d-bOHbutyrate	GCST90200318	17:6935779-7435779	1.00132903702484	0.625237808342801	0.109262437301503	1.0
MR-IVW	3-hydroxybutyrate (bhba)	HMDB0000011	acetoacetate	HMDB0000060	met-d-bOHbutyrate	GCST90200318	19:45161941-45661941	-0.26037920071814	0.422913282838994	0.53810581667303	1.0
MR-IVW	cholesterol	HMDB0000067	eicosapentaenoate (epa; 20:5n3)	HMDB0001999	M00063	M18467	1:109571511-110071511	-0.121487145748715	0.167044825404482	0.467058901715171	1.0
MR-IVW	asparagine	HMDB0000168	acetoacetate	HMDB0000060	bioa_003	GCST90200318	2:27480940-27980940	0.563790361574085	0.368688771577243	0.126220589643175	1.0
MR-IVW	asparagine	HMDB0000168	acetoacetate	HMDB0000060	bioa_003	GCST90200318	4:178111051-178611051	-0.260438016464214	0.314409938433423	0.407478537482394	1.0
MR-IVW	asparagine	HMDB0000168	acetoacetate	HMDB0000060	bioa_003	GCST90200318	7:97252737-97752737	0.0211565515000045	0.254459397411645	0.933737729447401	1.0
MR-IVW	asparagine	HMDB0000168	acetoacetate	HMDB0000060	bioa_003	GCST90200318	11:61853420-62353420	0.330626058720939	0.209482688163422	0.114497218937671	1.0
MR-IVW	asparagine	HMDB0000168	acetoacetate	HMDB0000060	bioa_003	GCST90200318	12:46900176-47400176	0.17828129159543	0.356844644620115	0.617353388645524	1.0
MR-IVW	asparagine	HMDB0000168	acetoacetate	HMDB0000060	bioa_003	GCST90200318	14:103514503-104812812	0.0746227261515667	0.132052900758125	0.572007644239535	4.0
MR-IVW	lactate	HMDB0000190	n-stearoyl-sphingosine (d18:1/18:0)*	HMDB0004950	met-d-Lactate	GCST90200341	2:27348097-28101918	0.916430358502824	0.642232400990881	0.153595728315153	1.0
MR-IVW	lactate	HMDB0000190	n-stearoyl-sphingosine (d18:1/18:0)*	HMDB0004950	met-d-Lactate	GCST90200341	6:135171067-135671067	-0.623388063147221	0.495219843222135	0.208098695895614	1.0
MR-IVW	lactate	HMDB0000190	n-stearoyl-sphingosine (d18:1/18:0)*	HMDB0004950	met-d-Lactate	GCST90200341	8:106333124-106833124	1.25899308125283	0.589931163404571	0.0328316847166085	1.0
MR-IVW	lactate	HMDB0000190	n-stearoyl-sphingosine (d18:1/18:0)*	HMDB0004950	met-d-Lactate	GCST90200341	9:4513176-5186407	-0.10089396488486	0.423018610895139	0.811485934233757	1.0
MR-IVW	lactate	HMDB0000190	n-stearoyl-sphingosine (d18:1/18:0)*	HMDB0004950	met-d-Lactate	GCST90200341	10:2727379-3389269	-0.14087256059511	0.47888925996367	0.768631662121571	2.0
MR-IVW	lactate	HMDB0000190	n-stearoyl-sphingosine (d18:1/18:0)*	HMDB0004950	met-d-Lactate	GCST90200341	11:118839742-119339742	-0.0946120803988834	0.650784085543228	0.884409532201764	1.0
MR-IVW	lactate	HMDB0000190	n-stearoyl-sphingosine (d18:1/18:0)*	HMDB0004950	met-d-Lactate	GCST90200341	12:111682800-113133476	-0.118883174495473	0.427205382597171	0.780796600064607	1.0
MR-IVW	lactate	HMDB0000190	n-stearoyl-sphingosine (d18:1/18:0)*	HMDB0004950	met-d-Lactate	GCST90200341	20:8379807-8879807	0.282846911608255	0.637301940825563	0.657173221781084	1.0
MR-IVW	lactate	HMDB0000190	n-stearoyl-sphingosine (d18:1/18:0)*	HMDB0004950	met-d-Lactate	GCST90200341	22:21708872-22208872	-0.541465198844237	0.682586817347986	0.427629445678818	1.0
MR-IVW	glucose	HMDB0000122	paraxanthine	HMDB0001860	met-d-Glucose	M18254	2:165251927-165751927	1.76059979689386	0.710417461904534	0.0132024577103302	1.0
MR-IVW	glucose	HMDB0000122	paraxanthine	HMDB0001860	met-d-Glucose	M18254	2:169498833-170056652	-0.0528378476313199	0.253113418271198	0.834642105277526	2.0
MR-IVW	glucose	HMDB0000122	paraxanthine	HMDB0001860	met-d-Glucose	M18254	3:122819058-123319058	-0.15319102428464	0.459573072853925	0.738882680363529	1.0
MR-IVW	glucose	HMDB0000122	paraxanthine	HMDB0001860	met-d-Glucose	M18254	3:151951767-152451767	0.0398188674913515	0.7101031369292	0.955282245832738	1.0
MR-IVW	glucose	HMDB0000122	paraxanthine	HMDB0001860	met-d-Glucose	M18254	3:170377909-170877909	0.732291009213136	0.385416320638493	0.0574331196320036	1.0
MR-IVW	glucose	HMDB0000122	paraxanthine	HMDB0001860	met-d-Glucose	M18254	4:185468314-185968314	-0.200367616207188	0.701286656725171	0.775096962195989	1.0
MR-IVW	glucose	HMDB0000122	paraxanthine	HMDB0001860	met-d-Glucose	M18254	5:95479406-95979406	-0.336177551420574	0.713103896952736	0.637334716693762	1.0
MR-IVW	glucose	HMDB0000122	paraxanthine	HMDB0001860	met-d-Glucose	M18254	6:7000270-7500270	0.205734807460844	0.655303460801211	0.753556364802655	1.0
MR-IVW	glucose	HMDB0000122	paraxanthine	HMDB0001860	met-d-Glucose	M18254	7:14801789-15301789	-0.609851742821039	0.465954140582367	0.190594134723014	1.0
MR-IVW	glucose	HMDB0000122	paraxanthine	HMDB0001860	met-d-Glucose	M18254	7:43935955-44473721	-0.44821979419298	0.288109256783148	0.119772656349313	2.0
MR-IVW	glucose	HMDB0000122	paraxanthine	HMDB0001860	met-d-Glucose	M18254	8:117934783-118434783	0.599696590507437	0.583038351882232	0.30368110972232	1.0
MR-IVW	glucose	HMDB0000122	paraxanthine	HMDB0001860	met-d-Glucose	M18254	9:21884068-22384068	-0.185178592398346	0.709851270860329	0.794193095814061	1.0
MR-IVW	glucose	HMDB0000122	paraxanthine	HMDB0001860	met-d-Glucose	M18254	10:2888477-3388477	0.40790283660027	0.390667505476314	0.29643096219676	1.0
MR-IVW	glucose	HMDB0000122	paraxanthine	HMDB0001860	met-d-Glucose	M18254	10:112762852-113262852	0.0128356578841264	0.725214670453239	0.985878886630379	1.0
MR-IVW	glucose	HMDB0000122	paraxanthine	HMDB0001860	met-d-Glucose	M18254	10:114504071-115004071	-0.468595147548442	0.494271593989456	0.343103008958889	1.0
MR-IVW	glucose	HMDB0000122	paraxanthine	HMDB0001860	met-d-Glucose	M18254	12:111682800-112523499	-0.534326507825823	0.660621864221014	0.418616659971406	1.0
MR-IVW	glucose	HMDB0000122	paraxanthine	HMDB0001860	met-d-Glucose	M18254	12:121166650-121666650	-0.0590042835148994	0.678549260421364	0.930706071768417	1.0
MR-IVW	glucose	HMDB0000122	paraxanthine	HMDB0001860	met-d-Glucose	M18254	13:28213465-28721145	1.04657689916759	0.728866054777429	0.151031528231154	1.0
MR-IVW	glucose	HMDB0000122	paraxanthine	HMDB0001860	met-d-Glucose	M18254	17:43272775-44380160	-0.622448906098489	0.723139170320304	0.389370518612638	1.0
MR-IVW	glucose	HMDB0000122	paraxanthine	HMDB0001860	met-d-Glucose	M18254	20:22311971-22811971	-0.218736854038758	0.719843101472999	0.761228912607492	1.0
MR-IVW	threonine	HMDB0000167	phenylalanine	HMDB0000159	bioa_019	met-d-Phe	2:27191397-28253174	0.115680307317422	0.0365198431399275	0.0015370208325895	1.0
MR-IVW	threonine	HMDB0000167	phenylalanine	HMDB0000159	bioa_019	met-d-Phe	6:126521687-127323798	-0.146835246324225	0.0870163707949036	0.0915180236183291	1.0
MR-IVW	threonine	HMDB0000167	phenylalanine	HMDB0000159	bioa_019	met-d-Phe	8:74631674-75131674	-0.0652825298278575	0.0506466032690414	0.197404551339367	1.0
MR-IVW	threonine	HMDB0000167	phenylalanine	HMDB0000159	bioa_019	met-d-Phe	12:46636543-47464292	0.0448241489255988	0.0660552647092932	0.497400493529907	2.0
MR-IVW	threonine	HMDB0000167	phenylalanine	HMDB0000159	bioa_019	met-d-Phe	12:56615040-57115040	0.313495734117911	0.055528295270535	1.64516741595438e-08	1.0
MR-IVW	threonine	HMDB0000167	phenylalanine	HMDB0000159	bioa_019	met-d-Phe	12:59727701-60227701	0.0801429089679692	0.0880941271919333	0.362958699513236	1.0
MR-IVW	threonine	HMDB0000167	phenylalanine	HMDB0000159	bioa_019	met-d-Phe	16:1654524-2154524	-0.0451795441778568	0.0638397419739582	0.479130032534962	1.0
MR-IVW	threonine	HMDB0000167	phenylalanine	HMDB0000159	bioa_019	met-d-Phe	20:42792364-43292364	-0.124030870484168	0.0859803584615256	0.149147590447791	1.0
MR-IVW	citrate	HMDB0000094	sarcosine	HMDB0000271	M01564	GCST90200291	5:14625868-15125868	0.372206674931894	0.156609197350307	0.0174702252362056	1.0
MR-IVW	citrate	HMDB0000094	sarcosine	HMDB0000271	M01564	GCST90200291	17:6345930-6933878	-0.189408288396148	0.107353010868001	0.0776730649569324	2.0
MR-IVW	ornithine	HMDB0000214	glycochenodeoxycholate	HMDB0000637	bioa_014	M32346	2:219037276-219805573	-0.0378828635370459	0.336210413891286	0.910287384614293	1.0
MR-IVW	ornithine	HMDB0000214	glycochenodeoxycholate	HMDB0000637	bioa_014	M32346	4:144415809-145209327	0.0776108552714588	0.30268233555869	0.797634069055975	1.0
MR-IVW	ornithine	HMDB0000214	glycochenodeoxycholate	HMDB0000637	bioa_014	M32346	6:131638147-132138147	0.314219970486102	0.27250935493485	0.248885255663712	1.0
MR-IVW	ornithine	HMDB0000214	glycochenodeoxycholate	HMDB0000637	bioa_014	M32346	9:135887106-136387106	-0.124231797326953	0.323002673050081	0.700522394103853	1.0
MR-IVW	ornithine	HMDB0000214	glycochenodeoxycholate	HMDB0000637	bioa_014	M32346	10:97138162-97638162	-0.162733510708135	0.363553587752221	0.654428154052011	1.0
MR-IVW	ornithine	HMDB0000214	glycochenodeoxycholate	HMDB0000637	bioa_014	M32346	12:46964292-47464292	0.0459652175435961	0.296684585963212	0.876876835728898	1.0
MR-IVW	ornithine	HMDB0000214	glycochenodeoxycholate	HMDB0000637	bioa_014	M32346	12:132819894-133319894	0.660842326465196	0.388113747289082	0.0886237188408576	1.0
MR-IVW	ornithine	HMDB0000214	glycochenodeoxycholate	HMDB0000637	bioa_014	M32346	16:68152686-68652686	0.0967810932324192	0.332422015885269	0.770944829560149	1.0
MR-IVW	ornithine	HMDB0000214	glycochenodeoxycholate	HMDB0000637	bioa_014	M32346	19:12789284-13289284	0.586684877133982	0.335924405455749	0.0807277750357672	1.0
MR-IVW	oleamide	HMDB0002117	cortisol	HMDB0000063	M32458	M01712	12:21138621-21638621	-0.100258374780204	0.108387432194814	0.354965907446464	1.0
MR-IVW	oleamide	HMDB0002117	cortisol	HMDB0000063	M32458	M01712	19:15740431-16240431	0.161915826946553	0.172035566130712	0.34661443250305	1.0
MR-IVW	n-acetylornithine	HMDB0003357	glutamine	HMDB0000641	M15630	GCST90200419	2:73124156-74349562	-0.0086195880639583	0.0240026345590112	0.719512739670166	1.0
MR-IVW	valine	HMDB0000883	glycerol	HMDB0000131	M01649	GCST90200325	4:88976422-89476422	0.211840412977503	0.149196398046938	0.15564372928603	1.0
MR-IVW	aspartate	HMDB0000191	kynurenine	HMDB0000684	bioa_004	bioa_027	2:211431243-211931243	0.0432758609767248	0.168388564111777	0.797178773072241	1.0
MR-IVW	aspartate	HMDB0000191	kynurenine	HMDB0000684	bioa_004	bioa_027	4:178111051-178611051	-0.0434538436912387	0.0559251527557774	0.437158770330553	1.0
MR-IVW	aspartate	HMDB0000191	kynurenine	HMDB0000684	bioa_004	bioa_027	12:101969766-102469766	0.0403351705595439	0.0847377532763543	0.634074377903065	1.0
MR-IVW	adenosine	HMDB0000050	sulfate*	HMDB01448	M00555	GCST90199896	1:109564880-110064880	0.0657585291385554	0.164246017301521	0.688886926117373	1.0
MR-IVW	adenosine	HMDB0000050	sulfate*	HMDB01448	M00555	GCST90199896	6:96128415-96628415	0.212167066456706	0.170175791391956	0.21248832012268	1.0
MR-IVW	phenylalanine	HMDB0000159	taurocholate	HMDB0000036	met-d-Phe	GCST90200333	2:211293055-211793055	1.10185322721951	0.617151913737649	0.0741990324365133	1.0
MR-IVW	phenylalanine	HMDB0000159	taurocholate	HMDB0000036	met-d-Phe	GCST90200333	6:17868392-18368392	0.0049274072005299	0.660788301436656	0.994050340045687	1.0
MR-IVW	phenylalanine	HMDB0000159	taurocholate	HMDB0000036	met-d-Phe	GCST90200333	11:57019429-57519429	-0.381586428991974	0.369461635962947	0.301689330536135	1.0
MR-IVW	phenylalanine	HMDB0000159	taurocholate	HMDB0000036	met-d-Phe	GCST90200333	12:56671418-57171418	0.552584795063312	0.666874637193974	0.407320202929493	1.0
MR-IVW	phenylalanine	HMDB0000159	taurocholate	HMDB0000036	met-d-Phe	GCST90200333	12:102211009-102721004	-0.125059925770788	0.519732840351564	0.809846948808473	2.0
MR-IVW	phenylalanine	HMDB0000159	taurocholate	HMDB0000036	met-d-Phe	GCST90200333	12:102890425-104124563	-0.0658291079113762	0.171277191139998	0.700724594336861	12.0
MR-IVW	phenylalanine	HMDB0000159	taurocholate	HMDB0000036	met-d-Phe	GCST90200333	12:104125826-104625826	-0.320291748676405	0.693744867056783	0.644307074600546	1.0
MR-IVW	phenylalanine	HMDB0000159	taurocholate	HMDB0000036	met-d-Phe	GCST90200333	14:55161744-55661744	-0.569766998701183	0.361134144067003	0.114630944310507	1.0
MR-IVW	phenylalanine	HMDB0000159	taurocholate	HMDB0000036	met-d-Phe	GCST90200333	14:55670870-56170870	0.246226835960986	0.651599666792884	0.705519337014873	1.0
MR-IVW	phenylalanine	HMDB0000159	taurocholate	HMDB0000036	met-d-Phe	GCST90200333	16:16004626-16504626	0.533155844476882	0.685979967439354	0.437030279301878	1.0
MR-IVW	methionine	HMDB0000696	3-methyl-2-oxobutyrate	HMDB0000019	bioa_013	M21047	5:89993899-90493899	0.226975108078712	0.274759341358441	0.408754766219335	1.0
MR-IVW	methionine	HMDB0000696	3-methyl-2-oxobutyrate	HMDB0000019	bioa_013	M21047	10:81796208-82296208	-0.240436946498005	0.360655419747008	0.504985075093846	1.0
MR-IVW	methionine	HMDB0000696	3-methyl-2-oxobutyrate	HMDB0000019	bioa_013	M21047	12:46900176-47464292	0.0428581377185151	0.390429172311575	0.912590306023481	2.0
MR-IVW	methionine	HMDB0000696	3-methyl-2-oxobutyrate	HMDB0000019	bioa_013	M21047	12:56615040-57115040	0.154757540600265	0.361100928067289	0.668235141795253	1.0
MR-IVW	asparagine	HMDB0000168	anthranilate	HMDB0001123	M34283	GCST90200324	11:61916235-62416235	0.425845786690395	0.200979095911833	0.0341026285515321	1.0
MR-IVW	asparagine	HMDB0000168	anthranilate	HMDB0001123	M34283	GCST90200324	14:104016664-104812812	0.13500416177374	0.169363024399239	0.425376172079997	1.0
MR-IVW	acetone	HMDB0001659	citrulline	HMDB0000904	met-d-Acetone	M02132	1:120074995-120574995	-0.242780316723076	0.620438587181194	0.695572285478058	1.0
MR-IVW	acetone	HMDB0001659	citrulline	HMDB0000904	met-d-Acetone	M02132	5:41206969-43455198	0.540185605330216	0.254273435803697	0.0336343711630501	2.0
MR-IVW	acetone	HMDB0001659	citrulline	HMDB0000904	met-d-Acetone	M02132	8:126241733-126741733	0.264788765201496	0.643058429775061	0.680511892901686	1.0
MR-IVW	acetone	HMDB0001659	citrulline	HMDB0000904	met-d-Acetone	M02132	10:135065795-135607239	0.115820041379088	0.350341486528081	0.740952800530685	2.0
MR-IVW	acetone	HMDB0001659	citrulline	HMDB0000904	met-d-Acetone	M02132	12:122365033-122865033	-1.24157904512087	0.620789522560432	0.0455002638963575	1.0
MR-IVW	acetone	HMDB0001659	citrulline	HMDB0000904	met-d-Acetone	M02132	13:42058883-42558883	1.93788584297891	0.700937432566838	0.0056974140812363	1.0
MR-IVW	acetone	HMDB0001659	citrulline	HMDB0000904	met-d-Acetone	M02132	19:45929043-46429043	0.70928544216854	0.683015610977114	0.299055232507362	1.0
MR-IVW	valine	HMDB0000883	glycerol 3-phosphate	HMDB0000126	bioa_022	GCST90199638	2:64958074-65458074	-0.369289210468298	0.246929374978079	0.134777314600216	1.0
MR-IVW	valine	HMDB0000883	glycerol 3-phosphate	HMDB0000126	bioa_022	GCST90199638	2:211173777-211673777	0.0508167526726783	0.580687653559436	0.930265074750493	1.0
MR-IVW	valine	HMDB0000883	glycerol 3-phosphate	HMDB0000126	bioa_022	GCST90199638	4:88972827-89472827	-0.159446524323582	0.165439955789313	0.335159861828986	1.0
MR-IVW	valine	HMDB0000883	glycerol 3-phosphate	HMDB0000126	bioa_022	GCST90199638	11:116381707-116882500	0.503676585490332	0.512450927406539	0.325667637646661	1.0
MR-IVW	valine	HMDB0000883	glycerol 3-phosphate	HMDB0000126	bioa_022	GCST90199638	12:56615040-57115040	0.544744285319087	0.520528354818017	0.295320172500044	1.0
MR-IVW	valine	HMDB0000883	glycerol 3-phosphate	HMDB0000126	bioa_022	GCST90199638	16:70059237-70559237	0.132481816461536	0.336446985767432	0.693752859129651	1.0
MR-IVW	valine	HMDB0000883	glycerol 3-phosphate	HMDB0000126	bioa_022	GCST90199638	17:6883609-7383609	-0.679196211471855	0.510812786948581	0.183637494737431	1.0
MR-IVW	valine	HMDB0000883	glycerol 3-phosphate	HMDB0000126	bioa_022	GCST90199638	17:40470632-40970632	-0.704335142886722	0.591790941104902	0.233977378281468	1.0
MR-IVW	valine	HMDB0000883	glycerol 3-phosphate	HMDB0000126	bioa_022	GCST90199638	19:49114511-49614511	-0.166087315651304	0.527182760245858	0.752726013899537	1.0
MR-IVW	4-acetamidobutanoate	HMDB0003681	4-hydroxy-2-oxoglutaric acid	HMDB0002070	M01558	GCST90199897	8:18010431-18510431	0.0178615428143717	0.0746527792979778	0.810902745777475	2.0
MR-IVW	4-acetamidobutanoate	HMDB0003681	4-hydroxy-2-oxoglutaric acid	HMDB0002070	M01558	GCST90199897	18:22536478-23036478	-0.002187307915819	0.168792781116281	0.989660870793851	1.0
MR-IVW	spermidine	HMDB0001257	hypotaurine	HMDB0000965	bioa_033	GCST90200379	1:247760300-248289451	-0.0287788646632076	0.107163005547272	0.788274273107718	2.0
MR-IVW	spermidine	HMDB0001257	hypotaurine	HMDB0000965	bioa_033	GCST90200379	19:54070939-54570939	-0.11831646468615	0.133770786401852	0.37644167382346	1.0
MR-IVW	tyrosine	HMDB0000158	bilirubin (z,z)	HMDB0000054	met-d-Tyr	M27716	3:135701113-136607693	-0.975655473538867	0.546958371529363	0.0744588055928853	1.0
MR-IVW	tyrosine	HMDB0000158	bilirubin (z,z)	HMDB0000054	met-d-Tyr	M27716	3:186140627-186640627	-0.244189778164512	0.587864280766425	0.677860367173132	1.0
MR-IVW	tyrosine	HMDB0000158	bilirubin (z,z)	HMDB0000054	met-d-Tyr	M27716	4:99789651-100289651	1.17385714262786	0.469542857051143	0.0124193306515524	1.0
MR-IVW	tyrosine	HMDB0000158	bilirubin (z,z)	HMDB0000054	met-d-Tyr	M27716	5:89941256-90441256	-0.905452747669042	0.721915028546937	0.209755770356006	1.0
MR-IVW	tyrosine	HMDB0000158	bilirubin (z,z)	HMDB0000054	met-d-Tyr	M27716	6:43031486-43531486	-0.374369122587489	0.704694818988218	0.595245548732817	1.0
MR-IVW	tyrosine	HMDB0000158	bilirubin (z,z)	HMDB0000054	met-d-Tyr	M27716	6:110683901-112778738	0.047785635349623	0.125148794546437	0.702587043330861	5.0
MR-IVW	tyrosine	HMDB0000158	bilirubin (z,z)	HMDB0000054	met-d-Tyr	M27716	7:27916442-28416442	0.74310702211125	0.571019080148645	0.193131884128514	1.0
MR-IVW	tyrosine	HMDB0000158	bilirubin (z,z)	HMDB0000054	met-d-Tyr	M27716	8:126236230-126736230	-0.112569566323787	0.487801454069754	0.817494086363385	1.0
MR-IVW	tyrosine	HMDB0000158	bilirubin (z,z)	HMDB0000054	met-d-Tyr	M27716	9:21884651-22384651	0.133338106737544	0.717974420894464	0.852668824833465	1.0
MR-IVW	tyrosine	HMDB0000158	bilirubin (z,z)	HMDB0000054	met-d-Tyr	M27716	10:64760672-65511176	-0.455885634195072	0.498097266990913	0.360058177326396	1.0
MR-IVW	tyrosine	HMDB0000158	bilirubin (z,z)	HMDB0000054	met-d-Tyr	M27716	11:61320783-61820783	0.10739799487103	0.545251358576006	0.84385125152761	1.0
MR-IVW	tyrosine	HMDB0000158	bilirubin (z,z)	HMDB0000054	met-d-Tyr	M27716	12:21081549-21581549	-0.967055298239149	0.432203485246548	0.0252536793235395	1.0
MR-IVW	tyrosine	HMDB0000158	bilirubin (z,z)	HMDB0000054	met-d-Tyr	M27716	12:46690648-47449549	-0.2896461452334	0.450560670363069	0.520316800507369	1.0
MR-IVW	tyrosine	HMDB0000158	bilirubin (z,z)	HMDB0000054	met-d-Tyr	M27716	12:56615040-57115040	-0.12239136605607	0.335589229508581	0.715330967149236	1.0
MR-IVW	tyrosine	HMDB0000158	bilirubin (z,z)	HMDB0000054	met-d-Tyr	M27716	12:59740603-60240603	-0.284486340320361	0.773219283947657	0.712929510195642	1.0
MR-IVW	tyrosine	HMDB0000158	bilirubin (z,z)	HMDB0000054	met-d-Tyr	M27716	12:121174574-121674574	-0.0180939173874368	0.294026157545866	0.950930384556177	1.0
MR-IVW	tyrosine	HMDB0000158	bilirubin (z,z)	HMDB0000054	met-d-Tyr	M27716	12:122076812-122576812	-0.330499965631291	0.639904188775481	0.605516748611815	1.0
MR-IVW	tyrosine	HMDB0000158	bilirubin (z,z)	HMDB0000054	met-d-Tyr	M27716	14:102441854-102941854	-0.366369235289128	0.695162138753736	0.598174820079823	1.0
MR-IVW	tyrosine	HMDB0000158	bilirubin (z,z)	HMDB0000054	met-d-Tyr	M27716	16:70194094-72795019	0.254674397893816	0.191443755716231	0.183425004521007	4.0
MR-IVW	tyrosine	HMDB0000158	bilirubin (z,z)	HMDB0000054	met-d-Tyr	M27716	16:79505446-80005446	-0.344153604676656	0.709816809645605	0.62778382698979	1.0
MR-IVW	tyrosine	HMDB0000158	bilirubin (z,z)	HMDB0000054	met-d-Tyr	M27716	20:42792364-43292364	0.169719893099445	0.698165923886373	0.807932639054018	1.0
MR-IVW	acetone	HMDB0001659	biliverdin	HMDB0001008	met-d-Acetone	M02137	1:120074995-120574995	0.921331344364979	0.671478776401593	0.170034481091515	1.0
MR-IVW	acetone	HMDB0001659	biliverdin	HMDB0001008	met-d-Acetone	M02137	5:41206969-43455198	0.13923126849138	0.275282885334265	0.613014439343899	2.0
MR-IVW	acetone	HMDB0001659	biliverdin	HMDB0001008	met-d-Acetone	M02137	8:126241733-126741733	1.46056942519108e-308	0.696064991874958	1.0	1.0
MR-IVW	acetone	HMDB0001659	biliverdin	HMDB0001008	met-d-Acetone	M02137	10:135065795-135607239	0.595256542551659	0.422843206354172	0.159205797947533	2.0
MR-IVW	acetone	HMDB0001659	biliverdin	HMDB0001008	met-d-Acetone	M02137	12:122365033-122865033	-0.378830751262521	0.672119074820603	0.573001633864393	1.0
MR-IVW	acetone	HMDB0001659	biliverdin	HMDB0001008	met-d-Acetone	M02137	13:42058883-42558883	1.21070183561421	0.758947419340247	0.110659002864269	1.0
MR-IVW	acetone	HMDB0001659	biliverdin	HMDB0001008	met-d-Acetone	M02137	19:45929043-46429043	-0.72561387863365	0.739304706532399	0.32635536214679	1.0
MR-IVW	3-methyl-2-oxobutyrate	HMDB0000019	inosine	HMDB0000195	M21047	M01123	4:88976422-89476422	-0.304163780314145	0.284982280654695	0.285832915658272	1.0
MR-IVW	glutamine	HMDB0000641	myo-inositol	HMDB0000211	met-d-Gln	GCST90200401	1:213912734-214412734	0.510301470777404	0.54592147917104	0.349915860832332	1.0
MR-IVW	glutamine	HMDB0000641	myo-inositol	HMDB0000211	met-d-Gln	GCST90200401	2:26939063-28767861	0.387782039941376	0.214464599706278	0.0705847005222005	3.0
MR-IVW	glutamine	HMDB0000641	myo-inositol	HMDB0000211	met-d-Gln	GCST90200401	2:190998205-192033792	-0.22212909585378	0.249113815729636	0.372566007498415	1.0
MR-IVW	glutamine	HMDB0000641	myo-inositol	HMDB0000211	met-d-Gln	GCST90200401	2:211168890-211668890	0.864003869202798	0.683976339130487	0.206514708664159	1.0
MR-IVW	glutamine	HMDB0000641	myo-inositol	HMDB0000211	met-d-Gln	GCST90200401	3:38941335-39441335	0.0168544456749785	0.670814689850085	0.979954989927975	1.0
MR-IVW	glutamine	HMDB0000641	myo-inositol	HMDB0000211	met-d-Gln	GCST90200401	3:52085887-52937605	-0.126053753971499	0.687584563647375	0.854540379353426	1.0
MR-IVW	glutamine	HMDB0000641	myo-inositol	HMDB0000211	met-d-Gln	GCST90200401	3:121763465-122263465	-0.0675721404140297	0.709055880022501	0.924077533960278	1.0
MR-IVW	glutamine	HMDB0000641	myo-inositol	HMDB0000211	met-d-Gln	GCST90200401	3:159689586-160441236	0.368861175525987	0.370444387123429	0.319383204863059	1.0
MR-IVW	glutamine	HMDB0000641	myo-inositol	HMDB0000211	met-d-Gln	GCST90200401	4:17991903-18491903	0.147670691948608	0.715882254437867	0.836573836345841	1.0
MR-IVW	glutamine	HMDB0000641	myo-inositol	HMDB0000211	met-d-Gln	GCST90200401	5:55611894-56111894	0.944567187715916	0.666770787501351	0.15659126996853	1.0
MR-IVW	glutamine	HMDB0000641	myo-inositol	HMDB0000211	met-d-Gln	GCST90200401	5:127968645-128468645	-0.391185731715672	0.676504707710015	0.563098454909526	1.0
MR-IVW	glutamine	HMDB0000641	myo-inositol	HMDB0000211	met-d-Gln	GCST90200401	5:174698943-175198943	-0.284482169412496	0.510264171603663	0.577172615282068	1.0
MR-IVW	glutamine	HMDB0000641	myo-inositol	HMDB0000211	met-d-Gln	GCST90200401	6:20425792-20925792	0.265108642034583	0.597313670873882	0.657161967733964	1.0
MR-IVW	glutamine	HMDB0000641	myo-inositol	HMDB0000211	met-d-Gln	GCST90200401	6:56020405-56520405	0.544725178096515	0.685592246445177	0.426885618261086	1.0
MR-IVW	glutamine	HMDB0000641	myo-inositol	HMDB0000211	met-d-Gln	GCST90200401	6:126492728-127693092	-0.744600195095437	0.40622844601441	0.0668086286783884	2.0
MR-IVW	glutamine	HMDB0000641	myo-inositol	HMDB0000211	met-d-Gln	GCST90200401	6:131635614-132135614	-0.180113775515003	0.531921641973039	0.73490384811277	1.0
MR-IVW	glutamine	HMDB0000641	myo-inositol	HMDB0000211	met-d-Gln	GCST90200401	7:1635600-2135600	-0.295065388813825	0.626899567472973	0.637873483725606	1.0
MR-IVW	glutamine	HMDB0000641	myo-inositol	HMDB0000211	met-d-Gln	GCST90200401	7:72772933-73272933	0.135919491439874	0.319291344324869	0.670332930172619	1.0
MR-IVW	glutamine	HMDB0000641	myo-inositol	HMDB0000211	met-d-Gln	GCST90200401	8:17124777-17669461	-0.338136471545431	0.409812528956635	0.409314606533655	1.0
MR-IVW	glutamine	HMDB0000641	myo-inositol	HMDB0000211	met-d-Gln	GCST90200401	8:126231747-126731747	0.86346228371042	0.557395606195796	0.121357359446788	1.0
MR-IVW	glutamine	HMDB0000641	myo-inositol	HMDB0000211	met-d-Gln	GCST90200401	9:4040541-4540541	-0.267511437254738	0.472395131662534	0.571198386427252	1.0
MR-IVW	glutamine	HMDB0000641	myo-inositol	HMDB0000211	met-d-Gln	GCST90200401	9:21884172-22384172	0.100510985925805	0.640641645878344	0.875330657682026	1.0
MR-IVW	glutamine	HMDB0000641	myo-inositol	HMDB0000211	met-d-Gln	GCST90200401	10:22676227-23176227	-0.759272032019782	0.685574208231585	0.268078696972195	1.0
MR-IVW	glutamine	HMDB0000641	myo-inositol	HMDB0000211	met-d-Gln	GCST90200401	10:98828483-99609412	-0.0645321147225549	0.19503158204022	0.740734878352593	1.0
MR-IVW	glutamine	HMDB0000641	myo-inositol	HMDB0000211	met-d-Gln	GCST90200401	10:114535278-115035278	0.398820510223822	0.646491644377568	0.537300875778865	1.0
MR-IVW	glutamine	HMDB0000641	myo-inositol	HMDB0000211	met-d-Gln	GCST90200401	11:8005408-8505408	-0.272680893736566	0.257478025131805	0.289579147200897	1.0
MR-IVW	glutamine	HMDB0000641	myo-inositol	HMDB0000211	met-d-Gln	GCST90200401	11:73860169-74360169	-0.90339719102235	0.516679596086527	0.0803832058486813	1.0
MR-IVW	glutamine	HMDB0000641	myo-inositol	HMDB0000211	met-d-Gln	GCST90200401	12:4051876-4551876	-0.707251429854954	0.544744490942759	0.194178176979387	1.0
MR-IVW	glutamine	HMDB0000641	myo-inositol	HMDB0000211	met-d-Gln	GCST90200401	12:46377388-47736079	-0.172582736028573	0.211091854980774	0.413601767369694	2.0
MR-IVW	glutamine	HMDB0000641	myo-inositol	HMDB0000211	met-d-Gln	GCST90200401	12:55949170-57674145	0.0283255248612861	0.0734169780421007	0.699632137076684	11.0
MR-IVW	glutamine	HMDB0000641	myo-inositol	HMDB0000211	met-d-Gln	GCST90200401	12:57753270-58582050	-0.445126529735344	0.383980461323295	0.246357288803642	2.0
MR-IVW	glutamine	HMDB0000641	myo-inositol	HMDB0000211	met-d-Gln	GCST90200401	12:59330993-60240767	-0.233569336016725	0.467141516087106	0.617077220899746	2.0
MR-IVW	glutamine	HMDB0000641	myo-inositol	HMDB0000211	met-d-Gln	GCST90200401	14:21242229-21782312	-0.195760170175092	0.311862895512908	0.530192437306379	3.0
MR-IVW	glutamine	HMDB0000641	myo-inositol	HMDB0000211	met-d-Gln	GCST90200401	14:74940531-75440531	0.0769725979196476	0.63917497546026	0.904146548479348	1.0
MR-IVW	glutamine	HMDB0000641	myo-inositol	HMDB0000211	met-d-Gln	GCST90200401	14:94594947-95094947	-0.083385347651421	0.612033008427317	0.891629009281744	1.0
MR-IVW	glutamine	HMDB0000641	myo-inositol	HMDB0000211	met-d-Gln	GCST90200401	14:100545139-101045139	-0.544330745412876	0.55728128482605	0.328687380988988	1.0
MR-IVW	glutamine	HMDB0000641	myo-inositol	HMDB0000211	met-d-Gln	GCST90200401	16:70118909-70618909	-0.0236638915805668	0.667443312081938	0.97171730019844	1.0
MR-IVW	glutamine	HMDB0000641	myo-inositol	HMDB0000211	met-d-Gln	GCST90200401	17:6935779-7435779	0.276691809500747	0.70429567458275	0.694420567912813	1.0
MR-IVW	glutamine	HMDB0000641	myo-inositol	HMDB0000211	met-d-Gln	GCST90200401	17:25345818-25845818	-0.0115703432215018	0.57275811161487	0.983882951321454	1.0
MR-IVW	glutamine	HMDB0000641	myo-inositol	HMDB0000211	met-d-Gln	GCST90200401	18:31306350-31806350	-0.503699155500396	0.692487664118539	0.466995432956156	1.0
MR-IVW	glutamine	HMDB0000641	myo-inositol	HMDB0000211	met-d-Gln	GCST90200401	22:44074730-44574730	-0.0533416302645553	0.564593865471979	0.924729554738193	1.0
MR-IVW	arachidonate (20:4n6)	HMDB0001043	biliverdin	HMDB0001008	M01110	M02137	11:61330635-61830635	0.0132628245954741	0.0570301457605387	0.816104535888478	1.0
MR-IVW	mannose	HMDB0000169	citrate	HMDB0000094	M00584	M01564	2:27182547-28770083	0.0589259988007757	0.05582463044284	0.291171315245306	1.0
MR-IVW	cholesterol	HMDB0000067	stearoyl sphingomyelin (d18:1/18:0)	HMDB0001348	M00063	GCST90200335	1:109571511-110071511	0.5444343031753	0.171954229151092	0.0015446672811583	1.0
MR-IVW	cystine	HMDB0000192	dimethylglycine	HMDB0000092	M31454	GCST90200424	22:24745202-25245202	-0.0277070189469923	0.0725837479046174	0.702665479398748	1.0
MR-IVW	uridine	HMDB0000296	threonine	HMDB0000167	M00606	M01284	1:20665172-21165172	0.179439798100053	0.203908861477333	0.378859309553423	1.0
MR-IVW	uridine	HMDB0000296	threonine	HMDB0000167	M00606	M01284	7:47852911-48352911	-0.351968176893287	0.206030152327778	0.0875745096147995	1.0
MR-IVW	uridine	HMDB0000296	threonine	HMDB0000167	M00606	M01284	22:50721752-51221752	-0.010832539153538	0.140823008995996	0.938684739206776	1.0
MR-IVW	tyrosine	HMDB0000158	arachidonate (20:4n6)	HMDB0001043	bioa_021	GCST90200358	4:99820973-100320973	-0.0062838485917621	0.549698493466559	0.990879224453087	1.0
MR-IVW	tyrosine	HMDB0000158	arachidonate (20:4n6)	HMDB0001043	bioa_021	GCST90200358	6:111242119-112017012	-0.0283570419363062	0.248054015019228	0.908985704364378	2.0
MR-IVW	tyrosine	HMDB0000158	arachidonate (20:4n6)	HMDB0001043	bioa_021	GCST90200358	6:112114361-112614361	0.105586719261205	0.570851918444239	0.853257732422623	1.0
MR-IVW	tyrosine	HMDB0000158	arachidonate (20:4n6)	HMDB0001043	bioa_021	GCST90200358	7:27926305-28426305	-0.458856432579193	0.466602407289309	0.325411005423875	1.0
MR-IVW	tyrosine	HMDB0000158	arachidonate (20:4n6)	HMDB0001043	bioa_021	GCST90200358	10:64816186-65575478	0.242167177906789	0.464553774223201	0.602164854701733	1.0
MR-IVW	tyrosine	HMDB0000158	arachidonate (20:4n6)	HMDB0001043	bioa_021	GCST90200358	11:61310081-61810081	-9.93658764153479	0.541512081244002	3.31901643377479e-75	1.0
MR-IVW	tyrosine	HMDB0000158	arachidonate (20:4n6)	HMDB0001043	bioa_021	GCST90200358	12:46678393-47435518	0.359203828647792	0.433253086269646	0.407056058118908	1.0
MR-IVW	tyrosine	HMDB0000158	arachidonate (20:4n6)	HMDB0001043	bioa_021	GCST90200358	12:56615040-57115040	0.247855974447422	0.33314153426859	0.456878885009705	1.0
MR-IVW	tyrosine	HMDB0000158	arachidonate (20:4n6)	HMDB0001043	bioa_021	GCST90200358	12:57594049-58094049	-0.102430997624615	0.500245817925274	0.837758603163312	1.0
MR-IVW	tyrosine	HMDB0000158	arachidonate (20:4n6)	HMDB0001043	bioa_021	GCST90200358	12:59727701-60227701	-0.741990531252464	0.488246902768941	0.128585509372171	1.0
MR-IVW	tyrosine	HMDB0000158	arachidonate (20:4n6)	HMDB0001043	bioa_021	GCST90200358	12:120845172-121674861	-0.0753224132540483	0.45122174593476	0.867425184931814	1.0
MR-IVW	tyrosine	HMDB0000158	arachidonate (20:4n6)	HMDB0001043	bioa_021	GCST90200358	12:122092964-122592964	0.0359106347375141	0.522457064840038	0.945201246170402	1.0
MR-IVW	tyrosine	HMDB0000158	arachidonate (20:4n6)	HMDB0001043	bioa_021	GCST90200358	15:60649639-61149639	0.235096942385749	0.562161428598698	0.675799552462987	1.0
MR-IVW	tyrosine	HMDB0000158	arachidonate (20:4n6)	HMDB0001043	bioa_021	GCST90200358	16:71153235-72438683	-0.192205336604413	0.245512607105962	0.433701346507854	2.0
MR-IVW	citrate	HMDB0000094	isoleucine	HMDB0000172	met-d-Citrate	met-d-Ile	1:54822726-55322726	0.447934373140758	0.179964282866303	0.0128096412633121	1.0
MR-IVW	citrate	HMDB0000094	isoleucine	HMDB0000172	met-d-Citrate	met-d-Ile	1:206967359-207467359	-0.0895709215606393	0.076119084163318	0.239306900350259	1.0
MR-IVW	citrate	HMDB0000094	isoleucine	HMDB0000172	met-d-Citrate	met-d-Ile	2:6909613-7409613	0.0914441210508545	0.178894057098766	0.609236540541008	1.0
MR-IVW	citrate	HMDB0000094	isoleucine	HMDB0000172	met-d-Citrate	met-d-Ile	2:211290507-211790507	0.173318787117799	0.108027653001506	0.108627500249054	1.0
MR-IVW	citrate	HMDB0000094	isoleucine	HMDB0000172	met-d-Citrate	met-d-Ile	2:241907241-242693157	0.217645129371613	0.159539473797838	0.172501908124293	1.0
MR-IVW	citrate	HMDB0000094	isoleucine	HMDB0000172	met-d-Citrate	met-d-Ile	4:77164144-77664144	-0.0239499139587687	0.148640834961962	0.87199410560551	1.0
MR-IVW	citrate	HMDB0000094	isoleucine	HMDB0000172	met-d-Citrate	met-d-Ile	5:14438417-15122542	-0.0139308141913872	0.0475153054534996	0.769380115681539	5.0
MR-IVW	citrate	HMDB0000094	isoleucine	HMDB0000172	met-d-Citrate	met-d-Ile	5:43252947-44074677	-0.053587604961255	0.102858379693924	0.60237768117688	1.0
MR-IVW	citrate	HMDB0000094	isoleucine	HMDB0000172	met-d-Citrate	met-d-Ile	5:176569252-177069252	0.497099928914405	0.176153847533337	0.0047730439662905	1.0
MR-IVW	citrate	HMDB0000094	isoleucine	HMDB0000172	met-d-Citrate	met-d-Ile	6:18111878-18611878	-0.130193883546607	0.128113836713688	0.309517052053916	1.0
MR-IVW	citrate	HMDB0000094	isoleucine	HMDB0000172	met-d-Citrate	met-d-Ile	6:160159894-160659894	0.103303308943203	0.161388968560733	0.522114718013198	1.0
MR-IVW	citrate	HMDB0000094	isoleucine	HMDB0000172	met-d-Citrate	met-d-Ile	7:72772933-73272933	-0.416291945840035	0.0979062604175157	2.11922769390627e-05	1.0
MR-IVW	citrate	HMDB0000094	isoleucine	HMDB0000172	met-d-Citrate	met-d-Ile	8:126256694-126756694	-0.248388268694652	0.0920784919967619	0.0069847390643785	1.0
MR-IVW	citrate	HMDB0000094	isoleucine	HMDB0000172	met-d-Citrate	met-d-Ile	9:95648531-96148531	-0.108901675644816	0.159296118838237	0.494200628508262	1.0
MR-IVW	citrate	HMDB0000094	isoleucine	HMDB0000172	met-d-Citrate	met-d-Ile	9:135899500-136399500	0.439102275058762	0.158925215634418	0.0057281705595546	1.0
MR-IVW	citrate	HMDB0000094	isoleucine	HMDB0000172	met-d-Citrate	met-d-Ile	10:5959218-6459218	-0.250586105148774	0.178727157853158	0.160897487119242	1.0
MR-IVW	citrate	HMDB0000094	isoleucine	HMDB0000172	met-d-Citrate	met-d-Ile	10:64654071-65607438	0.469663157897766	0.12438556181946	0.0001594529875079	1.0
MR-IVW	citrate	HMDB0000094	isoleucine	HMDB0000172	met-d-Citrate	met-d-Ile	10:94589724-95089724	-0.117852548477731	0.166694511389425	0.479568233962683	1.0
MR-IVW	citrate	HMDB0000094	isoleucine	HMDB0000172	met-d-Citrate	met-d-Ile	11:13111524-13611524	0.10416318584075	0.153944204205227	0.498641074008654	1.0
MR-IVW	citrate	HMDB0000094	isoleucine	HMDB0000172	met-d-Citrate	met-d-Ile	11:61356683-61856683	-0.212652160189919	0.127540930874978	0.0954498330268874	1.0
MR-IVW	citrate	HMDB0000094	isoleucine	HMDB0000172	met-d-Citrate	met-d-Ile	12:20812570-21569526	-0.32515209429944	0.120287991503459	0.0068693284392312	1.0
MR-IVW	citrate	HMDB0000094	isoleucine	HMDB0000172	met-d-Citrate	met-d-Ile	12:120844110-121665390	0.145858681075535	0.0902063781833745	0.105890323754916	1.0
MR-IVW	citrate	HMDB0000094	isoleucine	HMDB0000172	met-d-Citrate	met-d-Ile	14:55030981-55530981	0.262094788680344	0.163783261128669	0.109542287782005	1.0
MR-IVW	citrate	HMDB0000094	isoleucine	HMDB0000172	met-d-Citrate	met-d-Ile	14:94594947-95094947	-0.0186358059466279	0.171660521784924	0.913549918886782	1.0
MR-IVW	citrate	HMDB0000094	isoleucine	HMDB0000172	met-d-Citrate	met-d-Ile	14:102387585-102887585	-0.467454074248635	0.161013750791954	0.003693783380965	1.0
MR-IVW	citrate	HMDB0000094	isoleucine	HMDB0000172	met-d-Citrate	met-d-Ile	15:42429423-42929423	-0.0746706883992029	0.152373185524942	0.624097548231141	1.0
MR-IVW	citrate	HMDB0000094	isoleucine	HMDB0000172	met-d-Citrate	met-d-Ile	15:43028726-45186579	-0.153131712330191	0.102492755920762	0.135156404959767	1.0
MR-IVW	citrate	HMDB0000094	isoleucine	HMDB0000172	met-d-Citrate	met-d-Ile	16:58436602-58936602	0.12062346352372	0.186359358539757	0.517461931041772	1.0
MR-IVW	citrate	HMDB0000094	isoleucine	HMDB0000172	met-d-Citrate	met-d-Ile	17:6092241-7020419	0.0221635033789952	0.0207222585331766	0.284821655745866	13.0
MR-IVW	citrate	HMDB0000094	isoleucine	HMDB0000172	met-d-Citrate	met-d-Ile	17:57343504-58184169	-0.214099362517275	0.125055848693228	0.0868911431311734	1.0
MR-IVW	citrate	HMDB0000094	isoleucine	HMDB0000172	met-d-Citrate	met-d-Ile	18:76910235-77410235	0.0726040112453349	0.165932030376044	0.661710551031317	1.0
MR-IVW	citrate	HMDB0000094	isoleucine	HMDB0000172	met-d-Citrate	met-d-Ile	20:62104494-62604494	0.191209174376994	0.181584612386323	0.292339534395455	1.0
MR-IVW	citrate	HMDB0000094	isoleucine	HMDB0000172	met-d-Citrate	met-d-Ile	22:18883605-19740639	-0.0112682435395984	0.0474610465495824	0.812330291184048	1.0
MR-IVW	creatinine	HMDB0000562	cysteine	HMDB0000574	bioa_026	GCST90200439	1:109627506-110127506	-0.137105220841741	0.554269103765525	0.80462793100557	1.0
MR-IVW	creatinine	HMDB0000562	cysteine	HMDB0000574	bioa_026	GCST90200439	2:73467567-73967567	-0.0824152839132888	0.576446852433243	0.886312946175656	1.0
MR-IVW	creatinine	HMDB0000562	cysteine	HMDB0000574	bioa_026	GCST90200439	2:121056440-121556440	0.784961944588639	0.575866024200945	0.172851562054975	1.0
MR-IVW	creatinine	HMDB0000562	cysteine	HMDB0000574	bioa_026	GCST90200439	2:211315692-211815692	0.887656080994113	0.446521092096933	0.0468185884704822	1.0
MR-IVW	creatinine	HMDB0000562	cysteine	HMDB0000574	bioa_026	GCST90200439	2:217404869-217904869	-0.553712697638285	0.48179568984785	0.250445207595871	1.0
MR-IVW	creatinine	HMDB0000562	cysteine	HMDB0000574	bioa_026	GCST90200439	4:77118847-77618847	-0.426638150590267	0.383162316459611	0.265508411497801	1.0
MR-IVW	creatinine	HMDB0000562	cysteine	HMDB0000574	bioa_026	GCST90200439	5:39171736-39671736	-0.242241498239692	0.544410953970056	0.656348129949473	1.0
MR-IVW	creatinine	HMDB0000562	cysteine	HMDB0000574	bioa_026	GCST90200439	5:67795622-68295622	-0.866695821704967	0.575017102009091	0.131746011538966	1.0
MR-IVW	creatinine	HMDB0000562	cysteine	HMDB0000574	bioa_026	GCST90200439	5:176567143-177067143	-0.394948341560002	0.389192602613049	0.310206455667709	1.0
MR-IVW	creatinine	HMDB0000562	cysteine	HMDB0000574	bioa_026	GCST90200439	6:43564625-44064625	-0.261406453140096	0.565939496591515	0.644154301628945	1.0
MR-IVW	creatinine	HMDB0000562	cysteine	HMDB0000574	bioa_026	GCST90200439	6:160442375-160942375	0.514306931859915	0.376112979333823	0.171491596713472	1.0
MR-IVW	creatinine	HMDB0000562	cysteine	HMDB0000574	bioa_026	GCST90200439	7:77297198-77797198	0.0067082709514416	0.53516294391543	0.989998773797577	1.0
MR-IVW	creatinine	HMDB0000562	cysteine	HMDB0000574	bioa_026	GCST90200439	7:151157801-151657801	0.221664878434533	0.486418154572062	0.648599622391511	1.0
MR-IVW	creatinine	HMDB0000562	cysteine	HMDB0000574	bioa_026	GCST90200439	8:23501151-24001151	0.371406074418656	0.538390051748334	0.490291211757908	1.0
MR-IVW	creatinine	HMDB0000562	cysteine	HMDB0000574	bioa_026	GCST90200439	11:30518678-31018678	-0.952082877164025	0.538932101755049	0.077293553633474	1.0
MR-IVW	creatinine	HMDB0000562	cysteine	HMDB0000574	bioa_026	GCST90200439	15:45399813-46200138	0.0217850427766961	0.235041533749965	0.926153076366251	1.0
MR-IVW	creatinine	HMDB0000562	cysteine	HMDB0000574	bioa_026	GCST90200439	15:75279182-75779182	-0.195859977062704	0.563677262814499	0.728239533884763	1.0
MR-IVW	creatinine	HMDB0000562	cysteine	HMDB0000574	bioa_026	GCST90200439	15:75910951-76410951	0.066108768393048	0.548882401913157	0.904132626721313	1.0
MR-IVW	creatinine	HMDB0000562	cysteine	HMDB0000574	bioa_026	GCST90200439	16:20117645-20617645	0.271229820282271	0.422493893516045	0.520890486604277	1.0
MR-IVW	creatinine	HMDB0000562	cysteine	HMDB0000574	bioa_026	GCST90200439	17:37370347-37870347	0.483838360225702	0.522448813671807	0.354395492120176	1.0
MR-IVW	creatinine	HMDB0000562	cysteine	HMDB0000574	bioa_026	GCST90200439	17:58724447-59700441	0.359828201472199	0.546984292226698	0.510640884165056	1.0
MR-IVW	creatinine	HMDB0000562	cysteine	HMDB0000574	bioa_026	GCST90200439	19:33119611-33619611	-0.558807779540798	0.563475070409738	0.321335619104625	1.0
MR-IVW	creatinine	HMDB0000562	cysteine	HMDB0000574	bioa_026	GCST90200439	22:40650077-41150077	0.209750811056153	0.515318853106889	0.683985130260458	1.0
MR-IVW	threonine	HMDB0000167	bilirubin (z,z)	HMDB0000054	bioa_019	M27716	2:27191397-28253174	-0.0918958064170525	0.15491007367446	0.553033702717282	1.0
MR-IVW	threonine	HMDB0000167	bilirubin (z,z)	HMDB0000054	bioa_019	M27716	6:126521687-127323798	-0.200188020602927	0.369096662986648	0.587561657525385	1.0
MR-IVW	threonine	HMDB0000167	bilirubin (z,z)	HMDB0000054	bioa_019	M27716	8:74631674-75131674	-0.0748646855173608	0.214829097571557	0.727476090728835	1.0
MR-IVW	threonine	HMDB0000167	bilirubin (z,z)	HMDB0000054	bioa_019	M27716	12:46636543-47464292	-0.0526392829968351	0.203093702941411	0.795490826442568	2.0
MR-IVW	threonine	HMDB0000167	bilirubin (z,z)	HMDB0000054	bioa_019	M27716	12:56615040-57115040	-0.0859125330045178	0.235566622754324	0.715330967149236	1.0
MR-IVW	threonine	HMDB0000167	bilirubin (z,z)	HMDB0000054	bioa_019	M27716	12:59727701-60227701	-0.137482187000901	0.373669533899888	0.712929510195642	1.0
MR-IVW	threonine	HMDB0000167	bilirubin (z,z)	HMDB0000054	bioa_019	M27716	16:1654524-2154524	-0.440397197387911	0.270735982000765	0.103807911902132	1.0
MR-IVW	threonine	HMDB0000167	bilirubin (z,z)	HMDB0000054	bioa_019	M27716	20:42792364-43292364	-0.0886582272074073	0.364707707375936	0.807932639054018	1.0
MR-IVW	4-acetamidobutanoate	HMDB0003681	ornithine	HMDB0000214	M01558	bioa_014	8:18010431-18510431	-0.0147877101180426	0.0291670811006764	0.612154818570379	1.0
MR-IVW	4-acetamidobutanoate	HMDB0003681	ornithine	HMDB0000214	M01558	bioa_014	18:22536478-23036478	0.13735269613951	0.0854183433703426	0.107835178779852	1.0
MR-IVW	alanine	HMDB0000161	leucine	HMDB0000687	met-d-Ala	met-d-Leu	1:206970800-207470800	-0.12986236268566	0.095129027261256	0.172215915103764	1.0
MR-IVW	alanine	HMDB0000161	leucine	HMDB0000687	met-d-Ala	met-d-Leu	2:27480940-28253616	0.886754295535125	0.0751093368878591	3.62670381364469e-32	1.0
MR-IVW	alanine	HMDB0000161	leucine	HMDB0000687	met-d-Ala	met-d-Leu	2:64970910-65916674	-0.285770193030344	0.398703799262284	0.473529537042192	2.0
MR-IVW	alanine	HMDB0000161	leucine	HMDB0000687	met-d-Ala	met-d-Leu	2:211290507-211790507	0.190501375509258	0.156381977848544	0.223155632240691	1.0
MR-IVW	alanine	HMDB0000161	leucine	HMDB0000687	met-d-Ala	met-d-Leu	3:122879946-123379946	0.243230676963123	0.160492535429307	0.129639145924149	1.0
MR-IVW	alanine	HMDB0000161	leucine	HMDB0000687	met-d-Ala	met-d-Leu	3:159754026-160551365	0.255006160448895	0.106083149703794	0.0162241895311417	1.0
MR-IVW	alanine	HMDB0000161	leucine	HMDB0000687	met-d-Ala	met-d-Leu	4:88958565-89458565	-2.64159931981781	0.125562955410299	2.94251295761956e-98	1.0
MR-IVW	alanine	HMDB0000161	leucine	HMDB0000687	met-d-Ala	met-d-Leu	5:35692098-36469710	0.392267650227602	0.141023372682539	0.0054095165103608	1.0
MR-IVW	alanine	HMDB0000161	leucine	HMDB0000687	met-d-Ala	met-d-Leu	6:20453952-20953952	0.465448899736064	0.125186544832887	0.0002007724627903	1.0
MR-IVW	alanine	HMDB0000161	leucine	HMDB0000687	met-d-Ala	met-d-Leu	7:94972201-95472201	0.144254641533133	0.178393211597657	0.418726265393445	1.0
MR-IVW	alanine	HMDB0000161	leucine	HMDB0000687	met-d-Ala	met-d-Leu	8:17128898-17669461	0.308324201546789	0.0940180959261908	0.001040231392182	2.0
MR-IVW	alanine	HMDB0000161	leucine	HMDB0000687	met-d-Ala	met-d-Leu	8:49725746-50225746	0.341898607118617	0.148764457220896	0.0215472993241675	1.0
MR-IVW	alanine	HMDB0000161	leucine	HMDB0000687	met-d-Ala	met-d-Leu	8:117935733-118435733	0.481082408851989	0.143468480415442	0.0007987511401508	1.0
MR-IVW	alanine	HMDB0000161	leucine	HMDB0000687	met-d-Ala	met-d-Leu	8:145497920-145997920	-0.159769227089727	0.127762498975601	0.211110605880165	1.0
MR-IVW	alanine	HMDB0000161	leucine	HMDB0000687	met-d-Ala	met-d-Leu	9:4033137-4533137	0.358363713106721	0.148168093918105	0.0155791019250633	1.0
MR-IVW	alanine	HMDB0000161	leucine	HMDB0000687	met-d-Ala	met-d-Leu	11:8005408-8505408	0.400813431561252	0.0867508820293533	3.83221096575131e-06	1.0
MR-IVW	alanine	HMDB0000161	leucine	HMDB0000687	met-d-Ala	met-d-Leu	11:18148958-18648958	0.274276118890561	0.139410520084504	0.0491372286541799	1.0
MR-IVW	alanine	HMDB0000161	leucine	HMDB0000687	met-d-Ala	met-d-Leu	12:4040249-4540249	0.251273063025826	0.16292886560283	0.123018787895409	1.0
MR-IVW	alanine	HMDB0000161	leucine	HMDB0000687	met-d-Ala	met-d-Leu	12:45894827-46394827	0.0435838461932485	0.173390567605612	0.801534037706625	1.0
MR-IVW	alanine	HMDB0000161	leucine	HMDB0000687	met-d-Ala	met-d-Leu	12:46544011-47796599	0.115723186080001	0.0617299930462135	0.0608385378846751	2.0
MR-IVW	alanine	HMDB0000161	leucine	HMDB0000687	met-d-Ala	met-d-Leu	12:56109642-56609642	0.666305759119986	0.174098499150972	0.0001296213469821	1.0
MR-IVW	alanine	HMDB0000161	leucine	HMDB0000687	met-d-Ala	met-d-Leu	12:56610577-57110577	0.505397719835483	0.0634273884263486	1.6109246638896401e-15	1.0
MR-IVW	alanine	HMDB0000161	leucine	HMDB0000687	met-d-Ala	met-d-Leu	12:59740767-60240767	0.340490270237611	0.118952305393	0.0042043262722395	1.0
MR-IVW	alanine	HMDB0000161	leucine	HMDB0000687	met-d-Ala	met-d-Leu	12:122367989-122867989	0.225309696873299	0.149164762223821	0.13092217382995	1.0
MR-IVW	alanine	HMDB0000161	leucine	HMDB0000687	met-d-Ala	met-d-Leu	12:132815816-133315816	0.201972094122541	0.174224116836915	0.246347778253567	1.0
MR-IVW	alanine	HMDB0000161	leucine	HMDB0000687	met-d-Ala	met-d-Leu	15:60633281-61133281	0.418858069600363	0.172903552955408	0.0154143189725991	1.0
MR-IVW	alanine	HMDB0000161	leucine	HMDB0000687	met-d-Ala	met-d-Leu	16:68054392-68554392	0.753017205947088	0.182204600534783	3.58353147323456e-05	1.0
MR-IVW	alanine	HMDB0000161	leucine	HMDB0000687	met-d-Ala	met-d-Leu	16:70994871-71494871	-0.651382556766156	0.172242239439284	0.0001557098561902	1.0
MR-IVW	alanine	HMDB0000161	leucine	HMDB0000687	met-d-Ala	met-d-Leu	17:79391534-79891534	0.470276440833721	0.136423558055237	0.0005664728757651	1.0
MR-IVW	alanine	HMDB0000161	leucine	HMDB0000687	met-d-Ala	met-d-Leu	21:32796216-33296216	0.165457650486203	0.17375576264275	0.340973927889156	1.0
MR-IVW	alanine	HMDB0000161	leucine	HMDB0000687	met-d-Ala	met-d-Leu	22:18934095-19434095	-0.218994940299492	0.162753343708292	0.178443366256863	1.0
MR-IVW	eicosapentaenoate (epa; 20:5n3)	HMDB0001999	anthranilate	HMDB0001123	M18467	GCST90200324	11:61330635-61830635	0.0809180282408331	0.118138203221914	0.493379394013267	1.0
MR-IVW	tyrosine	HMDB0000158	myo-inositol	HMDB0000211	M01299	GCST90200401	1:154514715-155014715	0.223574861289683	0.168162181449754	0.183676711475552	1.0
MR-IVW	tyrosine	HMDB0000158	myo-inositol	HMDB0000211	M01299	GCST90200401	6:111242119-112061922	-0.0326741007265263	0.147624843391686	0.824833941237244	1.0
MR-IVW	tyrosine	HMDB0000158	myo-inositol	HMDB0000211	M01299	GCST90200401	16:71357384-72149586	-0.118326785718299	0.163101042911148	0.468156703585449	1.0
MR-IVW	tyrosine	HMDB0000158	tyrosine	HMDB0000158	bioa_021	met-d-Tyr	4:99820973-100320973	1.26547167776627	0.147438139927307	9.23751840705294e-18	1.0
MR-IVW	tyrosine	HMDB0000158	tyrosine	HMDB0000158	bioa_021	met-d-Tyr	4:148735862-149235862	0.777585226785964	0.151455839428207	2.8353912198131e-07	1.0
MR-IVW	tyrosine	HMDB0000158	tyrosine	HMDB0000158	bioa_021	met-d-Tyr	6:111242119-112017012	1.16125915347553	0.0385258840837292	1.35280323308377e-199	1.0
MR-IVW	tyrosine	HMDB0000158	tyrosine	HMDB0000158	bioa_021	met-d-Tyr	6:112114361-112614361	0.82150848597329	0.153142048476107	8.12384823462988e-08	1.0
MR-IVW	tyrosine	HMDB0000158	tyrosine	HMDB0000158	bioa_021	met-d-Tyr	7:27926305-28426305	0.87748737707053	0.125171072306192	2.3779938965122098e-12	1.0
MR-IVW	tyrosine	HMDB0000158	tyrosine	HMDB0000158	bioa_021	met-d-Tyr	8:8933358-9433358	0.649464906058305	0.157622761132152	3.78256015909157e-05	1.0
MR-IVW	tyrosine	HMDB0000158	tyrosine	HMDB0000158	bioa_021	met-d-Tyr	10:64816186-65575478	0.981703715377451	0.124609263997741	3.319812992477521e-15	1.0
MR-IVW	tyrosine	HMDB0000158	tyrosine	HMDB0000158	bioa_021	met-d-Tyr	11:61310081-61810081	1.11570012414173	0.148179910319941	5.09890050921856e-14	1.0
MR-IVW	tyrosine	HMDB0000158	tyrosine	HMDB0000158	bioa_021	met-d-Tyr	12:20701307-21201307	0.641542568825895	0.156540873884617	4.16297792108713e-05	1.0
MR-IVW	tyrosine	HMDB0000158	tyrosine	HMDB0000158	bioa_021	met-d-Tyr	12:46678393-47435518	1.09381859821737	0.116202854824248	4.82129757303164e-21	1.0
MR-IVW	tyrosine	HMDB0000158	tyrosine	HMDB0000158	bioa_021	met-d-Tyr	12:56615040-57115040	1.12923333617148	0.0893235484863205	1.2377387885625e-36	1.0
MR-IVW	tyrosine	HMDB0000158	tyrosine	HMDB0000158	bioa_021	met-d-Tyr	12:57594049-58094049	0.453461673126027	0.134210797409226	0.0007282222838877	1.0
MR-IVW	tyrosine	HMDB0000158	tyrosine	HMDB0000158	bioa_021	met-d-Tyr	12:59727701-60227701	0.71836596981973	0.130998932596153	4.16392815377975e-08	1.0
MR-IVW	tyrosine	HMDB0000158	tyrosine	HMDB0000158	bioa_021	met-d-Tyr	12:120845172-121674861	1.3972516892911	0.0968141950419474	3.2408176820620003e-47	1.0
MR-IVW	tyrosine	HMDB0000158	tyrosine	HMDB0000158	bioa_021	met-d-Tyr	12:122092964-122592964	0.87506665514349	0.132149883655213	3.5491355637229395e-11	1.0
MR-IVW	tyrosine	HMDB0000158	tyrosine	HMDB0000158	bioa_021	met-d-Tyr	15:60649639-61149639	0.259751145058967	0.150828874953963	0.0850409110824564	1.0
MR-IVW	tyrosine	HMDB0000158	tyrosine	HMDB0000158	bioa_021	met-d-Tyr	16:71153235-72438683	1.14830156870329	0.120341136247274	1.4003150154734301e-21	3.0
MR-IVW	ornithine	HMDB0000214	alpha-tocopherol	HMDB0001893	bioa_014	GCST90200302	2:219037276-219805573	-0.393953318067891	0.303729988506827	0.194613602465416	1.0
MR-IVW	ornithine	HMDB0000214	alpha-tocopherol	HMDB0001893	bioa_014	GCST90200302	4:144415809-145209327	-0.325586266345399	0.273446472221933	0.233780638622543	1.0
MR-IVW	ornithine	HMDB0000214	alpha-tocopherol	HMDB0001893	bioa_014	GCST90200302	6:131638147-132138147	0.287554749677327	0.246211946827787	0.242840850123663	1.0
MR-IVW	ornithine	HMDB0000214	alpha-tocopherol	HMDB0001893	bioa_014	GCST90200302	10:97138162-97638162	0.797429458678692	0.328351758984638	0.0151579604025998	1.0
MR-IVW	ornithine	HMDB0000214	alpha-tocopherol	HMDB0001893	bioa_014	GCST90200302	12:46964292-47464292	-0.431681473739214	0.300998903290799	0.151525768552659	1.0
MR-IVW	ornithine	HMDB0000214	alpha-tocopherol	HMDB0001893	bioa_014	GCST90200302	12:132819894-133319894	0.0083000594173373	0.350730735789288	0.981119786485695	1.0
MR-IVW	ornithine	HMDB0000214	alpha-tocopherol	HMDB0001893	bioa_014	GCST90200302	19:12789284-13289284	-0.0706272832251324	0.303570690521042	0.816029202007909	1.0
MR-IVW	isoleucine	HMDB0000172	cytidine	HMDB0000089	met-d-Ile	GCST90200429	2:27480940-28253174	-0.0631460555799688	0.586346021937577	0.914238284251643	1.0
MR-IVW	isoleucine	HMDB0000172	cytidine	HMDB0000089	met-d-Ile	GCST90200429	2:165251927-165751927	-0.170639347735354	0.536228931738626	0.750317246609491	1.0
MR-IVW	isoleucine	HMDB0000172	cytidine	HMDB0000089	met-d-Ile	GCST90200429	4:88890833-89475171	-0.0964338268494143	0.250009934727969	0.699704064427495	2.0
MR-IVW	isoleucine	HMDB0000172	cytidine	HMDB0000089	met-d-Ile	GCST90200429	8:76193463-76693463	1.0705100563681	0.674542920506386	0.112509138812089	1.0
MR-IVW	isoleucine	HMDB0000172	cytidine	HMDB0000089	met-d-Ile	GCST90200429	12:56611458-57111458	0.481112573563499	0.48028014008523	0.316472455409196	1.0
MR-IVW	isoleucine	HMDB0000172	cytidine	HMDB0000089	met-d-Ile	GCST90200429	16:69331471-69831471	-1.32182139203393	0.596318905125955	0.0266480397313147	1.0
MR-IVW	isoleucine	HMDB0000172	cytidine	HMDB0000089	met-d-Ile	GCST90200429	16:69865519-70914672	-0.101754134260112	0.33541586096385	0.761610121690601	1.0
MR-IVW	isoleucine	HMDB0000172	cytidine	HMDB0000089	met-d-Ile	GCST90200429	17:6935779-7435779	-0.593830415338767	0.491023332997058	0.226519534530116	1.0
MR-IVW	isoleucine	HMDB0000172	cytidine	HMDB0000089	met-d-Ile	GCST90200429	19:49069664-49569664	0.0936639303691517	0.455059759949858	0.836925457286289	1.0
MR-IVW	glutamate	HMDB0000148	isoursodeoxycholate	HMDB0000686	bioa_007	GCST90199892	12:121174861-121674861	-0.595134750883361	0.33702957142811	0.077425457946321	1.0
MR-IVW	pantothenate	HMDB0000210	acetoacetate	HMDB0000060	M01508	met-d-Acetoacetate	2:27200724-27700724	0.0464426037112792	0.0398967875942722	0.244396151140175	1.0
MR-IVW	phenylalanine	HMDB0000159	kynurenine	HMDB0000684	bioa_016	bioa_027	1:94441240-94941240	-0.454554758129592	0.288240176366258	0.114795525076809	1.0
MR-IVW	phenylalanine	HMDB0000159	kynurenine	HMDB0000684	bioa_016	bioa_027	3:186202917-186702917	-0.0489211386546186	0.229676707298692	0.831326962682504	1.0
MR-IVW	phenylalanine	HMDB0000159	kynurenine	HMDB0000684	bioa_016	bioa_027	4:155231289-155731289	0.122622555053323	0.220941540636617	0.578894660444787	1.0
MR-IVW	phenylalanine	HMDB0000159	kynurenine	HMDB0000684	bioa_016	bioa_027	4:186893802-187393802	0.0233505249932275	0.105182545014538	0.824313883331356	1.0
MR-IVW	phenylalanine	HMDB0000159	kynurenine	HMDB0000684	bioa_016	bioa_027	5:176539719-177067143	0.734746154714796	0.656252104009494	0.26288016346762	2.0
MR-IVW	phenylalanine	HMDB0000159	kynurenine	HMDB0000684	bioa_016	bioa_027	6:52381188-52881188	0.528074504474433	0.273047830648622	0.053113127848444	1.0
MR-IVW	phenylalanine	HMDB0000159	kynurenine	HMDB0000684	bioa_016	bioa_027	11:57020509-57520509	0.198215576775507	0.227311441256318	0.383208377550952	1.0
MR-IVW	phenylalanine	HMDB0000159	kynurenine	HMDB0000684	bioa_016	bioa_027	12:103007876-103562619	-0.131617431479881	0.084600780455847	0.11976820626468	2.0
MR-IVW	phenylalanine	HMDB0000159	kynurenine	HMDB0000684	bioa_016	bioa_027	14:55086875-55586875	0.295835962160344	0.292906893228061	0.312495290042505	1.0
MR-IVW	phenylalanine	HMDB0000159	kynurenine	HMDB0000684	bioa_016	bioa_027	19:45142254-45642254	0.418035580827161	0.289097912051978	0.148177201815524	1.0
MR-IVW	alanine	HMDB0000161	cortisone	HMDB0002802	bioa_001	GCST90200360	1:206985954-207485954	-0.0549600952572104	0.352958722789592	0.876259621150703	1.0
MR-IVW	alanine	HMDB0000161	cortisone	HMDB0002802	bioa_001	GCST90200360	2:27143030-28594285	-0.655469911065193	0.340215728220231	0.0540257268943728	1.0
MR-IVW	alanine	HMDB0000161	cortisone	HMDB0002802	bioa_001	GCST90200360	2:64958074-65458074	-0.505046012257743	0.303330181101379	0.0959119266184446	1.0
MR-IVW	alanine	HMDB0000161	cortisone	HMDB0002802	bioa_001	GCST90200360	3:71155270-71655270	1.0379636946218	0.516983702259038	0.0446719896305924	1.0
MR-IVW	alanine	HMDB0000161	cortisone	HMDB0002802	bioa_001	GCST90200360	4:88976422-89476422	0.619026092858558	0.529083823967829	0.242002475755938	1.0
MR-IVW	alanine	HMDB0000161	cortisone	HMDB0002802	bioa_001	GCST90200360	7:72732874-73232874	-0.441552495606334	0.463660790392931	0.340935754709058	1.0
MR-IVW	alanine	HMDB0000161	cortisone	HMDB0002802	bioa_001	GCST90200360	8:145568681-146068681	0.452654137860622	0.530575781891894	0.393583014245618	1.0
MR-IVW	alanine	HMDB0000161	cortisone	HMDB0002802	bioa_001	GCST90200360	9:4040541-4540541	1.01214603393923	0.472296359263561	0.0321105591015881	1.0
MR-IVW	alanine	HMDB0000161	cortisone	HMDB0002802	bioa_001	GCST90200360	12:46636543-47713425	0.121520197531269	0.216558888607683	0.574701022669193	2.0
MR-IVW	alanine	HMDB0000161	cortisone	HMDB0002802	bioa_001	GCST90200360	12:56615040-57115040	0.25757257802998	0.259874423866358	0.321616018154614	1.0
MR-IVW	alanine	HMDB0000161	cortisone	HMDB0002802	bioa_001	GCST90200360	12:59727701-60227701	0.0843625699456956	0.38016535791656	0.82438379139479	1.0
MR-IVW	alanine	HMDB0000161	cortisone	HMDB0002802	bioa_001	GCST90200360	14:75116447-75616447	0.35323980816749	0.540883796569879	0.5137053984802	1.0
MR-IVW	alanine	HMDB0000161	cortisone	HMDB0002802	bioa_001	GCST90200360	16:69621701-70931491	0.306116119544335	0.318060160745109	0.335825000461829	2.0
MR-IVW	alanine	HMDB0000161	cortisone	HMDB0002802	bioa_001	GCST90200360	17:40568584-41068584	-0.427027582710174	0.551877620886292	0.439065491634655	1.0
MR-IVW	alanine	HMDB0000161	cortisone	HMDB0002802	bioa_001	GCST90200360	22:18906543-19406543	-1.79374977932042	0.595799645986401	0.002606811188092	1.0
MR-IVW	n-acetylornithine	HMDB0003357	serine	HMDB0000187	M15630	M32315	2:73124156-74349562	0.0186266169394542	0.0309311194262431	0.547043235871599	2.0
MR-IVW	adenosine	HMDB0000050	methionine sulfoxide	HMDB0002005	M00555	GCST90199625	1:109564880-110064880	-0.031181325994949	0.164117689213937	0.849314072131375	1.0
MR-IVW	adenosine	HMDB0000050	methionine sulfoxide	HMDB0002005	M00555	GCST90199625	6:96128415-96628415	0.0177401847916901	0.1700574914566	0.91691639942307	1.0
MR-IVW	4-acetamidobutanoate	HMDB0003681	3-hydroxybutyrate (bhba)	HMDB0000011	M01558	met-d-bOHbutyrate	8:18010431-18510431	-0.0045230286038166	0.0152171997070977	0.766289899417499	1.0
MR-IVW	4-acetamidobutanoate	HMDB0003681	3-hydroxybutyrate (bhba)	HMDB0000011	M01558	met-d-bOHbutyrate	18:22536478-23036478	-0.0582051432616111	0.0445662586437017	0.191540276587608	1.0
MR-IVW	3-(4-hydroxyphenyl)lactate	HMDB0000755	cytosine	HMDB0000630	M32197	GCST90200433	17:79879970-80379970	0.134877783360349	0.147735073947329	0.361257989107219	1.0
MR-IVW	pantothenate	HMDB0000210	cortisone	HMDB0002802	M01508	GCST90200360	2:27200724-27700724	-0.0223431887303461	0.149889656524359	0.881502937678384	1.0
MR-IVW	mannose	HMDB0000169	ornithine	HMDB0000214	M00584	M01493	2:27182547-28770083	0.0163467084108976	0.0560458574087923	0.770541497710556	1.0
MR-IVW	leucine	HMDB0000687	3-aminoisobutyrate	HMDB0002166	met-d-Leu	GCST90200310	2:27480940-28253616	-1.6425648961191	0.506871508489239	0.0011928083296943	1.0
MR-IVW	leucine	HMDB0000687	3-aminoisobutyrate	HMDB0002166	met-d-Leu	GCST90200310	2:64975088-65475088	0.576842825264622	0.672910921646249	0.391314997322566	1.0
MR-IVW	leucine	HMDB0000687	3-aminoisobutyrate	HMDB0002166	met-d-Leu	GCST90200310	2:165251927-165751927	0.264754205514617	0.471161263736265	0.574171584750345	1.0
MR-IVW	leucine	HMDB0000687	3-aminoisobutyrate	HMDB0002166	met-d-Leu	GCST90200310	4:86953335-87453335	-0.516950556645801	0.607116874064416	0.394500316844545	1.0
MR-IVW	leucine	HMDB0000687	3-aminoisobutyrate	HMDB0002166	met-d-Leu	GCST90200310	4:87663610-88163610	-0.544184543450369	0.621779548367856	0.381462396064515	1.0
MR-IVW	leucine	HMDB0000687	3-aminoisobutyrate	HMDB0002166	met-d-Leu	GCST90200310	4:88670985-89475171	0.0987501790807764	0.141036343046059	0.483817767293519	3.0
MR-IVW	leucine	HMDB0000687	3-aminoisobutyrate	HMDB0002166	met-d-Leu	GCST90200310	8:76204025-76704025	0.966803787807906	0.662362456664797	0.144391924486822	1.0
MR-IVW	leucine	HMDB0000687	3-aminoisobutyrate	HMDB0002166	met-d-Leu	GCST90200310	12:56220625-57115338	0.381034209601179	0.3833187432516	0.320203335538832	2.0
MR-IVW	leucine	HMDB0000687	3-aminoisobutyrate	HMDB0002166	met-d-Leu	GCST90200310	16:69315747-70908300	0.0328735632447052	0.254461441913878	0.897208274053057	1.0
MR-IVW	leucine	HMDB0000687	3-aminoisobutyrate	HMDB0002166	met-d-Leu	GCST90200310	16:71899923-72399923	-0.388297618090206	0.383439789863927	0.311218252975776	1.0
MR-IVW	leucine	HMDB0000687	3-aminoisobutyrate	HMDB0002166	met-d-Leu	GCST90200310	17:6935779-7435779	0.44669883678692	0.395656488982102	0.258894996833178	1.0
MR-IVW	leucine	HMDB0000687	3-aminoisobutyrate	HMDB0002166	met-d-Leu	GCST90200310	19:49054215-49554215	-0.0378518952332306	0.509742253329773	0.940805946611828	1.0
MR-IVW	4-acetamidobutanoate	HMDB0003681	lactate	HMDB0000190	M01558	M00527	8:18010431-18510431	0.052289395632729	0.0597593092945475	0.381573905705022	1.0
MR-IVW	4-acetamidobutanoate	HMDB0003681	lactate	HMDB0000190	M01558	M00527	18:22536478-23036478	-0.11414412216819	0.175020987324558	0.514288986716091	1.0
MR-IVW	methionine	HMDB0000696	1-methylxanthine	HMDB0010738	bioa_013	M34389	5:89993899-90493899	0.244444073714601	0.323528921092853	0.449915711545697	1.0
MR-IVW	methionine	HMDB0000696	1-methylxanthine	HMDB0010738	bioa_013	M34389	10:81796208-82296208	-0.414997666191588	0.424648774707675	0.328434151229545	1.0
MR-IVW	methionine	HMDB0000696	1-methylxanthine	HMDB0010738	bioa_013	M34389	12:46900176-47464292	-0.0228686969196866	0.298768725049069	0.938986992346214	2.0
MR-IVW	methionine	HMDB0000696	1-methylxanthine	HMDB0010738	bioa_013	M34389	12:56615040-57115040	-0.502447127077052	0.425147569065196	0.237277851868277	1.0
MR-IVW	glutamate	HMDB0000148	acetoacetate	HMDB0000060	bioa_007	GCST90200318	12:121174861-121674861	0.328916439206063	0.368673278502172	0.372305889235605	1.0
MR-IVW	citrulline	HMDB0000904	n6,n6,n6-trimethyllysine	HMDB0001325	bioa_005	GCST90200344	2:211099261-211599261	-0.193001407778224	0.194592193918592	0.321282887434109	1.0
MR-IVW	citrulline	HMDB0000904	n6,n6,n6-trimethyllysine	HMDB0001325	bioa_005	GCST90200344	8:10310878-10810878	-0.121772718663494	0.283468895263429	0.667500801569551	1.0
MR-IVW	citrulline	HMDB0000904	n6,n6,n6-trimethyllysine	HMDB0001325	bioa_005	GCST90200344	8:11437159-11937159	0.614318569377968	0.35065618989872	0.0797890475207183	1.0
MR-IVW	citrulline	HMDB0000904	n6,n6,n6-trimethyllysine	HMDB0001325	bioa_005	GCST90200344	9:133044244-133627617	0.236523235955514	0.152005083093093	0.119702888331271	2.0
MR-IVW	citrulline	HMDB0000904	n6,n6,n6-trimethyllysine	HMDB0001325	bioa_005	GCST90200344	10:97138579-97638579	0.195041813968844	0.266163618046405	0.463687034066559	1.0
MR-IVW	citrulline	HMDB0000904	n6,n6,n6-trimethyllysine	HMDB0001325	bioa_005	GCST90200344	17:9542768-10042768	-0.372843488937069	0.204718790160606	0.0685693141134716	1.0
MR-IVW	ornithine	HMDB0000214	allantoin	HMDB0000462	bioa_014	M01107	2:219037276-219805573	-0.108647930355453	0.37608898969196	0.772666406770926	1.0
MR-IVW	ornithine	HMDB0000214	allantoin	HMDB0000462	bioa_014	M01107	4:144415809-145209327	0.263331370399618	0.33856890479951	0.43670003072276	1.0
MR-IVW	ornithine	HMDB0000214	allantoin	HMDB0000462	bioa_014	M01107	6:131638147-132138147	-0.440878600084198	0.304804958082902	0.148057032922612	1.0
MR-IVW	ornithine	HMDB0000214	allantoin	HMDB0000462	bioa_014	M01107	9:135887106-136387106	0.208756798010061	0.361309842709724	0.563414160255653	1.0
MR-IVW	ornithine	HMDB0000214	allantoin	HMDB0000462	bioa_014	M01107	10:97138162-97638162	0.251747904614395	0.406669692069406	0.535884989067038	1.0
MR-IVW	ornithine	HMDB0000214	allantoin	HMDB0000462	bioa_014	M01107	12:46964292-47464292	0.420315452481773	0.3318279888014	0.205274503664272	1.0
MR-IVW	ornithine	HMDB0000214	allantoin	HMDB0000462	bioa_014	M01107	12:132819894-133319894	0.414471985457038	0.434208746669277	0.339807612284683	1.0
MR-IVW	ornithine	HMDB0000214	allantoin	HMDB0000462	bioa_014	M01107	16:68152686-68652686	0.105088996143136	0.371853370968029	0.777476813801198	1.0
MR-IVW	ornithine	HMDB0000214	allantoin	HMDB0000462	bioa_014	M01107	19:12789284-13289284	0.334070705744607	0.375829543962682	0.374062797490882	1.0
MR-IVW	alanine	HMDB0000161	aspartate	HMDB0000191	M32339	bioa_004	2:27480940-27980940	-0.0480547766945359	0.0636487108536902	0.450248982219855	1.0
MR-IVW	alanine	HMDB0000161	aspartate	HMDB0000191	M32339	bioa_004	12:46962370-47462370	-0.0243754053347264	0.0849317259049703	0.774112320233968	1.0
MR-IVW	n-acetylornithine	HMDB0003357	asparagine	HMDB0000168	bioa_023	bioa_003	2:72878681-74437061	0.010559157740448	0.0175732026917239	0.547928568359126	7.0
MR-IVW	n-acetylornithine	HMDB0003357	asparagine	HMDB0000168	bioa_023	bioa_003	5:950573-1450573	0.0206006764205918	0.142073630486853	0.884710871790163	1.0
MR-IVW	n-acetylornithine	HMDB0003357	asparagine	HMDB0000168	bioa_023	bioa_003	14:23348952-23848952	0.103832738861856	0.181525767241008	0.56732197465309	1.0
MR-IVW	n-acetylornithine	HMDB0003357	asparagine	HMDB0000168	bioa_023	bioa_003	17:37301988-37801988	-0.242016816768698	0.166220341187294	0.145392619610023	1.0
MR-IVW	histidine	HMDB0000177	isoleucine	HMDB0000172	bioa_009	M01125	2:27492603-27992603	-1.29834022701384	0.38950206810415	0.0008581206663936	1.0
MR-IVW	histidine	HMDB0000177	isoleucine	HMDB0000172	bioa_009	M01125	2:211331245-211831245	0.0420740354919735	0.357629301681787	0.906347316282196	1.0
MR-IVW	histidine	HMDB0000177	isoleucine	HMDB0000172	bioa_009	M01125	3:186208322-186708322	-0.421435176704111	0.449530855151053	0.348501423761086	1.0
MR-IVW	histidine	HMDB0000177	isoleucine	HMDB0000172	bioa_009	M01125	4:186893802-187393802	-0.267180489332878	0.235747490587833	0.257074298684829	1.0
MR-IVW	histidine	HMDB0000177	isoleucine	HMDB0000172	bioa_009	M01125	8:145389726-145889726	-0.732050308328447	0.549037731246336	0.182422439451737	1.0
MR-IVW	histidine	HMDB0000177	isoleucine	HMDB0000172	bioa_009	M01125	9:135904304-136404304	0.458467878543106	0.458467878543106	0.317310507862914	1.0
MR-IVW	histidine	HMDB0000177	isoleucine	HMDB0000172	bioa_009	M01125	12:56615040-57115040	0.288536826545659	0.445920550116022	0.517593873457395	1.0
MR-IVW	histidine	HMDB0000177	isoleucine	HMDB0000172	bioa_009	M01125	12:96083535-96730076	-0.258833971786073	0.192736467297622	0.17929062934972	3.0
MR-IVW	histidine	HMDB0000177	isoleucine	HMDB0000172	bioa_009	M01125	14:21229605-21729605	0.25745526134569	0.585125593967485	0.659937107321192	1.0
MR-IVW	histidine	HMDB0000177	isoleucine	HMDB0000172	bioa_009	M01125	15:58473939-58973939	1.3058232899718	0.599972862960012	0.0295200906044934	1.0
MR-IVW	inositol 1-phosphate (i1p)	HMDB0000213	guanidinoacetate	HMDB0000128	M01481	GCST90200384	1:5349333-5849333	-0.0326400112725004	0.0816166994748602	0.689216697012043	1.0
MR-IVW	inositol 1-phosphate (i1p)	HMDB0000213	guanidinoacetate	HMDB0000128	M01481	GCST90200384	4:31607204-32397858	-0.0323680089707686	0.0776527026084646	0.676802447127049	1.0
MR-IVW	inositol 1-phosphate (i1p)	HMDB0000213	guanidinoacetate	HMDB0000128	M01481	GCST90200384	4:66148855-66648855	0.0947785518778552	0.0802283520182229	0.237459810785905	1.0
MR-IVW	inositol 1-phosphate (i1p)	HMDB0000213	guanidinoacetate	HMDB0000128	M01481	GCST90200384	10:114775621-115275621	-0.0087544029644657	0.0799063355796171	0.912759676545789	1.0
MR-IVW	inositol 1-phosphate (i1p)	HMDB0000213	guanidinoacetate	HMDB0000128	M01481	GCST90200384	12:62771708-63271708	0.0445193822260764	0.0824920900725155	0.589417308115721	1.0
MR-IVW	inositol 1-phosphate (i1p)	HMDB0000213	guanidinoacetate	HMDB0000128	M01481	GCST90200384	15:77060646-77560646	0.0232526008619178	0.0788223360959533	0.767993766183946	1.0
MR-IVW	betaine	HMDB0000043	serine	HMDB0000187	M03141	bioa_018	2:211337631-211837631	-0.938230404297984	0.0684989708912878	1.0580633231167398e-42	1.0
MR-IVW	betaine	HMDB0000043	serine	HMDB0000187	M03141	bioa_018	5:78095798-78666416	-0.01382197874328	0.0443488243883177	0.755295088920479	2.0
MR-IVW	betaine	HMDB0000043	serine	HMDB0000187	M03141	bioa_018	12:30349-530349	0.112589152670504	0.0825433670604854	0.172567565669579	1.0
MR-IVW	betaine	HMDB0000043	serine	HMDB0000187	M03141	bioa_018	21:44237404-44737404	0.0577587617493684	0.0727440324299356	0.427195431348764	1.0
MR-IVW	glycine	HMDB0000123	4-hydroxy-2-oxoglutaric acid	HMDB0002070	met-d-Gly	GCST90199897	1:11606378-12106378	0.235600984072902	0.67253258161086	0.726099260126184	1.0
MR-IVW	glycine	HMDB0000123	4-hydroxy-2-oxoglutaric acid	HMDB0002070	met-d-Gly	GCST90199897	1:75982013-76482013	0.296839810969813	0.380460093179389	0.435265665879688	1.0
MR-IVW	glycine	HMDB0000123	4-hydroxy-2-oxoglutaric acid	HMDB0002070	met-d-Gly	GCST90199897	1:120004506-120504506	-0.492954897373694	0.454093218398769	0.277664480475989	2.0
MR-IVW	glycine	HMDB0000123	4-hydroxy-2-oxoglutaric acid	HMDB0002070	met-d-Gly	GCST90199897	1:151589838-152089838	-0.0438490934157216	0.737840785151445	0.952610465522238	1.0
MR-IVW	glycine	HMDB0000123	4-hydroxy-2-oxoglutaric acid	HMDB0002070	met-d-Gly	GCST90199897	2:165276338-165776338	-0.268250114769157	0.605585790404988	0.657794866813411	1.0
MR-IVW	glycine	HMDB0000123	4-hydroxy-2-oxoglutaric acid	HMDB0002070	met-d-Gly	GCST90199897	2:208538752-212979649	0.108127495856641	0.0319095865141667	0.0007026107772017	61.0
MR-IVW	glycine	HMDB0000123	4-hydroxy-2-oxoglutaric acid	HMDB0002070	met-d-Gly	GCST90199897	2:226790540-227290540	-0.625510944673976	0.672246181999244	0.352123140256446	1.0
MR-IVW	glycine	HMDB0000123	4-hydroxy-2-oxoglutaric acid	HMDB0002070	met-d-Gly	GCST90199897	3:12110357-12610357	-0.534435738105354	0.685167871175447	0.435386752839014	1.0
MR-IVW	glycine	HMDB0000123	4-hydroxy-2-oxoglutaric acid	HMDB0002070	met-d-Gly	GCST90199897	3:48534270-49826414	-0.477536482709239	0.615147849057723	0.437574552838205	1.0
MR-IVW	glycine	HMDB0000123	4-hydroxy-2-oxoglutaric acid	HMDB0002070	met-d-Gly	GCST90199897	3:125116791-126249375	-0.338013412184918	0.175673085178042	0.0543414587139165	5.0
MR-IVW	glycine	HMDB0000123	4-hydroxy-2-oxoglutaric acid	HMDB0002070	met-d-Gly	GCST90199897	4:102676923-103438709	0.326911936252463	0.57298370934671	0.568309357498741	1.0
MR-IVW	glycine	HMDB0000123	4-hydroxy-2-oxoglutaric acid	HMDB0002070	met-d-Gly	GCST90199897	5:90005685-90505685	-0.795721856951781	0.570295044430992	0.162931110280434	1.0
MR-IVW	glycine	HMDB0000123	4-hydroxy-2-oxoglutaric acid	HMDB0002070	met-d-Gly	GCST90199897	5:131427047-131927047	-0.751860420608029	0.657582837230835	0.252885045667423	1.0
MR-IVW	glycine	HMDB0000123	4-hydroxy-2-oxoglutaric acid	HMDB0002070	met-d-Gly	GCST90199897	6:131620261-132120261	1.75507638979644	0.744660885890465	0.0184291984446753	1.0
MR-IVW	glycine	HMDB0000123	4-hydroxy-2-oxoglutaric acid	HMDB0002070	met-d-Gly	GCST90199897	6:160518860-161018860	0.565628497958459	0.646480311874333	0.381609066559988	1.0
MR-IVW	glycine	HMDB0000123	4-hydroxy-2-oxoglutaric acid	HMDB0002070	met-d-Gly	GCST90199897	7:55560073-56715237	0.115180450355192	0.26117498480131	0.659206671370422	2.0
MR-IVW	glycine	HMDB0000123	4-hydroxy-2-oxoglutaric acid	HMDB0002070	met-d-Gly	GCST90199897	8:8915380-9434231	0.254362094361575	0.226310408651905	0.261033280927216	2.0
MR-IVW	glycine	HMDB0000123	4-hydroxy-2-oxoglutaric acid	HMDB0002070	met-d-Gly	GCST90199897	8:17169461-17669461	-0.0324045339939068	0.593900012457561	0.956487196578763	1.0
MR-IVW	glycine	HMDB0000123	4-hydroxy-2-oxoglutaric acid	HMDB0002070	met-d-Gly	GCST90199897	8:126212070-126756694	-0.247077640147674	0.239950949857886	0.303150567766595	2.0
MR-IVW	glycine	HMDB0000123	4-hydroxy-2-oxoglutaric acid	HMDB0002070	met-d-Gly	GCST90199897	9:5668443-7086536	0.040519270675853	0.22069340581544	0.854327400454605	4.0
MR-IVW	glycine	HMDB0000123	4-hydroxy-2-oxoglutaric acid	HMDB0002070	met-d-Gly	GCST90199897	11:8005408-8505408	0.226755595185271	0.564462737484425	0.687890593734424	1.0
MR-IVW	glycine	HMDB0000123	4-hydroxy-2-oxoglutaric acid	HMDB0002070	met-d-Gly	GCST90199897	12:115016-615016	-0.0836208229668625	0.640761928889899	0.896169136434586	1.0
MR-IVW	glycine	HMDB0000123	4-hydroxy-2-oxoglutaric acid	HMDB0002070	met-d-Gly	GCST90199897	12:21136493-21636493	-0.170541634024409	0.663004093506346	0.797004613152697	1.0
MR-IVW	glycine	HMDB0000123	4-hydroxy-2-oxoglutaric acid	HMDB0002070	met-d-Gly	GCST90199897	12:46468358-47667420	0.197144162349473	0.334083420866632	0.555120527252124	2.0
MR-IVW	glycine	HMDB0000123	4-hydroxy-2-oxoglutaric acid	HMDB0002070	met-d-Gly	GCST90199897	12:56615338-57115338	0.420083374916732	0.401021740628652	0.294853972241045	1.0
MR-IVW	glycine	HMDB0000123	4-hydroxy-2-oxoglutaric acid	HMDB0002070	met-d-Gly	GCST90199897	12:57516305-58016305	0.635435112567128	0.636546006102304	0.318155814463249	1.0
MR-IVW	glycine	HMDB0000123	4-hydroxy-2-oxoglutaric acid	HMDB0002070	met-d-Gly	GCST90199897	12:59343804-59843804	-0.600659392403019	0.681687007488586	0.378243873366667	1.0
MR-IVW	glycine	HMDB0000123	4-hydroxy-2-oxoglutaric acid	HMDB0002070	met-d-Gly	GCST90199897	13:50472895-50972895	0.994355592107428	0.698667288589922	0.15467308075335	1.0
MR-IVW	glycine	HMDB0000123	4-hydroxy-2-oxoglutaric acid	HMDB0002070	met-d-Gly	GCST90199897	14:100551720-101051720	-0.455221219020209	0.699979190637838	0.51547562112556	1.0
MR-IVW	glycine	HMDB0000123	4-hydroxy-2-oxoglutaric acid	HMDB0002070	met-d-Gly	GCST90199897	15:42451374-42951374	0.423817900001009	0.660708972433501	0.52122433059947	1.0
MR-IVW	glycine	HMDB0000123	4-hydroxy-2-oxoglutaric acid	HMDB0002070	met-d-Gly	GCST90199897	15:43028726-44613739	-0.241489098092821	0.481662386201805	0.616113630621174	1.0
MR-IVW	glycine	HMDB0000123	4-hydroxy-2-oxoglutaric acid	HMDB0002070	met-d-Gly	GCST90199897	15:58180763-58713267	0.299114402660052	0.373481778960297	0.423200630395443	2.0
MR-IVW	glycine	HMDB0000123	4-hydroxy-2-oxoglutaric acid	HMDB0002070	met-d-Gly	GCST90199897	16:79678196-80178196	-0.659139149363261	0.65800253492354	0.316475283474468	1.0
MR-IVW	glycine	HMDB0000123	4-hydroxy-2-oxoglutaric acid	HMDB0002070	met-d-Gly	GCST90199897	16:80626853-81422810	-0.0387266011943646	0.441714750233034	0.930136320916997	2.0
MR-IVW	glycine	HMDB0000123	4-hydroxy-2-oxoglutaric acid	HMDB0002070	met-d-Gly	GCST90199897	17:45235982-45996386	-0.181250314422555	0.377671561912231	0.631287709045337	1.0
MR-IVW	glycine	HMDB0000123	4-hydroxy-2-oxoglutaric acid	HMDB0002070	met-d-Gly	GCST90199897	19:17984588-18484588	0.263877780422853	0.467525790014983	0.572472880120012	1.0
MR-IVW	acetylphosphate	HMDB0001494	mannose	HMDB0000169	M15488	GCST90200435	1:109564880-110064880	-0.123911822456072	0.164421840948822	0.451076574195859	1.0
MR-IVW	acetylphosphate	HMDB0001494	mannose	HMDB0000169	M15488	GCST90200435	6:96128415-96628415	-0.384939191911823	0.170325320685296	0.0238198053034019	1.0
MR-IVW	pantothenate	HMDB0000210	n1-methyl-2-pyridone-5-carboxamide	HMDB0004193	M01508	GCST90199778	2:27200724-27700724	-0.110063474294981	0.149664781929821	0.462095947633028	1.0
MR-IVW	citrate	HMDB0000094	inosine 5'-monophosphate (imp)	HMDB0000175	M01564	GCST90200395	5:14625868-15125868	-0.0696211493613146	0.20857589603182	0.738535855350859	1.0
MR-IVW	citrate	HMDB0000094	inosine 5'-monophosphate (imp)	HMDB0000175	M01564	GCST90200395	17:6345930-6933878	0.0068999481311453	0.1356789683131	0.959441097954641	2.0
MR-IVW	glutamine	HMDB0000641	cystathionine	HMDB0000099	met-d-Gln	GCST90200383	1:213912734-214412734	0.478855024948801	0.551988152543261	0.385662850599139	1.0
MR-IVW	glutamine	HMDB0000641	cystathionine	HMDB0000099	met-d-Gln	GCST90200383	2:26939063-28767861	0.0861463067263259	0.265556501734762	0.745635853812977	3.0
MR-IVW	glutamine	HMDB0000641	cystathionine	HMDB0000099	met-d-Gln	GCST90200383	2:190998205-192033792	-0.292213518622769	0.251871614750084	0.245980200933289	1.0
MR-IVW	glutamine	HMDB0000641	cystathionine	HMDB0000099	met-d-Gln	GCST90200383	2:211168890-211668890	0.76527444292706	0.691587284539743	0.268489452494195	1.0
MR-IVW	glutamine	HMDB0000641	cystathionine	HMDB0000099	met-d-Gln	GCST90200383	3:38941335-39441335	-1.2229876447832	0.678127375489463	0.0713132140653289	1.0
MR-IVW	glutamine	HMDB0000641	cystathionine	HMDB0000099	met-d-Gln	GCST90200383	3:52085887-52937605	0.0407036349834471	0.695222348533696	0.953312408064227	1.0
MR-IVW	glutamine	HMDB0000641	cystathionine	HMDB0000099	met-d-Gln	GCST90200383	3:121763465-122263465	-0.869521391201684	0.716865451806363	0.225149235423648	1.0
MR-IVW	glutamine	HMDB0000641	cystathionine	HMDB0000099	met-d-Gln	GCST90200383	3:159689586-160441236	0.187232999165469	0.374575470449645	0.617177974593342	1.0
MR-IVW	glutamine	HMDB0000641	cystathionine	HMDB0000099	met-d-Gln	GCST90200383	4:17991903-18491903	-0.610571116050846	0.723802789890396	0.398915297581792	1.0
MR-IVW	glutamine	HMDB0000641	cystathionine	HMDB0000099	met-d-Gln	GCST90200383	5:55611894-56111894	0.435606746797836	0.674241136070141	0.51823423808362	1.0
MR-IVW	glutamine	HMDB0000641	cystathionine	HMDB0000099	met-d-Gln	GCST90200383	5:127968645-128468645	0.947094044714473	0.683950297629216	0.166131665984319	1.0
MR-IVW	glutamine	HMDB0000641	cystathionine	HMDB0000099	met-d-Gln	GCST90200383	5:174698943-175198943	-0.598516939876598	0.515897775392797	0.245989210995317	1.0
MR-IVW	glutamine	HMDB0000641	cystathionine	HMDB0000099	met-d-Gln	GCST90200383	6:20425792-20925792	1.10782890644808	0.603828068579106	0.066553700343532	1.0
MR-IVW	glutamine	HMDB0000641	cystathionine	HMDB0000099	met-d-Gln	GCST90200383	6:56020405-56520405	-0.169211221964962	0.693230755630715	0.807160528640431	1.0
MR-IVW	glutamine	HMDB0000641	cystathionine	HMDB0000099	met-d-Gln	GCST90200383	6:126492728-127693092	-0.0759930593493312	0.381623624115058	0.842160343107978	2.0
MR-IVW	glutamine	HMDB0000641	cystathionine	HMDB0000099	met-d-Gln	GCST90200383	6:131635614-132135614	0.258811433309382	0.537825306276924	0.630361284944805	1.0
MR-IVW	glutamine	HMDB0000641	cystathionine	HMDB0000099	met-d-Gln	GCST90200383	7:1635600-2135600	0.609135947783316	0.633834137475578	0.336535238273201	1.0
MR-IVW	glutamine	HMDB0000641	cystathionine	HMDB0000099	met-d-Gln	GCST90200383	7:72772933-73272933	-0.304782078820288	0.322823101652363	0.345110970065917	1.0
MR-IVW	glutamine	HMDB0000641	cystathionine	HMDB0000099	met-d-Gln	GCST90200383	8:17124777-17669461	1.3476315742024	0.41410770661907	0.0011367133346645	1.0
MR-IVW	glutamine	HMDB0000641	cystathionine	HMDB0000099	met-d-Gln	GCST90200383	8:126231747-126731747	1.20350883644876	0.563508383655176	0.0327004035267244	1.0
MR-IVW	glutamine	HMDB0000641	cystathionine	HMDB0000099	met-d-Gln	GCST90200383	9:4040541-4540541	0.0474327201577858	0.477650738592211	0.920896750961517	1.0
MR-IVW	glutamine	HMDB0000641	cystathionine	HMDB0000099	met-d-Gln	GCST90200383	9:21884172-22384172	-1.15965547994232	0.647628223629206	0.0733544366529998	1.0
MR-IVW	glutamine	HMDB0000641	cystathionine	HMDB0000099	met-d-Gln	GCST90200383	10:22676227-23176227	-1.70235575038467	0.692979406933576	0.0140268596278367	1.0
MR-IVW	glutamine	HMDB0000641	cystathionine	HMDB0000099	met-d-Gln	GCST90200383	10:98828483-99609412	-0.0775327798386984	0.19719707331098	0.694190905148221	1.0
MR-IVW	glutamine	HMDB0000641	cystathionine	HMDB0000099	met-d-Gln	GCST90200383	10:114535278-115035278	1.21609474708995	0.653545777024692	0.0627774481087707	1.0
MR-IVW	glutamine	HMDB0000641	cystathionine	HMDB0000099	met-d-Gln	GCST90200383	11:8005408-8505408	0.460546054296844	0.260304634687727	0.0768508309689376	1.0
MR-IVW	glutamine	HMDB0000641	cystathionine	HMDB0000099	met-d-Gln	GCST90200383	11:73860169-74360169	-0.627493288064162	0.522468426023993	0.229744735843299	1.0
MR-IVW	glutamine	HMDB0000641	cystathionine	HMDB0000099	met-d-Gln	GCST90200383	12:4051876-4551876	0.246579277513467	0.550844347317691	0.654413929254942	1.0
