## Supplementary material for "MR-link-2: pleiotropy robust *cis* Mendelian randomization validated in four independent gold-standard datasets of causality": Table S6 in tab separated txt.gz format: supplementary_table_6_regional_mr_results.txt (part 141 of 280)

method	exposure name	exposure hmdb_id	outcome name	outcome hmdb_id	exposure accession	outcome accession	associated region	alpha estimate	se(alpha)	P(alpha)	ivs in region
MR-IVW	phenylalanine	HMDB0000159	cholesterol	HMDB0000067	met-d-Phe	GCST90200368	11:57019429-57519429	-0.0971494530045356	0.357778726339212	0.785979570304279	1.0
MR-IVW	phenylalanine	HMDB0000159	cholesterol	HMDB0000067	met-d-Phe	GCST90200368	12:56671418-57171418	-0.190411220747892	0.645770734318895	0.768101702487704	1.0
MR-IVW	phenylalanine	HMDB0000159	cholesterol	HMDB0000067	met-d-Phe	GCST90200368	12:102211009-102721004	0.410112358611468	0.410235666611134	0.31745599209364	2.0
MR-IVW	phenylalanine	HMDB0000159	cholesterol	HMDB0000067	met-d-Phe	GCST90200368	12:102890425-104124563	-0.169749086688319	0.110383853546044	0.12409575832567	12.0
MR-IVW	phenylalanine	HMDB0000159	cholesterol	HMDB0000067	met-d-Phe	GCST90200368	12:104125826-104625826	0.597139328546833	0.671741489257332	0.374034167207458	1.0
MR-IVW	phenylalanine	HMDB0000159	cholesterol	HMDB0000067	met-d-Phe	GCST90200368	14:55161744-55661744	0.0915625773871182	0.34974678904513	0.793478134488089	1.0
MR-IVW	phenylalanine	HMDB0000159	cholesterol	HMDB0000067	met-d-Phe	GCST90200368	14:55670870-56170870	0.104774358123829	0.630959267091381	0.868113147067785	1.0
MR-IVW	phenylalanine	HMDB0000159	cholesterol	HMDB0000067	met-d-Phe	GCST90200368	16:16004626-16504626	0.0237008603441414	0.664271362873873	0.971537928473702	1.0
MR-IVW	aspartate	HMDB0000191	n6,n6,n6-trimethyllysine	HMDB0001325	bioa_004	GCST90200344	2:211431243-211931243	-0.114456864944245	0.327269378120637	0.726539169003144	1.0
MR-IVW	aspartate	HMDB0000191	n6,n6,n6-trimethyllysine	HMDB0001325	bioa_004	GCST90200344	4:178111051-178611051	-0.102165494939478	0.108688483198238	0.347225485838437	1.0
MR-IVW	aspartate	HMDB0000191	n6,n6,n6-trimethyllysine	HMDB0001325	bioa_004	GCST90200344	12:101969766-102469766	-0.260366002436226	0.164667442534714	0.113840863161828	1.0
MR-IVW	inositol 1-phosphate (i1p)	HMDB0000213	1-stearoyl-2-oleoyl-gps (18:0/18:1)	HMDB0010163	M01481	GCST90199652	1:5349333-5849333	0.0031482936035466	0.0825394035311284	0.96957373351316	1.0
MR-IVW	inositol 1-phosphate (i1p)	HMDB0000213	1-stearoyl-2-oleoyl-gps (18:0/18:1)	HMDB0010163	M01481	GCST90199652	4:31607204-32397858	-0.0590099822301917	0.0785279128066768	0.452380485687886	1.0
MR-IVW	inositol 1-phosphate (i1p)	HMDB0000213	1-stearoyl-2-oleoyl-gps (18:0/18:1)	HMDB0010163	M01481	GCST90199652	4:66148855-66648855	0.0907465002421049	0.0811351523923914	0.263370172290073	1.0
MR-IVW	inositol 1-phosphate (i1p)	HMDB0000213	1-stearoyl-2-oleoyl-gps (18:0/18:1)	HMDB0010163	M01481	GCST90199652	10:114775621-115275621	0.0749512879442947	0.0808046698143494	0.353635158542014	1.0
MR-IVW	inositol 1-phosphate (i1p)	HMDB0000213	1-stearoyl-2-oleoyl-gps (18:0/18:1)	HMDB0010163	M01481	GCST90199652	12:62771708-63271708	-0.135387475478006	0.0834117236475708	0.104563143650444	1.0
MR-IVW	inositol 1-phosphate (i1p)	HMDB0000213	1-stearoyl-2-oleoyl-gps (18:0/18:1)	HMDB0010163	M01481	GCST90199652	15:77060646-77560646	0.123198682944933	0.079701283354309	0.122163670799206	1.0
MR-IVW	citrulline	HMDB0000904	inosine 5'-monophosphate (imp)	HMDB0000175	bioa_005	GCST90200395	2:211099261-211599261	-0.217932861094129	0.258394162192122	0.398997794709721	1.0
MR-IVW	citrulline	HMDB0000904	inosine 5'-monophosphate (imp)	HMDB0000175	bioa_005	GCST90200395	8:10310878-10810878	-0.672044698769566	0.376292464614915	0.0741051287584069	1.0
MR-IVW	citrulline	HMDB0000904	inosine 5'-monophosphate (imp)	HMDB0000175	bioa_005	GCST90200395	8:11437159-11937159	-0.43597523485096	0.465678739697906	0.349162707725253	1.0
MR-IVW	citrulline	HMDB0000904	inosine 5'-monophosphate (imp)	HMDB0000175	bioa_005	GCST90200395	9:133044244-133627617	0.196762986450238	0.201840971409346	0.329638811479835	2.0
MR-IVW	citrulline	HMDB0000904	inosine 5'-monophosphate (imp)	HMDB0000175	bioa_005	GCST90200395	10:97138579-97638579	0.0942669340351579	0.353446822429853	0.789694344794219	1.0
MR-IVW	citrulline	HMDB0000904	inosine 5'-monophosphate (imp)	HMDB0000175	bioa_005	GCST90200395	17:9542768-10042768	0.179888753632933	0.271887797195635	0.508209247731572	1.0
MR-IVW	arachidonate (20:4n6)	HMDB0001043	creatinine	HMDB0000562	M01110	GCST90200366	11:61330635-61830635	0.0949319317426385	0.0496686474610419	0.0559654033417902	1.0
MR-IVW	cystine	HMDB0000192	pyruvate	HMDB0000243	M31454	met-d-Pyruvate	22:24745202-25245202	0.019584254654077	0.0194316779075273	0.313525537372091	1.0
MR-IVW	citrulline	HMDB0000904	mannose	HMDB0000169	bioa_005	GCST90200435	2:211099261-211599261	0.0807102724464527	0.194222322035839	0.677734849385512	1.0
MR-IVW	citrulline	HMDB0000904	mannose	HMDB0000169	bioa_005	GCST90200435	8:10310878-10810878	0.342881104274612	0.282893943030409	0.225493917290302	1.0
MR-IVW	citrulline	HMDB0000904	mannose	HMDB0000169	bioa_005	GCST90200435	8:11437159-11937159	0.441800627719602	0.350004012407748	0.206850555378783	1.0
MR-IVW	citrulline	HMDB0000904	mannose	HMDB0000169	bioa_005	GCST90200435	9:133044244-133627617	-0.0596546139137851	0.15172465189622	0.694188899778556	2.0
MR-IVW	citrulline	HMDB0000904	mannose	HMDB0000169	bioa_005	GCST90200435	10:97138579-97638579	-0.398358498216077	0.265616872763868	0.133679570261564	1.0
MR-IVW	citrulline	HMDB0000904	mannose	HMDB0000169	bioa_005	GCST90200435	17:9542768-10042768	0.475979388162476	0.204293443736975	0.0198124479181385	1.0
MR-IVW	cystine	HMDB0000192	kynurenate	HMDB0000715	M31454	GCST90200454	22:24745202-25245202	-0.0240064181260558	0.0725090044601778	0.740582631815685	1.0
MR-IVW	glycochenodeoxycholate	HMDB0000637	5-acetylamino-6-formylamino-3-methyluracil	HMDB0011105	M32346	GCST90200680	6:156877825-157377825	0.0647500824156702	0.159129716820192	0.684080509876903	1.0
MR-IVW	adenosine	HMDB0000050	cysteine	HMDB0000574	M00555	M31453	1:109564880-110064880	-0.207283445996003	0.174895407559127	0.235944236122477	1.0
MR-IVW	adenosine	HMDB0000050	cysteine	HMDB0000574	M00555	M31453	6:96128415-96628415	0.427568354394269	0.181173031522995	0.018274935061145	1.0
MR-IVW	lactate	HMDB0000190	5-oxoproline	HMDB0000267	met-d-Lactate	GCST90200280	2:27348097-28101918	0.109872854374181	0.642583010125476	0.864234583210847	1.0
MR-IVW	lactate	HMDB0000190	5-oxoproline	HMDB0000267	met-d-Lactate	GCST90200280	6:135171067-135671067	-0.80232571318052	0.49539874786127	0.10532781855632	1.0
MR-IVW	lactate	HMDB0000190	5-oxoproline	HMDB0000267	met-d-Lactate	GCST90200280	8:106333124-106833124	-0.305036514249235	0.590334726982194	0.605353106039414	1.0
MR-IVW	lactate	HMDB0000190	5-oxoproline	HMDB0000267	met-d-Lactate	GCST90200280	9:4513176-5186407	-0.111573982940829	0.423197775455391	0.792053470037977	1.0
MR-IVW	lactate	HMDB0000190	5-oxoproline	HMDB0000267	met-d-Lactate	GCST90200280	10:2727379-3389269	0.0963973433221059	0.257645430682127	0.708294726551945	2.0
MR-IVW	lactate	HMDB0000190	5-oxoproline	HMDB0000267	met-d-Lactate	GCST90200280	11:118839742-119339742	0.0302825707502831	0.651060965792962	0.962901651855628	1.0
MR-IVW	lactate	HMDB0000190	5-oxoproline	HMDB0000267	met-d-Lactate	GCST90200280	12:111682800-113133476	0.415578814408753	0.427364153381479	0.330840058546019	1.0
MR-IVW	lactate	HMDB0000190	5-oxoproline	HMDB0000267	met-d-Lactate	GCST90200280	20:8379807-8879807	1.20726833942631	0.637441350000514	0.0582345010690435	1.0
MR-IVW	lactate	HMDB0000190	5-oxoproline	HMDB0000267	met-d-Lactate	GCST90200280	22:21708872-22208872	0.648751438191566	0.682865106337377	0.342090237334621	1.0
MR-IVW	hypoxanthine	HMDB0000157	leucine	HMDB0000687	M03127	M00060	6:16038192-16538192	-0.134239521576162	0.120815569418546	0.266520525805013	1.0
MR-IVW	tyrosine	HMDB0000158	3-ureidopropionate	HMDB0000026	M01299	GCST90200283	1:154514715-155014715	0.0168013759841079	0.175276759549442	0.923634727899816	1.0
MR-IVW	tyrosine	HMDB0000158	3-ureidopropionate	HMDB0000026	M01299	GCST90200283	6:111242119-112061922	0.17046029405041	0.153841969598124	0.267852294559548	1.0
MR-IVW	tyrosine	HMDB0000158	3-ureidopropionate	HMDB0000026	M01299	GCST90200283	16:71357384-72149586	-0.16702036786893	0.1699778445541	0.325803945240118	1.0
MR-IVW	acetate	HMDB0000042	arginine	HMDB0000517	met-d-Acetate	GCST90200372	2:27480940-27980940	1.54806529681555	0.675765219527178	0.0219730715257203	1.0
MR-IVW	acetate	HMDB0000042	arginine	HMDB0000517	met-d-Acetate	GCST90200372	2:136358646-136858646	0.972397640017396	0.619710226136889	0.116620758571337	1.0
MR-IVW	acetate	HMDB0000042	arginine	HMDB0000517	met-d-Acetate	GCST90200372	9:4513491-5013491	0.305494993063241	0.501355302856966	0.542300218743212	1.0
MR-IVW	acetate	HMDB0000042	arginine	HMDB0000517	met-d-Acetate	GCST90200372	12:111634608-112523499	1.03263737726138	0.592955796126126	0.081594538337247	1.0
MR-IVW	acetate	HMDB0000042	arginine	HMDB0000517	met-d-Acetate	GCST90200372	12:112590766-113090766	0.988668694359513	0.603082551965687	0.101138554813437	1.0
MR-IVW	acetate	HMDB0000042	arginine	HMDB0000517	met-d-Acetate	GCST90200372	15:43683941-44183941	0.238216568172773	0.652151698142871	0.714904013193559	1.0
MR-IVW	acetate	HMDB0000042	arginine	HMDB0000517	met-d-Acetate	GCST90200372	20:23910811-24695002	-0.650394474778265	0.587040339499781	0.267895821479655	1.0
MR-IVW	acetate	HMDB0000042	arginine	HMDB0000517	met-d-Acetate	GCST90200372	20:24698737-26432690	-0.433099779154461	0.230207212533845	0.0599246544098288	3.0
MR-IVW	acetate	HMDB0000042	arginine	HMDB0000517	met-d-Acetate	GCST90200372	20:32973832-34017690	0.302793000846877	0.517091510581399	0.558164870916778	1.0
MR-IVW	biliverdin	HMDB0001008	aspartate	HMDB0000191	M02137	M15996	2:234046650-234918570	-0.0038361062203826	0.0364430090936348	0.916166996259808	1.0
MR-IVW	glutamate	HMDB0000148	n-acetylornithine	HMDB0003357	bioa_007	M15630	12:121174861-121674861	0.104782111887033	0.338526823019649	0.756923103409381	1.0
MR-IVW	biliverdin	HMDB0001008	2-aminobutyrate	HMDB0000452	M02137	M32348	2:234046650-234918570	-0.010568369522626	0.0362344097918605	0.770541497710554	1.0
MR-IVW	asparagine	HMDB0000168	beta-alanine	HMDB0000056	M34283	GCST90200361	11:61916235-62416235	0.130645750042871	0.169584864366052	0.441071148858396	1.0
MR-IVW	asparagine	HMDB0000168	beta-alanine	HMDB0000056	M34283	GCST90200361	14:104016664-104812812	0.0717989174003446	0.142862753867567	0.615264739643394	1.0
MR-IVW	phenylalanine	HMDB0000159	dehydroepiandrosterone sulfate (dhea-s)	HMDB0001032	met-d-Phe	GCST90199673	2:211293055-211793055	-0.212455851254826	0.598805280674233	0.722739756597776	1.0
MR-IVW	phenylalanine	HMDB0000159	dehydroepiandrosterone sulfate (dhea-s)	HMDB0001032	met-d-Phe	GCST90199673	6:17868392-18368392	0.902750951516827	0.64094016275034	0.158989192341712	1.0
MR-IVW	phenylalanine	HMDB0000159	dehydroepiandrosterone sulfate (dhea-s)	HMDB0001032	met-d-Phe	GCST90199673	11:57019429-57519429	-0.28080846966839	0.358418610139853	0.43335404453265	1.0
MR-IVW	phenylalanine	HMDB0000159	dehydroepiandrosterone sulfate (dhea-s)	HMDB0001032	met-d-Phe	GCST90199673	12:56671418-57171418	-0.806020632107511	0.646889310358115	0.212766352358143	1.0
MR-IVW	phenylalanine	HMDB0000159	dehydroepiandrosterone sulfate (dhea-s)	HMDB0001032	met-d-Phe	GCST90199673	12:102211009-102721004	-0.0089576376277335	0.455505870724644	0.984310410491706	2.0
MR-IVW	phenylalanine	HMDB0000159	dehydroepiandrosterone sulfate (dhea-s)	HMDB0001032	met-d-Phe	GCST90199673	12:102890425-104124563	-0.0110368954669117	0.12763790027515	0.931092515345148	12.0
MR-IVW	phenylalanine	HMDB0000159	dehydroepiandrosterone sulfate (dhea-s)	HMDB0001032	met-d-Phe	GCST90199673	12:104125826-104625826	0.291555593488968	0.6729895109594	0.664851628615815	1.0
MR-IVW	phenylalanine	HMDB0000159	dehydroepiandrosterone sulfate (dhea-s)	HMDB0001032	met-d-Phe	GCST90199673	14:55161744-55661744	0.422117602334823	0.350354362359506	0.228268764250263	1.0
MR-IVW	phenylalanine	HMDB0000159	dehydroepiandrosterone sulfate (dhea-s)	HMDB0001032	met-d-Phe	GCST90199673	14:55670870-56170870	-0.951598469174481	0.632022481473893	0.132159557255777	1.0
MR-IVW	phenylalanine	HMDB0000159	dehydroepiandrosterone sulfate (dhea-s)	HMDB0001032	met-d-Phe	GCST90199673	16:16004626-16504626	-0.207315933457491	0.665477383062438	0.755398009239615	1.0
MR-IVW	arginine	HMDB0000517	taurocholate	HMDB0000036	bioa_002	M18497	2:24182937-24682937	-0.359332008113065	0.519035122829986	0.48874412038651	1.0
MR-IVW	arginine	HMDB0000517	taurocholate	HMDB0000036	bioa_002	M18497	2:211333022-211833022	-0.256176457061038	0.362639400255233	0.479925732102468	1.0
MR-IVW	arginine	HMDB0000517	taurocholate	HMDB0000036	bioa_002	M18497	2:219037276-219788019	0.294182279728505	0.395458146520288	0.456935499717131	1.0
MR-IVW	arginine	HMDB0000517	taurocholate	HMDB0000036	bioa_002	M18497	4:144583533-145083533	-0.349134619388305	0.387927354875894	0.368120250693518	1.0
MR-IVW	arginine	HMDB0000517	taurocholate	HMDB0000036	bioa_002	M18497	5:177386199-177886199	-0.316121265398197	0.47577847014476	0.506415437838789	1.0
MR-IVW	arginine	HMDB0000517	taurocholate	HMDB0000036	bioa_002	M18497	6:131339506-132265729	-0.0797684762405745	0.174864799000385	0.648266088091701	2.0
MR-IVW	arginine	HMDB0000517	taurocholate	HMDB0000036	bioa_002	M18497	6:135177817-135677817	-0.865250828395602	0.449930430765712	0.0544703900274768	1.0
MR-IVW	arginine	HMDB0000517	taurocholate	HMDB0000036	bioa_002	M18497	6:139590693-140090693	0.0177624013858824	0.395213430835929	0.964152088625313	1.0
MR-IVW	arginine	HMDB0000517	taurocholate	HMDB0000036	bioa_002	M18497	10:99898951-100398951	0.547205912732986	0.502536042305804	0.276202886617979	1.0
MR-IVW	arginine	HMDB0000517	taurocholate	HMDB0000036	bioa_002	M18497	12:46680313-47435518	-0.477598611941255	0.425145585196263	0.261277573706875	1.0
MR-IVW	arginine	HMDB0000517	taurocholate	HMDB0000036	bioa_002	M18497	16:68076200-68576200	0.13165530683177	0.489005425375144	0.787752103714476	1.0
MR-IVW	arginine	HMDB0000517	taurocholate	HMDB0000036	bioa_002	M18497	19:12757458-13257458	-0.530533673528568	0.273608561190833	0.0524983683203129	1.0
MR-IVW	creatinine	HMDB0000562	n-acetylglucosaminylasparagine	HMDB0000489	bioa_026	GCST90200316	1:109627506-110127506	0.292261423740793	0.556706474466948	0.599595022987001	1.0
MR-IVW	creatinine	HMDB0000562	n-acetylglucosaminylasparagine	HMDB0000489	bioa_026	GCST90200316	2:73467567-73967567	1.58902647366117	0.578722301558274	0.0060372840643238	1.0
MR-IVW	creatinine	HMDB0000562	n-acetylglucosaminylasparagine	HMDB0000489	bioa_026	GCST90200316	2:121056440-121556440	0.169183431395602	0.578468360682258	0.769928893304988	1.0
MR-IVW	creatinine	HMDB0000562	n-acetylglucosaminylasparagine	HMDB0000489	bioa_026	GCST90200316	2:211315692-211815692	1.44310491327917	0.448313306645526	0.0012865411728144	1.0
MR-IVW	creatinine	HMDB0000562	n-acetylglucosaminylasparagine	HMDB0000489	bioa_026	GCST90200316	2:217404869-217904869	-0.931073098216138	0.483849658287766	0.0543166797025324	1.0
MR-IVW	creatinine	HMDB0000562	n-acetylglucosaminylasparagine	HMDB0000489	bioa_026	GCST90200316	4:77118847-77618847	1.05733100099861	0.38470299620372	0.0059880591146036	1.0
MR-IVW	creatinine	HMDB0000562	n-acetylglucosaminylasparagine	HMDB0000489	bioa_026	GCST90200316	5:39171736-39671736	0.992360135571365	0.546708199982091	0.0695000893328586	1.0
MR-IVW	creatinine	HMDB0000562	n-acetylglucosaminylasparagine	HMDB0000489	bioa_026	GCST90200316	5:67795622-68295622	-0.403126140343818	0.57761590405	0.485231071300904	1.0
MR-IVW	creatinine	HMDB0000562	n-acetylglucosaminylasparagine	HMDB0000489	bioa_026	GCST90200316	5:176567143-177067143	0.697478819736556	0.390857306901645	0.0743449654828029	1.0
MR-IVW	creatinine	HMDB0000562	n-acetylglucosaminylasparagine	HMDB0000489	bioa_026	GCST90200316	6:43564625-44064625	-0.391176755924842	0.568426542068317	0.491342784183178	1.0
MR-IVW	creatinine	HMDB0000562	n-acetylglucosaminylasparagine	HMDB0000489	bioa_026	GCST90200316	6:160442375-160942375	0.290549012644381	0.377801170033142	0.441862021667025	1.0
MR-IVW	creatinine	HMDB0000562	n-acetylglucosaminylasparagine	HMDB0000489	bioa_026	GCST90200316	7:77297198-77797198	-0.203096915803903	0.537518683631303	0.705548273251276	1.0
MR-IVW	creatinine	HMDB0000562	n-acetylglucosaminylasparagine	HMDB0000489	bioa_026	GCST90200316	7:151157801-151657801	1.01498579522965	0.488440301927772	0.0377080678828398	1.0
MR-IVW	creatinine	HMDB0000562	n-acetylglucosaminylasparagine	HMDB0000489	bioa_026	GCST90200316	8:23501151-24001151	0.229096615523083	0.540774433640264	0.67182442086243	1.0
MR-IVW	creatinine	HMDB0000562	n-acetylglucosaminylasparagine	HMDB0000489	bioa_026	GCST90200316	11:30518678-31018678	0.889767113098074	0.541322189990108	0.100239778202942	1.0
MR-IVW	creatinine	HMDB0000562	n-acetylglucosaminylasparagine	HMDB0000489	bioa_026	GCST90200316	15:45399813-46200138	-0.160639627160767	0.236071645048609	0.496207032185226	1.0
MR-IVW	creatinine	HMDB0000562	n-acetylglucosaminylasparagine	HMDB0000489	bioa_026	GCST90200316	15:75279182-75779182	-0.402557465257212	0.566150063690486	0.477057124226462	1.0
MR-IVW	creatinine	HMDB0000562	n-acetylglucosaminylasparagine	HMDB0000489	bioa_026	GCST90200316	15:75910951-76410951	0.560671125460704	0.551268838669456	0.309126923453236	1.0
MR-IVW	creatinine	HMDB0000562	n-acetylglucosaminylasparagine	HMDB0000489	bioa_026	GCST90200316	16:20117645-20617645	0.937027586977924	0.424240987095924	0.02719444497663	1.0
MR-IVW	creatinine	HMDB0000562	n-acetylglucosaminylasparagine	HMDB0000489	bioa_026	GCST90200316	17:37370347-37870347	-0.109993380320792	0.524779154253631	0.83398037108978	1.0
MR-IVW	creatinine	HMDB0000562	n-acetylglucosaminylasparagine	HMDB0000489	bioa_026	GCST90200316	17:58724447-59700441	1.43219447382264	0.549182086859338	0.0091108039796803	1.0
MR-IVW	creatinine	HMDB0000562	n-acetylglucosaminylasparagine	HMDB0000489	bioa_026	GCST90200316	19:33119611-33619611	0.631628639907368	0.565950988771603	0.264401459672458	1.0
MR-IVW	creatinine	HMDB0000562	n-acetylglucosaminylasparagine	HMDB0000489	bioa_026	GCST90200316	22:40650077-41150077	-0.518171496904556	0.51756514175783	0.316743876777878	1.0
MR-IVW	4-acetamidobutanoate	HMDB0003681	taurochenodeoxycholate	HMDB0000951	M01558	GCST90200337	8:18010431-18510431	-0.0682202489165588	0.0633534055850762	0.281560443665438	2.0
MR-IVW	4-acetamidobutanoate	HMDB0003681	taurochenodeoxycholate	HMDB0000951	M01558	GCST90200337	18:22536478-23036478	0.0145326946843452	0.167434464643526	0.930833416066322	1.0
MR-IVW	tyrosine	HMDB0000158	caffeine	HMDB0001847	M01299	M00569	1:154514715-155014715	0.195634593001508	0.178473663790849	0.273011453661624	1.0
MR-IVW	tyrosine	HMDB0000158	caffeine	HMDB0001847	M01299	M00569	6:111242119-112061922	-0.090438437195808	0.133504359670002	0.498139921568559	1.0
MR-IVW	tyrosine	HMDB0000158	caffeine	HMDB0001847	M01299	M00569	16:71357384-72149586	-0.197760717629898	0.161331111750706	0.220271518788165	1.0
MR-IVW	cholesterol	HMDB0000067	sarcosine	HMDB0000271	M00063	bioa_031	1:109571511-110071511	0.0526664824531298	0.0947238893041911	0.578210854772427	1.0
MR-IVW	n-acetylornithine	HMDB0003357	hippurate	HMDB0000714	M15630	M15753	2:73124156-74349562	-0.0178905635351373	0.0249934705764966	0.474108989107117	2.0
MR-IVW	glutamine	HMDB0000641	lactate	HMDB0000190	met-d-Gln	GCST90200408	1:213912734-214412734	0.0327503757846515	0.545152587051637	0.952095412969415	1.0
MR-IVW	glutamine	HMDB0000641	lactate	HMDB0000190	met-d-Gln	GCST90200408	2:26939063-28767861	-0.596744658665232	0.214126615103046	0.0053218582610538	3.0
MR-IVW	glutamine	HMDB0000641	lactate	HMDB0000190	met-d-Gln	GCST90200408	2:190998205-192033792	-0.110549908592184	0.24875882730174	0.656749096077501	1.0
MR-IVW	glutamine	HMDB0000641	lactate	HMDB0000190	met-d-Gln	GCST90200408	2:211168890-211668890	-0.383238921018267	0.683030160228678	0.574738651572914	1.0
MR-IVW	glutamine	HMDB0000641	lactate	HMDB0000190	met-d-Gln	GCST90200408	3:38941335-39441335	-0.953431925341433	0.669751766309109	0.154573838230583	1.0
MR-IVW	glutamine	HMDB0000641	lactate	HMDB0000190	met-d-Gln	GCST90200408	3:52085887-52937605	0.0976762368402358	0.686580252482057	0.886870809479076	1.0
MR-IVW	glutamine	HMDB0000641	lactate	HMDB0000190	met-d-Gln	GCST90200408	3:121763465-122263465	-0.645873690293289	0.707984166900291	0.361625878422571	1.0
MR-IVW	glutamine	HMDB0000641	lactate	HMDB0000190	met-d-Gln	GCST90200408	3:159689586-160441236	0.497369215084103	0.369884687030054	0.178734994880885	1.0
MR-IVW	glutamine	HMDB0000641	lactate	HMDB0000190	met-d-Gln	GCST90200408	4:17991903-18491903	-0.318332650355981	0.714829254954142	0.656083577063675	1.0
MR-IVW	glutamine	HMDB0000641	lactate	HMDB0000190	met-d-Gln	GCST90200408	5:55611894-56111894	-0.300011427650167	0.665869643908168	0.652309731597601	1.0
MR-IVW	glutamine	HMDB0000641	lactate	HMDB0000190	met-d-Gln	GCST90200408	5:127968645-128468645	0.681460965465966	0.675487978903138	0.313050186281637	1.0
MR-IVW	glutamine	HMDB0000641	lactate	HMDB0000190	met-d-Gln	GCST90200408	5:174698943-175198943	0.281632765552079	0.509518636159526	0.580439530696519	1.0
MR-IVW	glutamine	HMDB0000641	lactate	HMDB0000190	met-d-Gln	GCST90200408	6:20425792-20925792	1.03500355212879	0.596338597261835	0.082635095503281	1.0
MR-IVW	glutamine	HMDB0000641	lactate	HMDB0000190	met-d-Gln	GCST90200408	6:56020405-56520405	1.55178973876791	0.684402594425253	0.023368004597289	1.0
MR-IVW	glutamine	HMDB0000641	lactate	HMDB0000190	met-d-Gln	GCST90200408	6:126492728-127693092	0.0972447058753703	0.376882159269309	0.7963882546263	2.0
MR-IVW	glutamine	HMDB0000641	lactate	HMDB0000190	met-d-Gln	GCST90200408	6:131635614-132135614	0.828685053244012	0.531069301160942	0.118663376712537	1.0
MR-IVW	glutamine	HMDB0000641	lactate	HMDB0000190	met-d-Gln	GCST90200408	7:1635600-2135600	-0.484418318153201	0.625969034453803	0.439007991852747	1.0
MR-IVW	glutamine	HMDB0000641	lactate	HMDB0000190	met-d-Gln	GCST90200408	7:72772933-73272933	0.0461350788482048	0.31882783406107	0.884946027258935	1.0
MR-IVW	glutamine	HMDB0000641	lactate	HMDB0000190	met-d-Gln	GCST90200408	8:17124777-17669461	0.441870747469586	0.409201574524339	0.280215047153046	1.0
MR-IVW	glutamine	HMDB0000641	lactate	HMDB0000190	met-d-Gln	GCST90200408	8:126231747-126731747	-0.020841879100875	0.556662454976725	0.970133554003286	1.0
MR-IVW	glutamine	HMDB0000641	lactate	HMDB0000190	met-d-Gln	GCST90200408	9:4040541-4540541	0.714456828682765	0.471648128175211	0.12982078100247	1.0
MR-IVW	glutamine	HMDB0000641	lactate	HMDB0000190	met-d-Gln	GCST90200408	9:21884172-22384172	-0.467932557923172	0.639685509843572	0.464471315674378	1.0
MR-IVW	glutamine	HMDB0000641	lactate	HMDB0000190	met-d-Gln	GCST90200408	10:22676227-23176227	-0.811027410277279	0.684565048427742	0.23612267994733	1.0
MR-IVW	glutamine	HMDB0000641	lactate	HMDB0000190	met-d-Gln	GCST90200408	10:98828483-99609412	0.0163507592727113	0.194747769819915	0.933089310495709	1.0
MR-IVW	glutamine	HMDB0000641	lactate	HMDB0000190	met-d-Gln	GCST90200408	10:114535278-115035278	-0.832948801682657	0.645496418683123	0.196911692236413	1.0
MR-IVW	glutamine	HMDB0000641	lactate	HMDB0000190	met-d-Gln	GCST90200408	11:8005408-8505408	0.326451279382263	0.25709410788235	0.204165330849469	1.0
MR-IVW	glutamine	HMDB0000641	lactate	HMDB0000190	met-d-Gln	GCST90200408	11:73860169-74360169	0.987626777485482	0.515905705891115	0.0555747840632328	1.0
MR-IVW	glutamine	HMDB0000641	lactate	HMDB0000190	met-d-Gln	GCST90200408	12:4051876-4551876	-0.0059673821935422	0.544004320566746	0.991247888192716	1.0
MR-IVW	glutamine	HMDB0000641	lactate	HMDB0000190	met-d-Gln	GCST90200408	12:46377388-47736079	0.059403209996491	0.265814117984391	0.823164667267973	2.0
MR-IVW	glutamine	HMDB0000641	lactate	HMDB0000190	met-d-Gln	GCST90200408	12:55949170-57674145	-0.0068817873634782	0.0733098828799099	0.925210380844812	11.0
MR-IVW	glutamine	HMDB0000641	lactate	HMDB0000190	met-d-Gln	GCST90200408	12:57753270-58582050	0.0536731232296435	0.383440966384963	0.888677736099374	2.0
MR-IVW	glutamine	HMDB0000641	lactate	HMDB0000190	met-d-Gln	GCST90200408	12:59330993-60240767	-0.495510140937617	0.277545451380889	0.0742078521004426	2.0
MR-IVW	glutamine	HMDB0000641	lactate	HMDB0000190	met-d-Gln	GCST90200408	14:21242229-21782312	-0.46059791034663	0.362844969949438	0.204295974668282	3.0
MR-IVW	glutamine	HMDB0000641	lactate	HMDB0000190	met-d-Gln	GCST90200408	14:74940531-75440531	0.374723893913641	0.638228027420026	0.55711527243758	1.0
MR-IVW	glutamine	HMDB0000641	lactate	HMDB0000190	met-d-Gln	GCST90200408	14:94594947-95094947	-0.12708032256499	0.611137634119855	0.835275352557339	1.0
MR-IVW	glutamine	HMDB0000641	lactate	HMDB0000190	met-d-Gln	GCST90200408	14:100545139-101045139	-0.434615253379854	0.556478587981396	0.434796706885455	1.0
MR-IVW	glutamine	HMDB0000641	lactate	HMDB0000190	met-d-Gln	GCST90200408	16:70118909-70618909	-0.700517378270701	0.666423119539744	0.293185075182509	1.0
MR-IVW	glutamine	HMDB0000641	lactate	HMDB0000190	met-d-Gln	GCST90200408	17:6935779-7435779	-1.62246315186911	0.703045202789937	0.0210122074699456	1.0
MR-IVW	glutamine	HMDB0000641	lactate	HMDB0000190	met-d-Gln	GCST90200408	17:25345818-25845818	0.092806979493089	0.571920149299567	0.871091177121014	1.0
MR-IVW	glutamine	HMDB0000641	lactate	HMDB0000190	met-d-Gln	GCST90200408	18:31306350-31806350	-0.888850598898841	0.691428425161819	0.198607839519002	1.0
MR-IVW	glutamine	HMDB0000641	lactate	HMDB0000190	met-d-Gln	GCST90200408	22:44074730-44574730	0.755533268315039	0.56370742909715	0.180150021590836	1.0
MR-IVW	sarcosine	HMDB0000271	5-acetylamino-6-formylamino-3-methyluracil	HMDB0011105	bioa_031	GCST90200680	1:157842259-158342259	-0.301970294108482	0.315214005348599	0.338070314127102	1.0
MR-IVW	sarcosine	HMDB0000271	5-acetylamino-6-formylamino-3-methyluracil	HMDB0011105	bioa_031	GCST90200680	9:136282183-136851769	0.140932320029689	0.113703141814851	0.215169256334035	2.0
MR-IVW	citrate	HMDB0000094	spermidine	HMDB0001257	met-d-Citrate	GCST90200423	1:206967359-207467359	-0.0251575805567881	0.303821435050984	0.934007518197088	1.0
MR-IVW	citrate	HMDB0000094	spermidine	HMDB0001257	met-d-Citrate	GCST90200423	2:6909613-7409613	0.726690112861899	0.707898814567918	0.304634681019352	1.0
MR-IVW	citrate	HMDB0000094	spermidine	HMDB0001257	met-d-Citrate	GCST90200423	2:211290507-211790507	-0.710306806571633	0.427429133483104	0.0965505019743002	1.0
MR-IVW	citrate	HMDB0000094	spermidine	HMDB0001257	met-d-Citrate	GCST90200423	2:241907241-242693157	-0.936877163598169	0.631266151620205	0.137776061877599	1.0
MR-IVW	citrate	HMDB0000094	spermidine	HMDB0001257	met-d-Citrate	GCST90200423	4:77164144-77664144	0.0466823939030397	0.588225594129581	0.936745187362552	1.0
MR-IVW	citrate	HMDB0000094	spermidine	HMDB0001257	met-d-Citrate	GCST90200423	5:14438417-15122542	0.0128672640351835	0.119447592812993	0.914215351298705	5.0
MR-IVW	citrate	HMDB0000094	spermidine	HMDB0001257	met-d-Citrate	GCST90200423	5:43252947-44074677	0.687160808907018	0.406969510284535	0.0913186866150233	1.0
MR-IVW	citrate	HMDB0000094	spermidine	HMDB0001257	met-d-Citrate	GCST90200423	5:176569252-177069252	0.76395697463773	0.69707191579271	0.273100022995878	1.0
MR-IVW	citrate	HMDB0000094	spermidine	HMDB0001257	met-d-Citrate	GCST90200423	6:18111878-18611878	0.249855468990969	0.524863923677227	0.634046903526703	1.0
MR-IVW	citrate	HMDB0000094	spermidine	HMDB0001257	met-d-Citrate	GCST90200423	6:160159894-160659894	0.785175190366634	0.63861022598447	0.218882099273797	1.0
MR-IVW	citrate	HMDB0000094	spermidine	HMDB0001257	met-d-Citrate	GCST90200423	7:72772933-73272933	0.262288505297285	0.387468991285646	0.49845180811587	1.0
MR-IVW	citrate	HMDB0000094	spermidine	HMDB0001257	met-d-Citrate	GCST90200423	8:126256694-126756694	-0.233194705281349	0.3643894080355	0.522198498156697	1.0
MR-IVW	citrate	HMDB0000094	spermidine	HMDB0001257	met-d-Citrate	GCST90200423	9:95648531-96148531	-0.751772335174739	0.630332881591292	0.233002855145137	1.0
MR-IVW	citrate	HMDB0000094	spermidine	HMDB0001257	met-d-Citrate	GCST90200423	10:5959218-6459218	-0.963395232527666	0.704126596888331	0.171245382898321	1.0
MR-IVW	citrate	HMDB0000094	spermidine	HMDB0001257	met-d-Citrate	GCST90200423	10:64654071-65607438	-1.74327591913257	0.491849087102092	0.0003936108995375	1.0
MR-IVW	citrate	HMDB0000094	spermidine	HMDB0001257	met-d-Citrate	GCST90200423	10:94589724-95089724	1.22080768483697	0.659518417484756	0.0641610258321169	1.0
MR-IVW	citrate	HMDB0000094	spermidine	HMDB0001257	met-d-Citrate	GCST90200423	11:61356683-61856683	0.320625991553748	0.504718031707278	0.525260388330364	1.0
MR-IVW	citrate	HMDB0000094	spermidine	HMDB0001257	met-d-Citrate	GCST90200423	12:20812570-21569526	0.602219279935736	0.475986548110875	0.205798814813438	1.0
MR-IVW	citrate	HMDB0000094	spermidine	HMDB0001257	met-d-Citrate	GCST90200423	12:120844110-121665390	-0.0860480487012327	0.356982051155796	0.809521737264032	1.0
MR-IVW	citrate	HMDB0000094	spermidine	HMDB0001257	met-d-Citrate	GCST90200423	14:94594947-95094947	-0.576229723711175	0.679289817328302	0.396280612640957	1.0
MR-IVW	citrate	HMDB0000094	spermidine	HMDB0001257	met-d-Citrate	GCST90200423	14:102387585-102887585	-0.332717882390353	0.638412010436819	0.602251956948487	1.0
MR-IVW	citrate	HMDB0000094	spermidine	HMDB0001257	met-d-Citrate	GCST90200423	15:42429423-42929423	0.73103216386345	0.602936367283122	0.225338924098851	1.0
MR-IVW	citrate	HMDB0000094	spermidine	HMDB0001257	met-d-Citrate	GCST90200423	15:43028726-45186579	0.115909388622897	0.405602747202364	0.775053736280792	1.0
MR-IVW	citrate	HMDB0000094	spermidine	HMDB0001257	met-d-Citrate	GCST90200423	16:58436602-58936602	0.927506817084503	0.737413643872307	0.208470013929793	1.0
MR-IVW	citrate	HMDB0000094	spermidine	HMDB0001257	met-d-Citrate	GCST90200423	17:6092241-7020419	0.0791172140429647	0.100128365786994	0.429435589597699	9.0
MR-IVW	citrate	HMDB0000094	spermidine	HMDB0001257	met-d-Citrate	GCST90200423	17:57343504-58184169	-0.745287060820907	0.494821346594503	0.132022504802057	1.0
MR-IVW	citrate	HMDB0000094	spermidine	HMDB0001257	met-d-Citrate	GCST90200423	18:76910235-77410235	-0.873501647929671	0.656574796510664	0.183389253728813	1.0
MR-IVW	citrate	HMDB0000094	spermidine	HMDB0001257	met-d-Citrate	GCST90200423	20:62104494-62604494	2.12412817759298	0.73234242448359	0.0037261820229683	1.0
MR-IVW	citrate	HMDB0000094	spermidine	HMDB0001257	met-d-Citrate	GCST90200423	22:18883605-19740639	0.163242118562331	0.19041113647509	0.391271415405085	1.0
MR-IVW	4-methyl-2-oxopentanoate	HMDB0000695	tryptophan	HMDB0000929	M22116	M00054	4:88976422-89476422	-0.1214747173468	0.156181779445886	0.436700030722761	1.0
MR-IVW	4-methyl-2-oxopentanoate	HMDB0000695	tryptophan	HMDB0000929	M22116	M00054	13:48209901-48709901	0.157937065783673	0.180499503752769	0.381573905705021	1.0
MR-IVW	tryptophan	HMDB0000929	glutamine	HMDB0000641	bioa_020	M00053	2:27480940-27980940	-1.75087416865283	0.337887997459316	2.19733356547648e-07	1.0
MR-IVW	tryptophan	HMDB0000929	glutamine	HMDB0000641	bioa_020	M00053	4:156560755-157060755	-0.162495604311406	0.162495604311406	0.317310507862914	1.0
MR-IVW	tryptophan	HMDB0000929	glutamine	HMDB0000641	bioa_020	M00053	6:111336667-112095774	0.229881924126329	0.19704164925114	0.243345009148763	1.0
MR-IVW	hypoxanthine	HMDB0000157	choline	HMDB0000097	M03127	M15506	6:16038192-16538192	-0.0519268110719926	0.121162559167982	0.668235141795248	1.0
MR-IVW	urate	HMDB0000289	uridine	HMDB0000296	M01604	M00606	4:9676051-10553081	-0.0335176425638288	0.0502764638457435	0.504985075093848	1.0
MR-IVW	uridine	HMDB0000296	citrulline	HMDB0000904	M00606	GCST90200403	1:20665172-21165172	0.0296237900804332	0.170271218489913	0.861881164103758	1.0
MR-IVW	uridine	HMDB0000296	citrulline	HMDB0000904	M00606	GCST90200403	7:47852911-48352911	-0.2587122235517	0.172051470050967	0.132660982837725	1.0
MR-IVW	uridine	HMDB0000296	citrulline	HMDB0000904	M00606	GCST90200403	22:50721752-51221752	-0.211412806693238	0.161439619158198	0.190349048892645	1.0
MR-IVW	isoleucine	HMDB0000172	3-methyl-2-oxovalerate	HMDB0000491	met-d-Ile	M15676	2:27480940-28253174	2.06747142905313	0.351470142939032	4.0447467180861505e-09	1.0
MR-IVW	isoleucine	HMDB0000172	3-methyl-2-oxovalerate	HMDB0000491	met-d-Ile	M15676	2:165251927-165751927	0.835258488411485	0.5461305501152	0.126162397742481	1.0
MR-IVW	isoleucine	HMDB0000172	3-methyl-2-oxovalerate	HMDB0000491	met-d-Ile	M15676	4:88890833-89475171	2.007386491265	0.243754073939321	1.79117034720075e-16	1.0
MR-IVW	isoleucine	HMDB0000172	3-methyl-2-oxovalerate	HMDB0000491	met-d-Ile	M15676	8:76193463-76693463	0.574623780016525	0.689548536019833	0.404656761927288	1.0
MR-IVW	isoleucine	HMDB0000172	3-methyl-2-oxovalerate	HMDB0000491	met-d-Ile	M15676	12:56611458-57111458	0.567246722955414	0.486211476818926	0.243345009148762	1.0
MR-IVW	isoleucine	HMDB0000172	3-methyl-2-oxovalerate	HMDB0000491	met-d-Ile	M15676	16:69865519-70914672	0.782356808957817	0.338316457927704	0.0207501453161157	1.0
MR-IVW	isoleucine	HMDB0000172	3-methyl-2-oxovalerate	HMDB0000491	met-d-Ile	M15676	19:49069664-49569664	0.758183847871077	0.557488123434615	0.17382992389417	1.0
MR-IVW	creatine	HMDB0000064	serine	HMDB0000187	M27718	bioa_018	2:211346498-211846498	0.791907283109445	0.0578161117842909	1.0580633231167398e-42	1.0
MR-IVW	arginine	HMDB0000517	glutamine	HMDB0000641	bioa_002	GCST90200419	2:24182937-24682937	-0.152016634521628	0.351424132948091	0.665324919051161	1.0
MR-IVW	arginine	HMDB0000517	glutamine	HMDB0000641	bioa_002	GCST90200419	2:211333022-211833022	0.380858569445514	0.245500603799972	0.120816652279579	1.0
MR-IVW	arginine	HMDB0000517	glutamine	HMDB0000641	bioa_002	GCST90200419	2:219037276-219788019	-0.314817568861107	0.267736857703837	0.239656039086808	1.0
MR-IVW	arginine	HMDB0000517	glutamine	HMDB0000641	bioa_002	GCST90200419	4:144583533-145083533	-0.175295457104337	0.262555153609248	0.504355796048409	1.0
MR-IVW	arginine	HMDB0000517	glutamine	HMDB0000641	bioa_002	GCST90200419	5:177386199-177886199	-0.33951221342475	0.322116628461066	0.291881087849388	1.0
MR-IVW	arginine	HMDB0000517	glutamine	HMDB0000641	bioa_002	GCST90200419	6:131339506-132265729	-0.267694923715641	0.118362920065628	0.0237193362995033	2.0
MR-IVW	arginine	HMDB0000517	glutamine	HMDB0000641	bioa_002	GCST90200419	6:135177817-135677817	-0.203988836819293	0.304760028291161	0.503277026890053	1.0
MR-IVW	arginine	HMDB0000517	glutamine	HMDB0000641	bioa_002	GCST90200419	10:99898951-100398951	-0.27545040594967	0.340275178880907	0.418231575975258	1.0
MR-IVW	arginine	HMDB0000517	glutamine	HMDB0000641	bioa_002	GCST90200419	12:46680313-47435518	1.30969405443749	0.287525994605367	5.2374182803988e-06	1.0
MR-IVW	arginine	HMDB0000517	glutamine	HMDB0000641	bioa_002	GCST90200419	19:12757458-13257458	0.0724632705763949	0.185333367712125	0.695805516398751	1.0
MR-IVW	adenosine	HMDB0000050	sarcosine	HMDB0000271	M00555	bioa_031	1:109564880-110064880	0.0999964490087025	0.0985186689740921	0.310105827504904	1.0
MR-IVW	adenosine	HMDB0000050	sarcosine	HMDB0000271	M00555	bioa_031	6:96128415-96628415	-0.187567195266695	0.10199412466922	0.0659151860704031	1.0
MR-IVW	bilirubin (z,z)	HMDB0000054	creatinine	HMDB0000562	GCST90200704	GCST90200366	2:233988949-235124783	-0.0055831315172338	0.0249899490398127	0.823212467118793	7.0
MR-IVW	bilirubin (z,z)	HMDB0000054	creatinine	HMDB0000562	GCST90200704	GCST90200366	12:21093886-21593886	-0.146861539739338	0.136424995393037	0.2817035954008	1.0
MR-IVW	bilirubin (z,z)	HMDB0000054	n-stearoyl-sphingosine (d18:1/18:0)*	HMDB0004950	GCST90200704	GCST90200341	2:233988949-235124783	0.0016199257464715	0.027317280954096	0.952712840803637	7.0
MR-IVW	bilirubin (z,z)	HMDB0000054	n-stearoyl-sphingosine (d18:1/18:0)*	HMDB0004950	GCST90200704	GCST90200341	12:21093886-21593886	-0.281402137337481	0.136275366261479	0.0389275094077327	1.0
MR-IVW	bilirubin (z,z)	HMDB0000054	allantoin	HMDB0000462	GCST90200704	M01107	2:233988949-235124783	-0.0395489309982119	0.0314353176487711	0.208353777404421	2.0
MR-IVW	bilirubin (z,z)	HMDB0000054	allantoin	HMDB0000462	GCST90200704	M01107	12:21093886-21593886	-0.280125837283372	0.181257894712771	0.122236355448013	1.0
MR-IVW	bilirubin (z,z)	HMDB0000054	beta-citrylglutamate	HMDB0241915	GCST90200704	GCST90199911	2:233988949-235124783	0.0035297749048602	0.0234406967619039	0.88030452225026	7.0
MR-IVW	bilirubin (z,z)	HMDB0000054	beta-citrylglutamate	HMDB0241915	GCST90200704	GCST90199911	12:21093886-21593886	-0.0771242711781675	0.136539706542167	0.572176701910931	1.0
MR-IVW	bilirubin (z,z)	HMDB0000054	theobromine	HMDB0002825	GCST90200704	GCST90199644	2:233988949-235124783	0.0115965509365636	0.031412496428252	0.712001024283222	7.0
MR-IVW	bilirubin (z,z)	HMDB0000054	theobromine	HMDB0002825	GCST90200704	GCST90199644	12:21093886-21593886	-0.015081416679085	0.13728695095938	0.912525765320731	1.0
MR-IVW	bilirubin (z,z)	HMDB0000054	hydroxy-n6,n6,n6-trimethyllysine*	HMDB01422	GCST90200704	GCST90200240	2:233988949-235124783	-0.0018381489715582	0.0234921407772628	0.937632949631236	7.0
MR-IVW	bilirubin (z,z)	HMDB0000054	hydroxy-n6,n6,n6-trimethyllysine*	HMDB01422	GCST90200704	GCST90200240	12:21093886-21593886	-0.0616658676518147	0.136840421952125	0.652248506272109	1.0
MR-IVW	biliverdin	HMDB0001008	kynurenine	HMDB0000684	GCST90200706	M15140	2:233898737-234978158	0.0121418899372316	0.0415487419949689	0.770108915886627	2.0
MR-IVW	biliverdin	HMDB0001008	kynurenine	HMDB0000684	GCST90200706	M15140	12:21102315-21602315	-0.157654063777982	0.140762556944627	0.262713762085462	1.0
MR-IVW	bilirubin (z,z)	HMDB0000054	7-methylxanthine	HMDB0001991	GCST90200704	M34390	2:233988949-235124783	0.0033280123694939	0.0308203358513533	0.914010720537439	2.0
MR-IVW	bilirubin (z,z)	HMDB0000054	7-methylxanthine	HMDB0001991	GCST90200704	M34390	12:21093886-21593886	0.22663178261672	0.177699920460837	0.202181029399919	1.0
MR-IVW	bilirubin (z,z)	HMDB0000054	cholesterol	HMDB0000067	GCST90200704	GCST90200368	2:233988949-235124783	0.0044145662785679	0.0251550009563895	0.860691030763616	7.0
MR-IVW	bilirubin (z,z)	HMDB0000054	cholesterol	HMDB0000067	GCST90200704	GCST90200368	12:21093886-21593886	0.223704968791081	0.136255308726564	0.100629933157435	1.0
MR-IVW	bilirubin (z,z)	HMDB0000054	thyroxine	HMDB0000248	GCST90200704	GCST90200293	2:233988949-235124783	-0.129414658148214	0.023363565698218	3.03916255866953e-08	7.0
MR-IVW	bilirubin (z,z)	HMDB0000054	thyroxine	HMDB0000248	GCST90200704	GCST90200293	12:21093886-21593886	-0.10892470077428	0.136239281583246	0.423994611174188	1.0
MR-IVW	biliverdin	HMDB0001008	taurocholate	HMDB0000036	GCST90200706	GCST90200333	2:233898737-234978158	-0.0214662780907234	0.0264918533719387	0.417769308737946	4.0
MR-IVW	biliverdin	HMDB0001008	taurocholate	HMDB0000036	GCST90200706	GCST90200333	12:21102315-21602315	-0.0893689285894546	0.132618358379654	0.500387276351034	1.0
MR-IVW	glycine	HMDB0000123	oleamide	HMDB0002117	GCST90200707	M32458	1:75967169-76467169	0.0275633891394826	0.19294372397638	0.886403006367065	1.0
MR-IVW	glycine	HMDB0000123	oleamide	HMDB0002117	GCST90200707	M32458	2:211036896-212058697	0.0402572120564057	0.0411531523269447	0.327961016290931	4.0
MR-IVW	glycine	HMDB0000123	oleamide	HMDB0002117	GCST90200707	M32458	3:125659669-126159669	-0.520998599742533	0.198205989032485	0.0085744346111052	1.0
MR-IVW	glycine	HMDB0000123	oleamide	HMDB0002117	GCST90200707	M32458	9:6290540-6790540	-0.0769587971822552	0.161613474082735	0.633938683881343	1.0
MR-IVW	bilirubin (z,z)	HMDB0000054	asparagine	HMDB0000168	GCST90200704	GCST90200452	2:233988949-235124783	-0.038674736419018	0.0234122545191061	0.0985546491488202	7.0
MR-IVW	bilirubin (z,z)	HMDB0000054	asparagine	HMDB0000168	GCST90200704	GCST90200452	12:21093886-21593886	-0.0996839549461604	0.136380519298505	0.464824857879669	1.0
MR-IVW	bilirubin (z,z)	HMDB0000054	arginine	HMDB0000517	GCST90200704	bioa_002	2:233988949-235124783	0.0094849457081097	0.0131120806102661	0.469449788684858	2.0
MR-IVW	bilirubin (z,z)	HMDB0000054	arginine	HMDB0000517	GCST90200704	bioa_002	12:21093886-21593886	-0.0504325580312385	0.0756110315310923	0.504772133421837	1.0
MR-IVW	bilirubin (z,z)	HMDB0000054	hypotaurine	HMDB0000965	GCST90200704	GCST90200379	2:233988949-235124783	-0.0139646464261803	0.0234607324722507	0.551686473791591	7.0
MR-IVW	bilirubin (z,z)	HMDB0000054	hypotaurine	HMDB0000965	GCST90200704	GCST90200379	12:21093886-21593886	-0.260127759049803	0.13662854385458	0.0569225661478679	1.0
MR-IVW	biliverdin	HMDB0001008	glycerol 3-phosphate	HMDB0000126	GCST90200706	M15365	2:233898737-234978158	-0.0279786521760873	0.0386541865759521	0.469176585102131	2.0
MR-IVW	biliverdin	HMDB0001008	glycerol 3-phosphate	HMDB0000126	GCST90200706	M15365	12:21102315-21602315	0.360356023776166	0.141008878868934	0.0106018435684865	1.0
MR-IVW	n-acetyl-aspartyl-glutamate (naag)	HMDB0001067	acetate	HMDB0000042	GCST90200684	met-d-Acetate	11:45663099-50986366	-0.0048442599954902	0.0067977580162096	0.476077137399064	8.0
MR-IVW	n-acetyl-aspartyl-glutamate (naag)	HMDB0001067	acetate	HMDB0000042	GCST90200684	met-d-Acetate	11:54602007-58367668	-0.0093709250290521	0.0068457485736124	0.171040591726633	11.0
MR-IVW	biliverdin	HMDB0001008	ornithine	HMDB0000214	GCST90200706	bioa_014	2:233898737-234978158	0.0042532296541609	0.0135942144647169	0.754378996153475	2.0
MR-IVW	biliverdin	HMDB0001008	ornithine	HMDB0000214	GCST90200706	bioa_014	12:21102315-21602315	0.0548374938185788	0.0687186639330568	0.42487049011198	1.0
MR-IVW	biliverdin	HMDB0001008	theobromine	HMDB0002825	GCST90200706	M18392	2:233898737-234978158	0.0105347084212479	0.0279353748357357	0.706091880814841	2.0
MR-IVW	biliverdin	HMDB0001008	theobromine	HMDB0002825	GCST90200706	M18392	12:21102315-21602315	0.0558290052916918	0.141214542796633	0.692585461896196	1.0
MR-IVW	bilirubin (z,z)	HMDB0000054	taurocholate	HMDB0000036	GCST90200704	GCST90200333	2:233988949-235124783	0.0104384639883403	0.0248845788468284	0.674868866836035	7.0
MR-IVW	bilirubin (z,z)	HMDB0000054	taurocholate	HMDB0000036	GCST90200704	GCST90200333	12:21093886-21593886	-0.222333455136822	0.140713935041437	0.114098016862803	1.0
MR-IVW	biliverdin	HMDB0001008	docosahexaenoate (dha; 22:6n3)	HMDB0002183	GCST90200706	GCST90199651	2:233898737-234978158	0.0002241853864322	0.0256203046301735	0.993018358737907	4.0
MR-IVW	biliverdin	HMDB0001008	docosahexaenoate (dha; 22:6n3)	HMDB0002183	GCST90200706	GCST90199651	12:21102315-21602315	0.247086593170694	0.128228542180743	0.0539891625376665	1.0
MR-IVW	biliverdin	HMDB0001008	4-acetamidobutanoate	HMDB0003681	GCST90200706	GCST90200311	2:233898737-234978158	-0.0148099400910448	0.0258153595412297	0.566179524126223	4.0
MR-IVW	biliverdin	HMDB0001008	4-acetamidobutanoate	HMDB0003681	GCST90200706	GCST90200311	12:21102315-21602315	0.287068587337555	0.129197533456572	0.0262876642180402	1.0
MR-IVW	bilirubin (z,z)	HMDB0000054	isoleucine	HMDB0000172	GCST90200704	met-d-Ile	2:233988949-235124783	0.0017349231976747	0.0062672524912979	0.781915583266039	7.0
MR-IVW	bilirubin (z,z)	HMDB0000054	isoleucine	HMDB0000172	GCST90200704	met-d-Ile	12:21093886-21593886	-0.137606080960118	0.0365043345381245	0.0001635212049789	1.0
MR-IVW	glycine	HMDB0000123	hydroxy-n6,n6,n6-trimethyllysine*	HMDB01422	GCST90200707	GCST90200240	1:75967169-76467169	0.187454059174175	0.177839622446715	0.291854349451538	1.0
MR-IVW	glycine	HMDB0000123	hydroxy-n6,n6,n6-trimethyllysine*	HMDB01422	GCST90200707	GCST90200240	2:211036896-212058697	0.0620115053492495	0.0279370933175116	0.0264402589996179	2.0
MR-IVW	glycine	HMDB0000123	hydroxy-n6,n6,n6-trimethyllysine*	HMDB01422	GCST90200707	GCST90200240	3:125659669-126159669	0.0405939318616209	0.181701923569083	0.823216828507167	1.0
MR-IVW	glycine	HMDB0000123	hydroxy-n6,n6,n6-trimethyllysine*	HMDB01422	GCST90200707	GCST90200240	9:6290540-6790540	0.149501934458443	0.138168060389749	0.279239364788555	1.0
MR-IVW	glycine	HMDB0000123	phosphate	HMDB0001429	GCST90200707	GCST90200393	1:75967169-76467169	0.0567018524785169	0.177234899086714	0.749025282530976	1.0
MR-IVW	glycine	HMDB0000123	phosphate	HMDB0001429	GCST90200707	GCST90200393	2:211036896-212058697	-0.0194544934216512	0.0278475837457622	0.484798195787089	2.0
MR-IVW	glycine	HMDB0000123	phosphate	HMDB0001429	GCST90200707	GCST90200393	3:125659669-126159669	0.0179682634610124	0.181073352566883	0.920954100627123	1.0
MR-IVW	glycine	HMDB0000123	phosphate	HMDB0001429	GCST90200707	GCST90200393	9:6290540-6790540	-0.0115366839045495	0.13769953366538	0.933230096965778	1.0
MR-IVW	n-acetyl-aspartyl-glutamate (naag)	HMDB0001067	valine	HMDB0000883	GCST90200684	met-d-Val	11:45663099-50986366	-0.0026467683125677	0.0056529213537577	0.639632650062673	8.0
MR-IVW	n-acetyl-aspartyl-glutamate (naag)	HMDB0001067	valine	HMDB0000883	GCST90200684	met-d-Val	11:54602007-58367668	-0.0028449319400295	0.0080636845829705	0.724232431428917	11.0
MR-IVW	leucine	HMDB0000687	acetate	HMDB0000042	M00060	met-d-Acetate	4:88976422-89476422	-0.0164370600955356	0.0282406013285663	0.560542111318482	1.0
MR-IVW	leucine	HMDB0000687	acetate	HMDB0000042	M00060	met-d-Acetate	6:45295851-45795851	-0.0394422073197012	0.0465217861265223	0.396536946634343	1.0
MR-IVW	bilirubin (z,z)	HMDB0000054	acetone	HMDB0001659	GCST90200704	met-d-Acetone	2:233988949-235124783	0.0066938684821468	0.0062672140424303	0.285485685580515	7.0
MR-IVW	bilirubin (z,z)	HMDB0000054	acetone	HMDB0001659	GCST90200704	met-d-Acetone	12:21093886-21593886	0.0341208176358863	0.0365064497254649	0.349967792951997	1.0
MR-IVW	biliverdin	HMDB0001008	n6,n6,n6-trimethyllysine	HMDB0001325	GCST90200706	GCST90200344	2:233898737-234978158	0.035659617646565	0.0257725774842567	0.166472891716	4.0
MR-IVW	biliverdin	HMDB0001008	n6,n6,n6-trimethyllysine	HMDB0001325	GCST90200706	GCST90200344	12:21102315-21602315	0.0310657461381169	0.129030631165354	0.80973914253246	1.0
MR-IVW	biliverdin	HMDB0001008	stearoyl sphingomyelin (d18:1/18:0)	HMDB0001348	GCST90200706	GCST90200335	2:233898737-234978158	-0.0224177400430849	0.0262837560219631	0.393707913975712	4.0
MR-IVW	biliverdin	HMDB0001008	stearoyl sphingomyelin (d18:1/18:0)	HMDB0001348	GCST90200706	GCST90200335	12:21102315-21602315	-0.304280295280245	0.128376608397684	0.017777694402526	1.0
MR-IVW	biliverdin	HMDB0001008	phenylethylamine	HMDB0012275	GCST90200706	bioa_015	2:233898737-234978158	-0.0019019143712331	0.0255102230355063	0.94056878880211	3.0
MR-IVW	biliverdin	HMDB0001008	phenylethylamine	HMDB0012275	GCST90200706	bioa_015	12:21102315-21602315	0.191093603361986	0.12605118955276	0.129519352406306	1.0
MR-IVW	biliverdin	HMDB0001008	1,7-dimethylurate	HMDB0011103	GCST90200706	GCST90199756	2:233898737-234978158	0.0160455533691275	0.0303264089747778	0.596739503751017	4.0
MR-IVW	biliverdin	HMDB0001008	1,7-dimethylurate	HMDB0011103	GCST90200706	GCST90199756	12:21102315-21602315	-0.191584651621187	0.130866629171183	0.14320249514651	1.0
MR-IVW	biliverdin	HMDB0001008	s-1-pyrroline-5-carboxylate	HMDB0001301	GCST90200706	GCST90200381	2:233898737-234978158	-0.053711523975457	0.0369802041325327	0.146379328888807	4.0
MR-IVW	biliverdin	HMDB0001008	s-1-pyrroline-5-carboxylate	HMDB0001301	GCST90200706	GCST90200381	12:21102315-21602315	0.0598730321092647	0.128621217311883	0.641574241533326	1.0
MR-IVW	biliverdin	HMDB0001008	eicosapentaenoate (epa; 20:5n3)	HMDB0001999	GCST90200706	GCST90200349	2:233898737-234978158	-0.010176026632546	0.0256540949922055	0.691616093132446	4.0
MR-IVW	biliverdin	HMDB0001008	eicosapentaenoate (epa; 20:5n3)	HMDB0001999	GCST90200706	GCST90200349	12:21102315-21602315	0.50637459175347	0.128307086087257	7.92743789371906e-05	1.0
MR-IVW	biliverdin	HMDB0001008	2-hydroxyphenylacetate	HMDB0000669	GCST90200706	GCST90200369	2:233898737-234978158	-0.0604799355838633	0.0389922227839174	0.120883259073025	4.0
MR-IVW	biliverdin	HMDB0001008	2-hydroxyphenylacetate	HMDB0000669	GCST90200706	GCST90200369	12:21102315-21602315	-0.0527569378403738	0.134180935159793	0.694188314008601	1.0
MR-IVW	biliverdin	HMDB0001008	3-methyl-2-oxovalerate	HMDB0000491	GCST90200706	GCST90199631	2:233898737-234978158	0.0306396706063044	0.0256523836288191	0.232314470887755	4.0
MR-IVW	biliverdin	HMDB0001008	3-methyl-2-oxovalerate	HMDB0000491	GCST90200706	GCST90199631	12:21102315-21602315	-0.135534484597643	0.128419382861779	0.291240045164344	1.0
MR-IVW	bilirubin (z,z)	HMDB0000054	alanine	HMDB0000161	GCST90200704	met-d-Ala	2:233988949-235124783	0.0024650798347688	0.0062672854280889	0.694079480119568	7.0
MR-IVW	bilirubin (z,z)	HMDB0000054	alanine	HMDB0000161	GCST90200704	met-d-Ala	12:21093886-21593886	-0.0833067297571509	0.0365059209046584	0.0224889872888179	1.0
MR-IVW	glycine	HMDB0000123	eicosapentaenoate (epa; 20:5n3)	HMDB0001999	GCST90200707	GCST90200349	1:75967169-76467169	-0.0675162687877584	0.177127083293494	0.703074014985136	1.0
MR-IVW	glycine	HMDB0000123	eicosapentaenoate (epa; 20:5n3)	HMDB0001999	GCST90200707	GCST90200349	2:211036896-212058697	-0.0052515819668199	0.0278311167286249	0.850332169261637	2.0
MR-IVW	glycine	HMDB0000123	eicosapentaenoate (epa; 20:5n3)	HMDB0001999	GCST90200707	GCST90200349	3:125659669-126159669	-0.157665550113404	0.180955460595902	0.383593214255915	1.0
MR-IVW	glycine	HMDB0000123	eicosapentaenoate (epa; 20:5n3)	HMDB0001999	GCST90200707	GCST90200349	9:6290540-6790540	-0.0517814064304223	0.137615003603273	0.706710729401593	1.0
MR-IVW	glycine	HMDB0000123	alanine	HMDB0000161	GCST90200707	M32339	1:75967169-76467169	0.0777887022031242	0.186692885287499	0.67692223902138	1.0
MR-IVW	glycine	HMDB0000123	alanine	HMDB0000161	GCST90200707	M32339	2:211036896-212058697	-0.0278194684280096	0.0408432966090562	0.49579119073059	4.0
MR-IVW	glycine	HMDB0000123	alanine	HMDB0000161	GCST90200707	M32339	3:125659669-126159669	0.0564358395744962	0.191881854553289	0.768668006560811	1.0
MR-IVW	glycine	HMDB0000123	alanine	HMDB0000161	GCST90200707	M32339	9:6290540-6790540	-0.0651583310675644	0.156379994562155	0.67692223902138	1.0
MR-IVW	biliverdin	HMDB0001008	cystathionine	HMDB0000099	GCST90200706	GCST90200383	2:233898737-234978158	-0.0138016207466607	0.0316491585708873	0.662777411077584	4.0
MR-IVW	biliverdin	HMDB0001008	cystathionine	HMDB0000099	GCST90200706	GCST90200383	12:21102315-21602315	-0.245088326713839	0.130331845803275	0.0600407074137036	1.0
MR-IVW	biliverdin	HMDB0001008	pyruvate	HMDB0000243	GCST90200706	met-d-Pyruvate	2:233898737-234978158	-0.0054371326689718	0.0068817865118693	0.429483528594849	4.0
MR-IVW	biliverdin	HMDB0001008	pyruvate	HMDB0000243	GCST90200706	met-d-Pyruvate	12:21102315-21602315	-0.0054331315562476	0.0344507279335485	0.87468744172291	1.0
MR-IVW	biliverdin	HMDB0001008	alanine	HMDB0000161	GCST90200706	GCST90200431	2:233898737-234978158	-0.0112413344043755	0.0256419040420587	0.661098503888698	4.0
MR-IVW	biliverdin	HMDB0001008	alanine	HMDB0000161	GCST90200706	GCST90200431	12:21102315-21602315	-0.451424786614308	0.128269799243525	0.0004326250563084	1.0
MR-IVW	glutamine	HMDB0000641	3-(4-hydroxyphenyl)lactate	HMDB0000755	M00053	GCST90200371	12:56615040-57115040	-0.0365572571930042	0.110556405444252	0.740896699280373	1.0
MR-IVW	glycine	HMDB0000123	cholesterol	HMDB0000067	GCST90200707	GCST90200368	1:75967169-76467169	0.28378679374478	0.177090383871411	0.109045769288083	1.0
MR-IVW	glycine	HMDB0000123	cholesterol	HMDB0000067	GCST90200707	GCST90200368	2:211036896-212058697	0.0307816938774729	0.0498535026992812	0.536942598608101	2.0
MR-IVW	glycine	HMDB0000123	cholesterol	HMDB0000067	GCST90200707	GCST90200368	3:125659669-126159669	0.0838995616033628	0.180950466453546	0.642891089082311	1.0
MR-IVW	glycine	HMDB0000123	cholesterol	HMDB0000067	GCST90200707	GCST90200368	9:6290540-6790540	0.0891873142528868	0.137604350944411	0.516892382630891	1.0
MR-IVW	glutamine	HMDB0000641	spermidine	HMDB0001257	M00053	GCST90200423	12:56615040-57115040	0.0597249259510776	0.117208274050631	0.610358092219815	1.0
MR-IVW	glycine	HMDB0000123	inosine	HMDB0000195	GCST90200707	GCST90200394	1:75967169-76467169	0.353817836466079	0.228945178191252	0.122243249571239	1.0
MR-IVW	glycine	HMDB0000123	inosine	HMDB0000195	GCST90200707	GCST90200394	2:211036896-212058697	-0.0159821720051944	0.0543116012008121	0.768553042169415	2.0
MR-IVW	glycine	HMDB0000123	inosine	HMDB0000195	GCST90200707	GCST90200394	3:125659669-126159669	0.18625715641712	0.233943758719359	0.425937817767966	1.0
MR-IVW	glycine	HMDB0000123	inosine	HMDB0000195	GCST90200707	GCST90200394	9:6290540-6790540	-0.201726282921965	0.177893737946787	0.256806847151633	1.0
MR-IVW	glycine	HMDB0000123	citrate	HMDB0000094	GCST90200707	GCST90200304	1:75967169-76467169	-0.177144004381265	0.177085746344132	0.317151325986815	1.0
MR-IVW	glycine	HMDB0000123	citrate	HMDB0000094	GCST90200707	GCST90200304	2:211036896-212058697	-0.001596974520414	0.0278262647951177	0.954233807790897	2.0
MR-IVW	glycine	HMDB0000123	citrate	HMDB0000094	GCST90200707	GCST90200304	3:125659669-126159669	-0.114047417531463	0.180926561693593	0.528464317139284	1.0
MR-IVW	glycine	HMDB0000123	citrate	HMDB0000094	GCST90200707	GCST90200304	9:6290540-6790540	0.318040476514545	0.137546682734337	0.0207646473685438	1.0
MR-IVW	glycine	HMDB0000123	inosine 5'-monophosphate (imp)	HMDB0000175	GCST90200707	GCST90200395	1:75967169-76467169	0.15475962506855	0.236302149249683	0.512517569261033	1.0
MR-IVW	glycine	HMDB0000123	inosine 5'-monophosphate (imp)	HMDB0000175	GCST90200707	GCST90200395	2:211036896-212058697	-0.0215756039582563	0.0371296340729198	0.561180798170703	2.0
MR-IVW	glycine	HMDB0000123	inosine 5'-monophosphate (imp)	HMDB0000175	GCST90200707	GCST90200395	3:125659669-126159669	0.185871124192675	0.241414230668043	0.441343713215325	1.0
MR-IVW	glycine	HMDB0000123	inosine 5'-monophosphate (imp)	HMDB0000175	GCST90200707	GCST90200395	9:6290540-6790540	-0.0395206690754702	0.18359730264741	0.829566678894949	1.0
MR-IVW	histidine	HMDB0000177	lactate	HMDB0000190	M00059	M00527	4:9731889-10602550	0.0108660311804448	0.135825389755569	0.93623725597203	1.0
MR-IVW	histidine	HMDB0000177	leucine	HMDB0000687	M00059	M00060	4:9731889-10602550	0.0084971681935585	0.135954691096954	0.950164661941512	1.0
MR-IVW	histidine	HMDB0000177	glycochenodeoxycholate	HMDB0000637	M00059	M32346	4:9731889-10602550	0.126339246536678	0.142536585836251	0.375421607696002	1.0
MR-IVW	histidine	HMDB0000177	eicosapentaenoate (epa; 20:5n3)	HMDB0001999	M00059	M18467	4:9731889-10602550	-0.194423896414079	0.135788118130468	0.152195862428791	1.0
MR-IVW	histidine	HMDB0000177	alanine	HMDB0000161	M00059	M32339	4:9731889-10602550	0.179524451369258	0.136003372249437	0.186835017986942	1.0
MR-IVW	histidine	HMDB0000177	caffeine	HMDB0001847	M00059	M00569	4:9731889-10602550	-0.074905451319328	0.136669595389651	0.58363908539196	1.0
MR-IVW	histidine	HMDB0000177	phenylalanine	HMDB0000159	M00059	M00064	4:9731889-10602550	-0.0453086555917232	0.135925966775172	0.738882680363532	1.0
MR-IVW	histidine	HMDB0000177	methionine	HMDB0000696	M00059	bioa_013	4:9731889-10602550	0.138033728623854	0.066234994541197	0.0371601672645793	1.0
MR-IVW	leucine	HMDB0000687	tyrosine	HMDB0000158	M00060	met-d-Tyr	4:88976422-89476422	-0.0555116153467084	0.0282567523905907	0.0494671127902128	1.0
MR-IVW	leucine	HMDB0000687	tyrosine	HMDB0000158	M00060	met-d-Tyr	6:45295851-45795851	0.0233431125170769	0.0465492000033791	0.616039098353368	1.0
MR-IVW	leucine	HMDB0000687	cholesterol	HMDB0000067	M00060	M00063	4:88976422-89476422	-0.006975958167899	0.111615330686384	0.950164661941506	1.0
MR-IVW	leucine	HMDB0000687	cholesterol	HMDB0000067	M00060	M00063	6:45295851-45795851	0.0574584975476337	0.183867192152429	0.754660563059687	1.0
MR-IVW	tryptophan	HMDB0000929	pyruvate	HMDB0000243	M00054	M00599	3:20813578-21313578	-0.0547230624724866	0.159608932211419	0.731705934672859	1.0
MR-IVW	tryptophan	HMDB0000929	pyruvate	HMDB0000243	M00054	M00599	3:189559163-190059163	-0.150661828150218	0.181833240870954	0.407346960940474	1.0
MR-IVW	tryptophan	HMDB0000929	pyruvate	HMDB0000243	M00054	M00599	4:156579823-157079823	-0.115094519327796	0.149196599128623	0.440452945294222	1.0
MR-IVW	tryptophan	HMDB0000929	pyruvate	HMDB0000243	M00054	M00599	5:142947848-143447848	-0.0912037873263467	0.159606627821106	0.567709166197352	1.0
MR-IVW	tryptophan	HMDB0000929	pyruvate	HMDB0000243	M00054	M00599	5:153760041-154260041	0.150661828150218	0.181833240870954	0.407346960940474	1.0
MR-IVW	tryptophan	HMDB0000929	pyruvate	HMDB0000243	M00054	M00599	6:111281159-111781159	0.0352523460982286	0.154229014179754	0.819202033401187	1.0
MR-IVW	tryptophan	HMDB0000929	pyruvate	HMDB0000243	M00054	M00599	6:125293311-125793311	-0.009450472452289	0.165383267915071	0.954431397113684	1.0
MR-IVW	tryptophan	HMDB0000929	pyruvate	HMDB0000243	M00054	M00599	7:14057409-14557409	-0.331033703289791	0.178248917156042	0.0632908322333458	1.0
MR-IVW	tryptophan	HMDB0000929	pyruvate	HMDB0000243	M00054	M00599	11:116404435-116904435	0.137533415108018	0.178284056621503	0.440452945294222	1.0
MR-IVW	tryptophan	HMDB0000929	pyruvate	HMDB0000243	M00054	M00599	16:53794515-54294515	-0.140272243226091	0.181834389367154	0.440452945294222	1.0
MR-IVW	leucine	HMDB0000687	acetoacetate	HMDB0000060	M00060	GCST90200318	4:88976422-89476422	0.214452851585649	0.13152711455505	0.102999250931902	1.0
MR-IVW	leucine	HMDB0000687	acetoacetate	HMDB0000060	M00060	GCST90200318	6:45295851-45795851	0.247884120969073	0.190173946801462	0.192417784944183	1.0
MR-IVW	leucine	HMDB0000687	citrulline	HMDB0000904	M00060	M02132	4:88976422-89476422	0.190883923541091	0.11189747242064	0.0880299860201925	1.0
MR-IVW	leucine	HMDB0000687	citrulline	HMDB0000904	M00060	M02132	6:45295851-45795851	0.108450237016759	0.184365402928491	0.556374370426909	1.0
MR-IVW	leucine	HMDB0000687	3-hydroxybutyrate (bhba)	HMDB0000011	M00060	M00542	4:88976422-89476422	0.0518556834504966	0.111568288635918	0.642082757538707	1.0
MR-IVW	leucine	HMDB0000687	3-hydroxybutyrate (bhba)	HMDB0000011	M00060	M00542	6:45295851-45795851	0.0807567193591445	0.183791154403569	0.660376117198983	1.0
MR-IVW	asparagine	HMDB0000168	phenylethylamine	HMDB0012275	M34283	bioa_015	11:61916235-62416235	0.149507437890985	0.165019247120293	0.364935852440281	1.0
MR-IVW	asparagine	HMDB0000168	phenylethylamine	HMDB0012275	M34283	bioa_015	14:104016664-104812812	-0.110198662265924	0.0757900015584066	0.145946306193609	1.0
MR-IVW	adenosine	HMDB0000050	phenylalanine	HMDB0000159	M00555	M00064	1:109564880-110064880	0.009144995556291	0.173754915569533	0.958025455470675	1.0
MR-IVW	adenosine	HMDB0000050	phenylalanine	HMDB0000159	M00555	M00064	6:96128415-96628415	-0.0750171437067692	0.180041144896246	0.676922239021379	1.0
MR-IVW	leucine	HMDB0000687	serotonin (5ht)	HMDB0000259	M00060	M02342	4:88976422-89476422	0.108856349700521	0.125865154341228	0.38711296398749	1.0
MR-IVW	leucine	HMDB0000687	serotonin (5ht)	HMDB0000259	M00060	M02342	6:45295851-45795851	0.0971963056513131	0.207352118722802	0.639248343034237	1.0
MR-IVW	leucine	HMDB0000687	urea	HMDB0000294	M00060	M01670	4:88976422-89476422	0.0744940136887916	0.111741020533187	0.504985075093846	1.0
MR-IVW	leucine	HMDB0000687	urea	HMDB0000294	M00060	M01670	6:45295851-45795851	0.147258373608352	0.184072967010441	0.423710797166796	1.0
MR-IVW	leucine	HMDB0000687	choline	HMDB0000097	M00060	M15506	4:88976422-89476422	0.20001792706022	0.112010039153722	0.0741455311114049	1.0
MR-IVW	leucine	HMDB0000687	choline	HMDB0000097	M00060	M15506	6:45295851-45795851	0.316322974709901	0.184521735247443	0.0864762654936668	1.0
MR-IVW	leucine	HMDB0000687	alpha-tocopherol	HMDB0001893	M00060	GCST90200302	4:88976422-89476422	-0.0429017741940997	0.12058400515113	0.722002863265681	1.0
MR-IVW	leucine	HMDB0000687	alpha-tocopherol	HMDB0001893	M00060	GCST90200302	6:45295851-45795851	0.247785079487753	0.174319100222953	0.155187322046774	1.0
MR-IVW	leucine	HMDB0000687	3-hydroxybutyrate (bhba)	HMDB0000011	M00060	GCST90200367	4:88976422-89476422	0.144795189220333	0.119845066881515	0.226975541930869	1.0
MR-IVW	leucine	HMDB0000687	3-hydroxybutyrate (bhba)	HMDB0000011	M00060	GCST90200367	6:45295851-45795851	0.436395801229145	0.173219868397669	0.0117582662894991	1.0
MR-IVW	leucine	HMDB0000687	2-oxoarginine*	HMDB0004225	M00060	GCST90199903	4:88976422-89476422	-0.0930065875641793	0.120353054536075	0.439651833912944	1.0
MR-IVW	leucine	HMDB0000687	2-oxoarginine*	HMDB0004225	M00060	GCST90199903	6:45295851-45795851	-0.125338250731298	0.174006171932417	0.471334626561811	1.0
MR-IVW	leucine	HMDB0000687	biliverdin	HMDB0001008	M00060	GCST90200706	4:88976422-89476422	0.0680887085720198	0.120070684075005	0.570665346763969	1.0
MR-IVW	leucine	HMDB0000687	biliverdin	HMDB0001008	M00060	GCST90200706	6:45295851-45795851	0.3779333303102	0.173550673058153	0.0294318004626962	1.0
MR-IVW	leucine	HMDB0000687	alpha-ketoglutarate	HMDB0000208	M00060	M33453	4:88976422-89476422	-1.17587958227911e-308	0.126685306051023	1.0	1.0
MR-IVW	leucine	HMDB0000687	alpha-ketoglutarate	HMDB0000208	M00060	M33453	6:45295851-45795851	0.0231881672602121	0.208693505341913	0.911528237909379	1.0
MR-IVW	leucine	HMDB0000687	glutamate	HMDB0000148	M00060	GCST90200412	4:88976422-89476422	-0.322278594891128	0.119839486739577	0.0071612308262785	1.0
MR-IVW	leucine	HMDB0000687	glutamate	HMDB0000148	M00060	GCST90200412	6:45295851-45795851	-0.402701794560145	0.173281961595109	0.020127190361357	1.0
MR-IVW	leucine	HMDB0000687	glycine	HMDB0000123	M00060	GCST90200707	4:88976422-89476422	0.125097350189648	0.120065133035178	0.297452297399109	1.0
MR-IVW	leucine	HMDB0000687	glycine	HMDB0000123	M00060	GCST90200707	6:45295851-45795851	0.122211280940457	0.173595266037586	0.481432007159926	1.0
MR-IVW	leucine	HMDB0000687	glycine	HMDB0000123	M00060	bioa_008	4:88976422-89476422	-0.0199469723826071	0.0338658274747149	0.555861273608806	1.0
MR-IVW	leucine	HMDB0000687	glycine	HMDB0000123	M00060	bioa_008	6:45295851-45795851	0.0574064916390002	0.0557886216122441	0.303479674864375	1.0
MR-IVW	leucine	HMDB0000687	3,7-dimethylurate	HMDB0001982	M00060	GCST90199755	4:88976422-89476422	0.0483056752864463	0.13144623115288	0.713250713975664	1.0
MR-IVW	leucine	HMDB0000687	3,7-dimethylurate	HMDB0001982	M00060	GCST90199755	6:45295851-45795851	-0.219633161750958	0.19002720740684	0.247763585728832	1.0
MR-IVW	leucine	HMDB0000687	n-formylanthranilic acid	HMDB0004089	M00060	GCST90199960	4:88976422-89476422	0.0750901224127684	0.125737535798147	0.550375632298556	1.0
MR-IVW	leucine	HMDB0000687	n-formylanthranilic acid	HMDB0004089	M00060	GCST90199960	6:45295851-45795851	0.0663353162660572	0.181792873049569	0.715189762743304	1.0
MR-IVW	leucine	HMDB0000687	5-oxoproline	HMDB0000267	M00060	M01494	4:88976422-89476422	0.134025445194968	0.111687870995806	0.230139340443413	1.0
MR-IVW	leucine	HMDB0000687	5-oxoproline	HMDB0000267	M00060	M01494	6:45295851-45795851	0.24531151532841	0.183983636496307	0.182422439451734	1.0
MR-IVW	leucine	HMDB0000687	arachidonate (20:4n6)	HMDB0001043	M00060	M01110	4:88976422-89476422	0.0743978948792818	0.111596842318922	0.504985075093844	1.0
MR-IVW	leucine	HMDB0000687	arachidonate (20:4n6)	HMDB0001043	M00060	M01110	6:45295851-45795851	-0.268066342343072	0.18381692046382	0.144748686602994	1.0
MR-IVW	leucine	HMDB0000687	phosphoethanolamine	HMDB0000224	M00060	GCST90200281	4:88976422-89476422	0.0710304599655524	0.120135929144497	0.554352413429064	1.0
MR-IVW	leucine	HMDB0000687	phosphoethanolamine	HMDB0000224	M00060	GCST90200281	6:45295851-45795851	-0.293946656429528	0.173664963554017	0.0905301623613454	1.0
MR-IVW	leucine	HMDB0000687	5-methylthioadenosine (mta)	HMDB0001173	M00060	GCST90200359	4:88976422-89476422	-0.109112695012041	0.120446656464774	0.364988481443184	1.0
MR-IVW	leucine	HMDB0000687	5-methylthioadenosine (mta)	HMDB0001173	M00060	GCST90200359	6:45295851-45795851	0.0473571121066834	0.174148590746652	0.785671932244897	1.0
MR-IVW	cholesterol	HMDB0000067	urate	HMDB0000289	M00063	GCST90200307	1:109571511-110071511	-0.0191517340351643	0.171995965780673	0.911338884867207	1.0
MR-IVW	cystine	HMDB0000192	glycerophosphoethanolamine	HMDB0000114	M31454	GCST90199808	22:24745202-25245202	-0.0574607801864989	0.0725507554415391	0.428355999752464	1.0
MR-IVW	mannose	HMDB0000169	threonine	HMDB0000167	M00584	M01284	2:27182547-28770083	0.261667146789393	0.0634344598277315	3.70734756924021e-05	1.0
MR-IVW	glutamate	HMDB0000148	glutamate	HMDB0000148	bioa_007	M32322	12:121174861-121674861	1.15250274815571	0.333368563516114	0.000545935354181	1.0
MR-IVW	leucine	HMDB0000687	valine	HMDB0000883	M00060	met-d-Val	4:88976422-89476422	0.726063485155105	0.0281591528430829	1.33084988522426e-146	1.0
MR-IVW	leucine	HMDB0000687	valine	HMDB0000883	M00060	met-d-Val	6:45295851-45795851	-0.0018074176835597	0.0465215267827003	0.969009014632723	1.0
MR-IVW	uridine	HMDB0000296	allantoin	HMDB0000462	M00606	GCST90200286	1:20665172-21165172	0.168268280316035	0.169278449085049	0.320207044160872	1.0
MR-IVW	uridine	HMDB0000296	allantoin	HMDB0000462	M00606	GCST90200286	7:47852911-48352911	0.157203927600304	0.171073197817798	0.358133306438928	1.0
MR-IVW	uridine	HMDB0000296	allantoin	HMDB0000462	M00606	GCST90200286	22:50721752-51221752	0.237921622903721	0.160503156986026	0.138247574825604	1.0
MR-IVW	4-acetamidobutanoate	HMDB0003681	kynurenate	HMDB0000715	M01558	GCST90200454	8:18010431-18510431	-0.0823215736481986	0.0626054807665101	0.188534777709989	2.0
MR-IVW	4-acetamidobutanoate	HMDB0003681	kynurenate	HMDB0000715	M01558	GCST90200454	18:22536478-23036478	-0.120560555149169	0.165456982038724	0.466214582572444	1.0
MR-IVW	sarcosine	HMDB0000271	inositol 1-phosphate (i1p)	HMDB0000213	bioa_031	M01481	6:42690673-43190673	0.0868983968271819	0.584150334227168	0.881742753876688	1.0
MR-IVW	sarcosine	HMDB0000271	inositol 1-phosphate (i1p)	HMDB0000213	bioa_031	M01481	9:136282183-136851769	0.156594358662368	0.300790164158184	0.602638501831238	2.0
MR-IVW	serine	HMDB0000187	paraxanthine	HMDB0001860	bioa_018	M18254	1:11610843-12110843	-0.586471197198296	0.36444995825894	0.107573621443409	1.0
MR-IVW	serine	HMDB0000187	paraxanthine	HMDB0001860	bioa_018	M18254	1:119427250-120522606	-0.0839004146838958	0.0887272973583202	0.344353321092612	3.0
MR-IVW	serine	HMDB0000187	paraxanthine	HMDB0001860	bioa_018	M18254	2:27480940-27980940	0.284553042556799	0.205846881849599	0.166863357885141	1.0
MR-IVW	serine	HMDB0000187	paraxanthine	HMDB0001860	bioa_018	M18254	2:211315692-212076215	-0.0793116775580458	0.153215740737134	0.604704542027103	1.0
MR-IVW	serine	HMDB0000187	paraxanthine	HMDB0001860	bioa_018	M18254	3:125660381-126160381	0.270612020682054	0.375543212375096	0.471162894311572	1.0
MR-IVW	serine	HMDB0000187	paraxanthine	HMDB0001860	bioa_018	M18254	7:55551853-56922308	-0.0116872535149818	0.11601996592067	0.91976094816277	2.0
MR-IVW	serine	HMDB0000187	paraxanthine	HMDB0001860	bioa_018	M18254	8:126232621-126732621	0.456761200187172	0.31204478032589	0.143257316909345	1.0
MR-IVW	serine	HMDB0000187	paraxanthine	HMDB0001860	bioa_018	M18254	10:65065800-65565800	-0.135664054053483	0.369006227025481	0.713136420707278	1.0
MR-IVW	betaine	HMDB0000043	valine	HMDB0000883	M03141	M01649	2:211337631-211837631	0.164383704639009	0.140900318262008	0.243345009148765	1.0
MR-IVW	betaine	HMDB0000043	valine	HMDB0000883	M03141	M01649	5:78095798-78666416	-0.0222776436085973	0.0909575173029188	0.806515579246472	2.0
MR-IVW	betaine	HMDB0000043	valine	HMDB0000883	M03141	M01649	12:30349-530349	-0.141074817595193	0.169289781114231	0.404656761927285	1.0
MR-IVW	betaine	HMDB0000043	valine	HMDB0000883	M03141	M01649	21:44237404-44737404	0.285888057621416	0.149158986585087	0.055280292586021	1.0
MR-IVW	methionine	HMDB0000696	heme	HMDB0003178	bioa_013	M32593	5:89993899-90493899	-0.163181901639142	0.302188706739155	0.589197032431399	1.0
MR-IVW	methionine	HMDB0000696	heme	HMDB0003178	bioa_013	M32593	10:81796208-82296208	-0.477740409433698	0.396614679529864	0.228378824513485	1.0
MR-IVW	methionine	HMDB0000696	heme	HMDB0003178	bioa_013	M32593	12:46900176-47464292	-0.0167380710134165	0.279054447110135	0.952170464077256	2.0
MR-IVW	methionine	HMDB0000696	heme	HMDB0003178	bioa_013	M32593	12:56615040-57115040	0.107165669865818	0.397143364796863	0.787282371350773	1.0
MR-IVW	citrate	HMDB0000094	alpha-ketobutyrate	HMDB0000005	M01564	GCST90200438	5:14625868-15125868	0.214057322926616	0.156941298515339	0.172588840443015	1.0
MR-IVW	citrate	HMDB0000094	alpha-ketobutyrate	HMDB0000005	M01564	GCST90200438	17:6345930-6933878	-0.161131178074619	0.149038139034662	0.279634590709976	2.0
MR-IVW	2-aminobutyrate	HMDB0000452	hydroxy-n6,n6,n6-trimethyllysine*	HMDB01422	M32348	GCST90200240	2:64958074-65458074	0.145152827722576	0.115917956292286	0.210495855686549	1.0
MR-IVW	2-aminobutyrate	HMDB0000452	hydroxy-n6,n6,n6-trimethyllysine*	HMDB01422	M32348	GCST90200240	4:88993818-89493818	-0.0049725758521731	0.146309714607776	0.972887802902397	1.0
MR-IVW	urate	HMDB0000289	uridine	HMDB0000296	M01604	GCST90200407	4:9676051-10553081	-0.0326995916967599	0.0479816493439146	0.495553879199511	1.0
MR-IVW	kynurenine	HMDB0000684	n-palmitoyl-sphinganine (d18:0/16:0)	HMDB11760	M15140	GCST90200064	8:39556267-40056267	-0.140486144829041	0.156756581169569	0.370142900821634	1.0
MR-IVW	kynurenine	HMDB0000684	n-palmitoyl-sphinganine (d18:0/16:0)	HMDB11760	M15140	GCST90200064	12:112341686-113156415	0.0519043853617145	0.131411444407954	0.69286049519788	1.0
MR-IVW	kynurenine	HMDB0000684	n-palmitoyl-sphinganine (d18:0/16:0)	HMDB11760	M15140	GCST90200064	16:87628822-88128822	-0.056159093543169	0.0924662006416675	0.543620481323852	1.0
MR-IVW	4-acetamidobutanoate	HMDB0003681	5-acetylamino-6-formylamino-3-methyluracil	HMDB0011105	M01558	GCST90200680	8:18010431-18510431	2.19731604874086	0.359635886324103	9.97339836684319e-10	2.0
MR-IVW	4-acetamidobutanoate	HMDB0003681	5-acetylamino-6-formylamino-3-methyluracil	HMDB0011105	M01558	GCST90200680	18:22536478-23036478	0.0711139567208039	0.172308203871508	0.67981638467402	1.0
MR-IVW	histidine	HMDB0000177	5,6-dihydrothymine	HMDB0000079	met-d-His	GCST90200339	1:168963261-169463261	-0.792559981472234	0.63921865503174	0.215016567345247	1.0
MR-IVW	histidine	HMDB0000177	5,6-dihydrothymine	HMDB0000079	met-d-His	GCST90200339	2:27491237-27991237	0.386790086898984	0.629493496218322	0.538920304179635	1.0
MR-IVW	histidine	HMDB0000177	5,6-dihydrothymine	HMDB0000079	met-d-His	GCST90200339	2:211290507-212074453	-0.469974441259798	0.239282657332621	0.0495187995640946	1.0
MR-IVW	histidine	HMDB0000177	5,6-dihydrothymine	HMDB0000079	met-d-His	GCST90200339	3:148408762-149190142	-0.146227943506638	0.32122995333897	0.648956249025048	2.0
MR-IVW	histidine	HMDB0000177	5,6-dihydrothymine	HMDB0000079	met-d-His	GCST90200339	6:134622121-135122121	0.379578273690991	0.61662128338484	0.53817331332126	1.0
MR-IVW	histidine	HMDB0000177	5,6-dihydrothymine	HMDB0000079	met-d-His	GCST90200339	11:8005408-8505408	0.240990050371015	0.633056343877292	0.703442866489255	1.0
MR-IVW	histidine	HMDB0000177	5,6-dihydrothymine	HMDB0000079	met-d-His	GCST90200339	12:46932531-47432531	-0.193705447270101	0.630036957389922	0.758500169003481	1.0
MR-IVW	histidine	HMDB0000177	5,6-dihydrothymine	HMDB0000079	met-d-His	GCST90200339	12:56610020-57110020	-0.170608775159795	0.339486468843704	0.615281000611876	1.0
MR-IVW	histidine	HMDB0000177	5,6-dihydrothymine	HMDB0000079	met-d-His	GCST90200339	12:95659569-96755187	0.0574992304416667	0.137468918696808	0.675749158427527	8.0
MR-IVW	histidine	HMDB0000177	5,6-dihydrothymine	HMDB0000079	met-d-His	GCST90200339	14:21241151-21765620	-0.0558729608408034	0.276190260699226	0.839683130883212	3.0
MR-IVW	histidine	HMDB0000177	5,6-dihydrothymine	HMDB0000079	met-d-His	GCST90200339	14:24625832-25125832	-0.876060417536195	0.635698524393064	0.168170336637574	1.0
MR-IVW	histidine	HMDB0000177	5,6-dihydrothymine	HMDB0000079	met-d-His	GCST90200339	14:94599201-95099201	0.546274314524406	0.54256542394371	0.314013668303823	1.0
MR-IVW	histidine	HMDB0000177	5,6-dihydrothymine	HMDB0000079	met-d-His	GCST90200339	15:43028726-45092210	-0.979134041663563	0.53880465838448	0.0691813202049187	1.0
MR-IVW	histidine	HMDB0000177	5,6-dihydrothymine	HMDB0000079	met-d-His	GCST90200339	20:38915692-39415692	-0.601039717488688	0.526464188545882	0.253598049566321	1.0
MR-IVW	adenosine	HMDB0000050	glycine	HMDB0000123	M00555	GCST90200707	1:109564880-110064880	-0.0569504666512502	0.163928032654016	0.728282273198579	1.0
MR-IVW	adenosine	HMDB0000050	glycine	HMDB0000123	M00555	GCST90200707	6:96128415-96628415	0.0750256254550794	0.169859946232035	0.65871275531416	1.0
MR-IVW	inositol 1-phosphate (i1p)	HMDB0000213	1,7-dimethylurate	HMDB0011103	M01481	GCST90199756	1:5349333-5849333	0.0042031109897754	0.0830826812173869	0.959652632888154	1.0
MR-IVW	inositol 1-phosphate (i1p)	HMDB0000213	1,7-dimethylurate	HMDB0011103	M01481	GCST90199756	4:31607204-32397858	-0.202277472782541	0.0790150017920165	0.0104675715213815	1.0
MR-IVW	inositol 1-phosphate (i1p)	HMDB0000213	1,7-dimethylurate	HMDB0011103	M01481	GCST90199756	4:66148855-66648855	-0.0296382709584442	0.0816748580226805	0.716693626812894	1.0
MR-IVW	inositol 1-phosphate (i1p)	HMDB0000213	1,7-dimethylurate	HMDB0011103	M01481	GCST90199756	10:114775621-115275621	0.0050854693298128	0.0813408589031974	0.950148355240037	1.0
MR-IVW	inositol 1-phosphate (i1p)	HMDB0000213	1,7-dimethylurate	HMDB0011103	M01481	GCST90199756	12:62771708-63271708	0.0178211561457996	0.0839742403375102	0.831934077167531	1.0
MR-IVW	inositol 1-phosphate (i1p)	HMDB0000213	1,7-dimethylurate	HMDB0011103	M01481	GCST90199756	15:77060646-77560646	0.106909723973742	0.0802288244553682	0.182676232383551	1.0
MR-IVW	4-methyl-2-oxopentanoate	HMDB0000695	creatine	HMDB0000064	M22116	GCST90200323	4:88976422-89476422	-0.0504743667228024	0.159439482243729	0.751566999724414	1.0
MR-IVW	4-methyl-2-oxopentanoate	HMDB0000695	creatine	HMDB0000064	M22116	GCST90200323	13:48209901-48709901	0.138576236548432	0.170069445818331	0.415174507084318	1.0
MR-IVW	5-oxoproline	HMDB0000267	paraxanthine	HMDB0001860	M01494	GCST90199654	8:144903138-145403138	-0.0180728931805839	0.0497245901812201	0.716261383765211	1.0
MR-IVW	serine	HMDB0000187	alpha-aminoadipic acid	HMDB0000510	bioa_018	bioa_025	1:11610843-12110843	0.0816984859860168	0.255307768706303	0.748968330553361	1.0
MR-IVW	serine	HMDB0000187	alpha-aminoadipic acid	HMDB0000510	bioa_018	bioa_025	1:119427250-120522606	-0.0740295503041703	0.129027791593695	0.566137749272163	3.0
MR-IVW	serine	HMDB0000187	alpha-aminoadipic acid	HMDB0000510	bioa_018	bioa_025	2:27480940-27980940	-0.0288390214794786	0.144195107397398	0.8414805811218	1.0
MR-IVW	serine	HMDB0000187	alpha-aminoadipic acid	HMDB0000510	bioa_018	bioa_025	2:211315692-212076215	0.115358826393069	0.107310536179598	0.282374728330255	1.0
MR-IVW	serine	HMDB0000187	alpha-aminoadipic acid	HMDB0000510	bioa_018	bioa_025	3:125660381-126160381	0.115211383799425	0.263039689039782	0.6613862834289	1.0
MR-IVW	serine	HMDB0000187	alpha-aminoadipic acid	HMDB0000510	bioa_018	bioa_025	7:55551853-56922308	-0.0878888256143534	0.0812583009378643	0.279431139786542	2.0
MR-IVW	serine	HMDB0000187	alpha-aminoadipic acid	HMDB0000510	bioa_018	bioa_025	8:126232621-126732621	-0.0856869675985955	0.218589203057647	0.695058213802214	1.0
MR-IVW	serine	HMDB0000187	alpha-aminoadipic acid	HMDB0000510	bioa_018	bioa_025	10:65065800-65565800	-0.0348914886830327	0.258455471726186	0.892611874331244	1.0
MR-IVW	inosine	HMDB0000195	sphingosine	HMDB0000252	M01123	GCST90200385	6:85876680-86677325	0.0533109302049698	0.0844509685121633	0.527867348490853	1.0
MR-IVW	lysine	HMDB0003405	lysine	HMDB0003405	bioa_012	M01301	2:211153117-211653117	0.696820078932353	0.371637375430588	0.0607927235305226	1.0
MR-IVW	lysine	HMDB0003405	lysine	HMDB0003405	bioa_012	M01301	4:139691407-140191407	0.561420103599622	0.307875540683664	0.0682232466455103	1.0
MR-IVW	lysine	HMDB0003405	lysine	HMDB0003405	bioa_012	M01301	5:35740313-36514218	0.671227368101169	0.249759020688807	0.0071989102288199	1.0
MR-IVW	lysine	HMDB0003405	lysine	HMDB0003405	bioa_012	M01301	6:131629281-132129281	-0.0822483505997264	0.37011757769878	0.82414089574189	1.0
MR-IVW	lysine	HMDB0003405	lysine	HMDB0003405	bioa_012	M01301	8:17121081-17621081	0.766431765325725	0.23266678590245	0.000987311656766	1.0
MR-IVW	lysine	HMDB0003405	lysine	HMDB0003405	bioa_012	M01301	8:49737965-50237965	0.645612847408591	0.163965167595833	8.23349319431998e-05	1.0
MR-IVW	lysine	HMDB0003405	lysine	HMDB0003405	bioa_012	M01301	12:56615040-57115040	1.11033790059645	0.280634853996903	7.6048970571821e-05	1.0
MR-IVW	lysine	HMDB0003405	lysine	HMDB0003405	bioa_012	M01301	13:41274734-41774734	1.06342638551204	0.375326959592484	0.0046065322633916	1.0
MR-IVW	lysine	HMDB0003405	lysine	HMDB0003405	bioa_012	M01301	14:100519367-101019367	0.954649467060728	0.264364467801432	0.000304887997471	1.0
MR-IVW	lysine	HMDB0003405	lysine	HMDB0003405	bioa_012	M01301	16:66562797-67385946	0.715784132555457	0.258900643690272	0.0056974140812366	1.0
MR-IVW	lysine	HMDB0003405	lysine	HMDB0003405	bioa_012	M01301	16:67850461-68904446	0.839221888672773	0.104902736084097	1.2441921148543601e-15	1.0
MR-IVW	lysine	HMDB0003405	lysine	HMDB0003405	bioa_012	M01301	22:37157194-37657194	0.680154650818661	0.355304668338108	0.0555836587707697	1.0
MR-IVW	7-methylxanthine	HMDB0001991	phenylalanine	HMDB0000159	M34390	M00064	5:168189476-168689476	0.130793827718604	0.156952593262326	0.404656761927289	1.0
MR-IVW	arginine	HMDB0000517	phosphate	HMDB0001429	bioa_002	GCST90200393	2:24182937-24682937	0.147445135813489	0.351552182878666	0.674915197607209	1.0
MR-IVW	arginine	HMDB0000517	phosphate	HMDB0001429	bioa_002	GCST90200393	2:211333022-211833022	0.132466273200152	0.245621368010047	0.589672371016189	1.0
MR-IVW	arginine	HMDB0000517	phosphate	HMDB0001429	bioa_002	GCST90200393	2:219037276-219788019	0.429068352079277	0.267814994978999	0.109131889322607	1.0
MR-IVW	arginine	HMDB0000517	phosphate	HMDB0001429	bioa_002	GCST90200393	4:144583533-145083533	0.03292485909782	0.262657488367133	0.900244230857508	1.0
MR-IVW	arginine	HMDB0000517	phosphate	HMDB0001429	bioa_002	GCST90200393	5:177386199-177886199	-0.130975844164949	0.322252242626835	0.684420148841024	1.0
MR-IVW	arginine	HMDB0000517	phosphate	HMDB0001429	bioa_002	GCST90200393	6:131339506-132265729	-0.124077113432474	0.118424475548203	0.294762096648492	2.0
MR-IVW	arginine	HMDB0000517	phosphate	HMDB0001429	bioa_002	GCST90200393	6:135177817-135677817	0.261557565714414	0.304865540469284	0.390923378410195	1.0
MR-IVW	arginine	HMDB0000517	phosphate	HMDB0001429	bioa_002	GCST90200393	10:99898951-100398951	0.197536564678438	0.340405501465388	0.561713808648446	1.0
MR-IVW	arginine	HMDB0000517	phosphate	HMDB0001429	bioa_002	GCST90200393	12:46680313-47435518	0.241763594974868	0.287979595068083	0.401179586132527	1.0
MR-IVW	arginine	HMDB0000517	phosphate	HMDB0001429	bioa_002	GCST90200393	19:12757458-13257458	0.0259812582517492	0.185402270285817	0.88855370624991	1.0
MR-IVW	hypoxanthine	HMDB0000157	n-acetylornithine	HMDB0003357	M03127	M15630	6:16038192-16538192	-0.0904475746977437	0.122541875396943	0.460456577254578	1.0
MR-IVW	acetoacetate	HMDB0000060	myo-inositol	HMDB0000211	met-d-Acetoacetate	GCST90200401	5:41395751-42449922	-0.67398588669459	0.335420728609495	0.0444974236417502	1.0
MR-IVW	acetoacetate	HMDB0000060	myo-inositol	HMDB0000211	met-d-Acetoacetate	GCST90200401	6:166525103-167025103	-0.412700654824767	0.427475505949301	0.334325994502393	1.0
MR-IVW	acetoacetate	HMDB0000060	myo-inositol	HMDB0000211	met-d-Acetoacetate	GCST90200401	10:113686244-114186244	-0.294093160734391	0.667799889595337	0.659653834253362	1.0
MR-IVW	acetoacetate	HMDB0000060	myo-inositol	HMDB0000211	met-d-Acetoacetate	GCST90200401	11:116373213-116873213	0.395612389259396	0.487525898326655	0.417096110365387	1.0
MR-IVW	acetoacetate	HMDB0000060	myo-inositol	HMDB0000211	met-d-Acetoacetate	GCST90200401	12:122333527-122833527	0.586771961746664	0.533728247528749	0.271600879499571	1.0
MR-IVW	adenosine	HMDB0000050	dehydroepiandrosterone sulfate (dhea-s)	HMDB0001032	M00555	GCST90199673	1:109564880-110064880	-0.0273722019708755	0.164267300429092	0.867659550276417	1.0
MR-IVW	adenosine	HMDB0000050	dehydroepiandrosterone sulfate (dhea-s)	HMDB0001032	M00555	GCST90199673	6:96128415-96628415	-0.120710194668429	0.17020734221247	0.478203480944038	1.0
MR-IVW	creatinine	HMDB0000562	dehydroepiandrosterone sulfate (dhea-s)	HMDB0001032	M00513	GCST90199673	7:23845366-24345366	-0.241068332222491	0.164053691863355	0.141711377616093	1.0
MR-IVW	myo-inositol	HMDB0000211	inosine	HMDB0000195	M19934	GCST90200394	16:24681798-25181798	0.0935514708386615	0.171670703476425	0.585789825639926	1.0
MR-IVW	myo-inositol	HMDB0000211	inosine	HMDB0000195	M19934	GCST90200394	19:18368867-18868867	0.0084956587737627	0.170841089422501	0.960338802402534	1.0
MR-IVW	2-aminobutyrate	HMDB0000452	urea	HMDB0000294	M32348	M01670	2:64958074-65458074	-0.127277325515532	0.122382043764935	0.298339900661964	1.0
MR-IVW	2-aminobutyrate	HMDB0000452	urea	HMDB0000294	M32348	M01670	4:88993818-89493818	-0.0926768326568576	0.154461387761431	0.548506235500151	1.0
MR-IVW	oleamide	HMDB0002117	heme	HMDB0003178	M32458	M32593	12:21138621-21638621	0.253139172783053	0.120344852634565	0.0354266022150094	1.0
MR-IVW	oleamide	HMDB0002117	heme	HMDB0003178	M32458	M32593	19:15740431-16240431	0.0881919882397031	0.191082641186025	0.644412333769814	1.0
MR-IVW	glycine	HMDB0000123	methionine	HMDB0000696	M32338	GCST90200391	2:211289363-212090389	-0.019852240657193	0.0484138241110106	0.681766965488991	1.0
MR-IVW	5-oxoproline	HMDB0000267	glycerophosphorylcholine (gpc)	HMDB0000086	M01494	GCST90199629	8:144903138-145403138	-0.0175101208302653	0.0485853122000543	0.718548421933595	1.0
MR-IVW	tyrosine	HMDB0000158	beta-alanine	HMDB0000056	M01299	GCST90200361	1:154514715-155014715	-0.0614727781785768	0.168995683202077	0.716042058217966	1.0
MR-IVW	tyrosine	HMDB0000158	beta-alanine	HMDB0000056	M01299	GCST90200361	6:111242119-112061922	0.0152696132115591	0.148342106031803	0.918014460122079	1.0
MR-IVW	tyrosine	HMDB0000158	beta-alanine	HMDB0000056	M01299	GCST90200361	16:71357384-72149586	-0.0359279573893857	0.163897895461058	0.826486942613708	1.0
MR-IVW	creatine	HMDB0000064	5-oxoproline	HMDB0000267	M27718	GCST90200280	2:211346498-211846498	-0.140352468388672	0.112340739401825	0.211538501249265	1.0
MR-IVW	histidine	HMDB0000177	3,7-dimethylurate	HMDB0001982	bioa_009	GCST90199755	2:27492603-27992603	-0.283090434503524	0.59844549552972	0.636182523041337	1.0
MR-IVW	histidine	HMDB0000177	3,7-dimethylurate	HMDB0001982	bioa_009	GCST90199755	2:211331245-211831245	0.0585886459124261	0.369317443345906	0.873952242094818	1.0
MR-IVW	histidine	HMDB0000177	3,7-dimethylurate	HMDB0001982	bioa_009	GCST90199755	3:186208322-186708322	-0.280878838723923	0.464238381864426	0.545158075214773	1.0
MR-IVW	histidine	HMDB0000177	3,7-dimethylurate	HMDB0001982	bioa_009	GCST90199755	4:186893802-187393802	0.264588032203396	0.312815968164208	0.397649545754371	1.0
MR-IVW	histidine	HMDB0000177	3,7-dimethylurate	HMDB0001982	bioa_009	GCST90199755	12:56615040-57115040	-0.471147040238392	0.46047280876974	0.306222263042142	1.0
MR-IVW	histidine	HMDB0000177	3,7-dimethylurate	HMDB0001982	bioa_009	GCST90199755	12:96083535-96730076	-0.0268891142195272	0.199036997851096	0.89253592522397	3.0
MR-IVW	histidine	HMDB0000177	3,7-dimethylurate	HMDB0001982	bioa_009	GCST90199755	14:21229605-21729605	-0.739523000368201	0.604191678198535	0.220956981346491	1.0
MR-IVW	histidine	HMDB0000177	3,7-dimethylurate	HMDB0001982	bioa_009	GCST90199755	15:58473939-58973939	0.462794300641559	0.619756400890783	0.455223046708579	1.0
MR-IVW	cystine	HMDB0000192	phenylalanine	HMDB0000159	M31454	met-d-Phe	22:24745202-25245202	-0.0094129251166708	0.0194083324493888	0.627680589616026	1.0
MR-IVW	2-aminobutyrate	HMDB0000452	glutamate	HMDB0000148	M32348	bioa_007	2:64958074-65458074	-0.020386367301407	0.0596092611152257	0.732350892258685	1.0
MR-IVW	2-aminobutyrate	HMDB0000452	glutamate	HMDB0000148	M32348	bioa_007	4:88993818-89493818	0.0994522633056853	0.0752286409271444	0.186168150916695	1.0
MR-IVW	citrate	HMDB0000094	spermidine	HMDB0001257	M01564	GCST90200423	5:14625868-15125868	0.0346901454655868	0.165727909010995	0.834198536158485	1.0
MR-IVW	citrate	HMDB0000094	spermidine	HMDB0001257	M01564	GCST90200423	17:6345930-6933878	0.051520773636195	0.107806778955363	0.632721949377663	2.0
MR-IVW	myo-inositol	HMDB0000211	creatinine	HMDB0000562	M19934	bioa_026	16:24681798-25181798	-0.0728059400364523	0.0414376437316178	0.0789178092009155	1.0
MR-IVW	myo-inositol	HMDB0000211	creatinine	HMDB0000562	M19934	bioa_026	19:18368867-18868867	-0.0265563511696773	0.0412365701392515	0.519575433993368	1.0
MR-IVW	asparagine	HMDB0000168	docosahexaenoate (dha; 22:6n3)	HMDB0002183	M34283	GCST90199651	11:61916235-62416235	0.141353387671961	0.167885403392452	0.399808365023403	1.0
MR-IVW	asparagine	HMDB0000168	docosahexaenoate (dha; 22:6n3)	HMDB0002183	M34283	GCST90199651	14:104016664-104812812	0.134691918430891	0.141426420124065	0.340903494234236	1.0
MR-IVW	4-acetamidobutanoate	HMDB0003681	4-methyl-2-oxopentanoate	HMDB0000695	M01558	GCST90199655	8:18010431-18510431	0.0571838538614372	0.0625550986187396	0.360645503811822	2.0
MR-IVW	4-acetamidobutanoate	HMDB0003681	4-methyl-2-oxopentanoate	HMDB0000695	M01558	GCST90199655	18:22536478-23036478	0.0067893356546537	0.165321928152256	0.967242193102795	1.0
MR-IVW	leucine	HMDB0000687	glycerol	HMDB0000131	met-d-Leu	M15122	2:27480940-28253616	0.898177367015794	0.335140808587982	0.0073622160183497	1.0
MR-IVW	leucine	HMDB0000687	glycerol	HMDB0000131	met-d-Leu	M15122	2:64975088-65475088	-0.889230598660078	0.717121450532322	0.214975394149175	1.0
MR-IVW	leucine	HMDB0000687	glycerol	HMDB0000131	met-d-Leu	M15122	2:165251927-165751927	0.679330070734315	0.499507404951702	0.17382992389417	1.0
MR-IVW	leucine	HMDB0000687	glycerol	HMDB0000131	met-d-Leu	M15122	3:135548658-136048658	0.19475717189716	0.723383781332306	0.787752103714476	1.0
MR-IVW	leucine	HMDB0000687	glycerol	HMDB0000131	met-d-Leu	M15122	4:88670985-89475171	0.35028683525939	0.306296443653138	0.252781133109094	2.0
MR-IVW	leucine	HMDB0000687	glycerol	HMDB0000131	met-d-Leu	M15122	8:76204025-76704025	-0.813211942410494	0.70828136919624	0.250907410498615	1.0
MR-IVW	leucine	HMDB0000687	glycerol	HMDB0000131	met-d-Leu	M15122	12:56220625-57115338	-0.366353654348399	0.40978550431364	0.371314822995382	2.0
MR-IVW	leucine	HMDB0000687	glycerol	HMDB0000131	met-d-Leu	M15122	12:111660219-112160219	0.731858829426889	0.67764706428416	0.280142180177541	1.0
MR-IVW	leucine	HMDB0000687	glycerol	HMDB0000131	met-d-Leu	M15122	16:69315747-70908300	-0.0460577957519205	0.268670475219547	0.863886790544932	1.0
MR-IVW	leucine	HMDB0000687	glycerol	HMDB0000131	met-d-Leu	M15122	16:71899923-72399923	0.772292819712596	0.429051566506997	0.0718606382258511	1.0
MR-IVW	leucine	HMDB0000687	glycerol	HMDB0000131	met-d-Leu	M15122	19:49054215-49554215	0.364822198814534	0.652839724194425	0.576282162590028	1.0
MR-IVW	leucine	HMDB0000687	glycerol	HMDB0000131	met-d-Leu	M15122	22:18665282-19165282	-0.924407883281694	0.687669279026624	0.178863583597908	1.0
MR-IVW	alanine	HMDB0000161	n-acetylaspartate (naa)	HMDB0000812	met-d-Ala	GCST90199665	1:206970800-207470800	-0.0717022419168434	0.357502098163616	0.841039091851115	1.0
MR-IVW	alanine	HMDB0000161	n-acetylaspartate (naa)	HMDB0000812	met-d-Ala	GCST90199665	2:27480940-28253616	-0.422815483438881	0.441788312802998	0.338539758216478	1.0
MR-IVW	alanine	HMDB0000161	n-acetylaspartate (naa)	HMDB0000812	met-d-Ala	GCST90199665	2:64970910-65916674	-0.0695429885674234	0.576849594275016	0.904042297336794	2.0
MR-IVW	alanine	HMDB0000161	n-acetylaspartate (naa)	HMDB0000812	met-d-Ala	GCST90199665	2:211290507-211790507	-0.464941142912899	0.587673240726195	0.42885303095999	1.0
MR-IVW	alanine	HMDB0000161	n-acetylaspartate (naa)	HMDB0000812	met-d-Ala	GCST90199665	3:122879946-123379946	-0.893413167749044	0.603064528763214	0.138485276756233	1.0
MR-IVW	alanine	HMDB0000161	n-acetylaspartate (naa)	HMDB0000812	met-d-Ala	GCST90199665	3:159754026-160551365	-0.489500054455457	0.418200863978864	0.241803715705228	1.0
MR-IVW	alanine	HMDB0000161	n-acetylaspartate (naa)	HMDB0000812	met-d-Ala	GCST90199665	4:88958565-89458565	-0.0213505154871522	0.472778983485823	0.963980086288665	1.0
MR-IVW	alanine	HMDB0000161	n-acetylaspartate (naa)	HMDB0000812	met-d-Ala	GCST90199665	5:35692098-36469710	1.01911357686012	0.529871095434382	0.0544394239286032	1.0
MR-IVW	alanine	HMDB0000161	n-acetylaspartate (naa)	HMDB0000812	met-d-Ala	GCST90199665	6:20453952-20953952	-0.491822126332145	0.470454587390563	0.295829396357913	1.0
MR-IVW	alanine	HMDB0000161	n-acetylaspartate (naa)	HMDB0000812	met-d-Ala	GCST90199665	7:94972201-95472201	-0.720509812552438	0.670365828657002	0.282463866363743	1.0
MR-IVW	alanine	HMDB0000161	n-acetylaspartate (naa)	HMDB0000812	met-d-Ala	GCST90199665	8:17128898-17669461	-0.382312511278969	0.496404320056618	0.441202885148486	1.0
MR-IVW	alanine	HMDB0000161	n-acetylaspartate (naa)	HMDB0000812	met-d-Ala	GCST90199665	8:49725746-50225746	1.22869909162183	0.601530882451913	0.0410900564391207	1.0
MR-IVW	alanine	HMDB0000161	n-acetylaspartate (naa)	HMDB0000812	met-d-Ala	GCST90199665	8:117935733-118435733	-0.0765217779322249	0.539188068282293	0.887142892842069	1.0
MR-IVW	alanine	HMDB0000161	n-acetylaspartate (naa)	HMDB0000812	met-d-Ala	GCST90199665	8:145497920-145997920	-0.0344343245944407	0.480141567812735	0.942827107437679	1.0
MR-IVW	alanine	HMDB0000161	n-acetylaspartate (naa)	HMDB0000812	met-d-Ala	GCST90199665	9:4033137-4533137	-1.24004244893796	0.557237436487511	0.0260584591876872	1.0
MR-IVW	alanine	HMDB0000161	n-acetylaspartate (naa)	HMDB0000812	met-d-Ala	GCST90199665	11:8005408-8505408	-0.18950062807686	0.326038036802278	0.561090535767438	1.0
MR-IVW	alanine	HMDB0000161	n-acetylaspartate (naa)	HMDB0000812	met-d-Ala	GCST90199665	12:4040249-4540249	-0.730514123233624	0.612248428590069	0.232804294134752	1.0
MR-IVW	alanine	HMDB0000161	n-acetylaspartate (naa)	HMDB0000812	met-d-Ala	GCST90199665	12:45894827-46394827	-0.286093681654482	0.651603704470757	0.660617439827301	1.0
MR-IVW	alanine	HMDB0000161	n-acetylaspartate (naa)	HMDB0000812	met-d-Ala	GCST90199665	12:46544011-47796599	0.0078910852745766	0.50870251618643	0.987623566993262	3.0
MR-IVW	alanine	HMDB0000161	n-acetylaspartate (naa)	HMDB0000812	met-d-Ala	GCST90199665	12:56109642-56609642	0.718494301142108	0.654264900803821	0.272130119991442	1.0
MR-IVW	alanine	HMDB0000161	n-acetylaspartate (naa)	HMDB0000812	met-d-Ala	GCST90199665	12:56610577-57110577	0.441462385129546	0.23837917824702	0.064035373171169	1.0
MR-IVW	alanine	HMDB0000161	n-acetylaspartate (naa)	HMDB0000812	met-d-Ala	GCST90199665	12:59740767-60240767	-0.367054349808262	0.447026687668192	0.411588371579151	1.0
MR-IVW	alanine	HMDB0000161	n-acetylaspartate (naa)	HMDB0000812	met-d-Ala	GCST90199665	12:122367989-122867989	0.255205612631734	0.560567759907115	0.648920230753794	1.0
MR-IVW	alanine	HMDB0000161	n-acetylaspartate (naa)	HMDB0000812	met-d-Ala	GCST90199665	12:132815816-133315816	0.415621353734878	0.664775839739752	0.531836348115529	1.0
MR-IVW	alanine	HMDB0000161	n-acetylaspartate (naa)	HMDB0000812	met-d-Ala	GCST90199665	16:69383883-70933639	0.20073389311442	0.237247078075056	0.397498981935861	4.0
MR-IVW	alanine	HMDB0000161	n-acetylaspartate (naa)	HMDB0000812	met-d-Ala	GCST90199665	16:70994871-71494871	0.364865590560369	0.647323356732198	0.572990479306705	1.0
MR-IVW	alanine	HMDB0000161	n-acetylaspartate (naa)	HMDB0000812	met-d-Ala	GCST90199665	17:79391534-79891534	0.0857391742512268	0.51271278118245	0.867191818135409	1.0
MR-IVW	alanine	HMDB0000161	n-acetylaspartate (naa)	HMDB0000812	met-d-Ala	GCST90199665	21:32796216-33296216	-0.526138722400722	0.652960214320398	0.420372855416232	1.0
MR-IVW	alanine	HMDB0000161	n-acetylaspartate (naa)	HMDB0000812	met-d-Ala	GCST90199665	22:18934095-19434095	-0.593712969085101	0.632466168154973	0.34787100808666	1.0
MR-IVW	phenylalanine	HMDB0000159	pyruvate	HMDB0000243	bioa_016	GCST90200430	3:186202917-186702917	0.0828963229182833	0.444247339781946	0.851974673914803	1.0
MR-IVW	phenylalanine	HMDB0000159	pyruvate	HMDB0000243	bioa_016	GCST90200430	4:155231289-155731289	-0.512279361705625	0.427317066500556	0.230595107990364	1.0
MR-IVW	phenylalanine	HMDB0000159	pyruvate	HMDB0000243	bioa_016	GCST90200430	4:186893802-187393802	-0.203510668329513	0.242720828643884	0.401774803941329	1.0
MR-IVW	phenylalanine	HMDB0000159	pyruvate	HMDB0000243	bioa_016	GCST90200430	5:176539719-177067143	0.274615353121629	0.326594658234893	0.400435000578331	2.0
MR-IVW	phenylalanine	HMDB0000159	pyruvate	HMDB0000243	bioa_016	GCST90200430	6:52381188-52881188	0.460033463779642	0.54779023366146	0.401021326281393	1.0
MR-IVW	phenylalanine	HMDB0000159	pyruvate	HMDB0000243	bioa_016	GCST90200430	11:57020509-57520509	0.596373980259535	0.532091821479733	0.262368629945191	1.0
MR-IVW	phenylalanine	HMDB0000159	pyruvate	HMDB0000243	bioa_016	GCST90200430	12:103007876-103562619	-0.18916924667642	0.234538496648431	0.4199203295947	1.0
MR-IVW	phenylalanine	HMDB0000159	pyruvate	HMDB0000243	bioa_016	GCST90200430	14:55086875-55586875	0.361695456628511	0.566545147740246	0.523198358562129	1.0
MR-IVW	phenylalanine	HMDB0000159	pyruvate	HMDB0000243	bioa_016	GCST90200430	19:45142254-45642254	-0.144450117920803	0.559198983811229	0.796162937941462	1.0
MR-IVW	4-acetamidobutanoate	HMDB0003681	acetylphosphate	HMDB0001494	M01558	M15488	8:18010431-18510431	-0.0785356796552722	0.0598367083087791	0.189351486043287	1.0
MR-IVW	4-acetamidobutanoate	HMDB0003681	acetylphosphate	HMDB0001494	M01558	M15488	18:22536478-23036478	0.20810622794233	0.175247349846171	0.235030456586426	1.0
MR-IVW	kynurenine	HMDB0000684	gluconate	HMDB0000625	M15140	GCST90200373	8:39556267-40056267	0.223652544735825	0.157727910510429	0.156201190595003	1.0
MR-IVW	kynurenine	HMDB0000684	gluconate	HMDB0000625	M15140	GCST90200373	12:112341686-113156415	0.155707630255777	0.132225599677203	0.238959838009237	1.0
MR-IVW	kynurenine	HMDB0000684	gluconate	HMDB0000625	M15140	GCST90200373	16:87628822-88128822	-0.114403780928382	0.0930395596121936	0.218837513709314	1.0
MR-IVW	acetone	HMDB0001659	glycine	HMDB0000123	met-d-Acetone	GCST90200707	1:120074995-120574995	-0.986903578275984	0.669255748553177	0.140312457322235	1.0
MR-IVW	acetone	HMDB0001659	glycine	HMDB0000123	met-d-Acetone	GCST90200707	5:41206969-43455198	-0.239810226844512	0.264295513382396	0.364218355309269	2.0
MR-IVW	acetone	HMDB0001659	glycine	HMDB0000123	met-d-Acetone	GCST90200707	6:166522838-167022838	-0.104272896675245	0.581130514916942	0.857599201015007	1.0
MR-IVW	acetone	HMDB0001659	glycine	HMDB0000123	met-d-Acetone	GCST90200707	8:126241733-126741733	1.92199127393641	0.605134211932999	0.0014924865137653	1.0
MR-IVW	acetone	HMDB0001659	glycine	HMDB0000123	met-d-Acetone	GCST90200707	10:135065795-135607239	-0.147442848874944	0.337026037246693	0.661761775559827	2.0
MR-IVW	acetone	HMDB0001659	glycine	HMDB0000123	met-d-Acetone	GCST90200707	11:116461180-116961180	0.108192589946042	0.654216671426572	0.868647015766405	1.0
MR-IVW	acetone	HMDB0001659	glycine	HMDB0000123	met-d-Acetone	GCST90200707	12:122365033-122865033	0.0545892515635603	0.549616962810156	0.92088232877347	1.0
MR-IVW	acetone	HMDB0001659	glycine	HMDB0000123	met-d-Acetone	GCST90200707	12:123068455-124007504	1.10941690743733	0.634710183125573	0.0804794407384551	1.0
MR-IVW	acetone	HMDB0001659	glycine	HMDB0000123	met-d-Acetone	GCST90200707	13:42058883-42558883	-1.50351634980576	0.657971043367293	0.0223081481644869	1.0
MR-IVW	acetone	HMDB0001659	glycine	HMDB0000123	met-d-Acetone	GCST90200707	17:6935779-7435779	-0.811317322377436	0.480359804039275	0.0912235737291801	1.0
MR-IVW	acetone	HMDB0001659	glycine	HMDB0000123	met-d-Acetone	GCST90200707	19:45929043-46429043	-0.024770631774808	0.644858481629792	0.969358788165684	1.0
MR-IVW	citrate	HMDB0000094	cytosine	HMDB0000630	M01564	GCST90200433	5:14625868-15125868	0.0266346959126792	0.169919087971299	0.875442441638845	1.0
MR-IVW	citrate	HMDB0000094	cytosine	HMDB0000630	M01564	GCST90200433	17:6345930-6933878	0.0133852100381046	0.110531601641143	0.903613025309063	2.0
MR-IVW	biliverdin	HMDB0001008	glycine	HMDB0000123	M02137	met-d-Gly	2:234046650-234918570	-0.0111056751434551	0.0091708853180087	0.225906561990338	1.0
MR-IVW	asparagine	HMDB0000168	citrulline	HMDB0000904	bioa_003	M02132	2:27480940-27980940	0.559551401812734	0.264232606411568	0.034204969578674	1.0
MR-IVW	asparagine	HMDB0000168	citrulline	HMDB0000904	bioa_003	M02132	4:178111051-178611051	-0.357765172593113	0.304762924801539	0.240429857397093	1.0
MR-IVW	asparagine	HMDB0000168	citrulline	HMDB0000904	bioa_003	M02132	7:97252737-97752737	0.112854415685995	0.225708831371989	0.617075077451974	1.0
MR-IVW	asparagine	HMDB0000168	citrulline	HMDB0000904	bioa_003	M02132	11:61853420-62353420	-0.0307681067227009	0.199992693697564	0.877731041501721	1.0
MR-IVW	asparagine	HMDB0000168	citrulline	HMDB0000904	bioa_003	M02132	12:46900176-47400176	0.0864789253375147	0.345915701350059	0.802587348634153	1.0
MR-IVW	asparagine	HMDB0000168	citrulline	HMDB0000904	bioa_003	M02132	14:103514503-104812812	-0.0097793826105741	0.0724445083212931	0.892618706530916	3.0
MR-IVW	isoleucine	HMDB0000172	2-hydroxyglutarate	HMDB0059655	bioa_010	M37253	2:27480940-27980940	0.569842243548585	0.391766542439651	0.145795140951975	1.0
MR-IVW	isoleucine	HMDB0000172	2-hydroxyglutarate	HMDB0059655	bioa_010	M37253	4:88976422-89476422	0.647970138359638	0.301169219237577	0.0314355612132166	1.0
MR-IVW	isoleucine	HMDB0000172	2-hydroxyglutarate	HMDB0059655	bioa_010	M37253	12:56615040-57115040	-0.516221812360568	0.6113153041112	0.398421095563974	1.0
MR-IVW	isoleucine	HMDB0000172	2-hydroxyglutarate	HMDB0059655	bioa_010	M37253	16:70059237-70559237	-0.404821208168439	0.39703618493443	0.307914483787551	1.0
MR-IVW	serine	HMDB0000187	eicosapentaenoate (epa; 20:5n3)	HMDB0001999	bioa_018	M18467	1:11610843-12110843	0.473513835416658	0.357076007035514	0.184810896060645	1.0
MR-IVW	serine	HMDB0000187	eicosapentaenoate (epa; 20:5n3)	HMDB0001999	bioa_018	M18467	1:119427250-120522606	0.129137552679774	0.0869221773813283	0.137366790607094	3.0
MR-IVW	serine	HMDB0000187	eicosapentaenoate (epa; 20:5n3)	HMDB0001999	bioa_018	M18467	2:27480940-27980940	-0.195921054871027	0.201683438837821	0.331334906503131	1.0
MR-IVW	serine	HMDB0000187	eicosapentaenoate (epa; 20:5n3)	HMDB0001999	bioa_018	M18467	2:211315692-212076215	-0.102343808375755	0.150104252284441	0.495353925990435	1.0
MR-IVW	serine	HMDB0000187	eicosapentaenoate (epa; 20:5n3)	HMDB0001999	bioa_018	M18467	3:125660381-126160381	-0.0105124242025396	0.367934847088951	0.977206399475103	1.0
MR-IVW	serine	HMDB0000187	eicosapentaenoate (epa; 20:5n3)	HMDB0001999	bioa_018	M18467	7:55551853-56922308	0.111236847953836	0.113660816926082	0.327741249639844	2.0
MR-IVW	serine	HMDB0000187	eicosapentaenoate (epa; 20:5n3)	HMDB0001999	bioa_018	M18467	8:126232621-126732621	-0.331211426370445	0.305733624341948	0.278660494899243	1.0
MR-IVW	serine	HMDB0000187	eicosapentaenoate (epa; 20:5n3)	HMDB0001999	bioa_018	M18467	10:65065800-65565800	-0.702202812698495	0.361427918300696	0.0520334213607994	1.0
MR-IVW	serine	HMDB0000187	citrulline	HMDB0000904	bioa_018	bioa_005	1:11610843-12110843	0.0013940798932559	0.174259986656996	0.993616991599073	1.0
MR-IVW	serine	HMDB0000187	citrulline	HMDB0000904	bioa_018	bioa_005	1:119427250-120522606	-0.0314686056144957	0.0462700758612276	0.496436669649993	3.0
MR-IVW	serine	HMDB0000187	citrulline	HMDB0000904	bioa_018	bioa_005	2:27480940-27980940	0.511855230770668	0.0983769422968801	1.96096869587155e-07	1.0
MR-IVW	serine	HMDB0000187	citrulline	HMDB0000904	bioa_018	bioa_005	2:211315692-212076215	-0.283032664540732	0.0732296674102797	0.0001110891996337	1.0
MR-IVW	serine	HMDB0000187	citrulline	HMDB0000904	bioa_018	bioa_005	3:125660381-126160381	-0.0228013065706673	0.179537847013131	0.898940398549717	1.0
MR-IVW	serine	HMDB0000187	citrulline	HMDB0000904	bioa_018	bioa_005	7:55551853-56922308	0.0552174342707698	0.0554633946738539	0.319461374439006	2.0
MR-IVW	serine	HMDB0000187	citrulline	HMDB0000904	bioa_018	bioa_005	8:126232621-126732621	0.0093994728283656	0.149197981402666	0.949766504322666	1.0
MR-IVW	serine	HMDB0000187	citrulline	HMDB0000904	bioa_018	bioa_005	10:65065800-65565800	-0.113429542636804	0.176406753711982	0.520224099883474	1.0
MR-IVW	glycine	HMDB0000123	tryptophan	HMDB0000929	M32338	M00054	2:211289363-212090389	-0.0642975077568038	0.0585538567484099	0.272164422003273	2.0
MR-IVW	urate	HMDB0000289	alanine	HMDB0000161	M01604	met-d-Ala	4:9676051-10553081	0.0085250917072026	0.0127101362598117	0.502391444244329	1.0
MR-IVW	caffeine	HMDB0001847	n-formylanthranilic acid	HMDB0004089	M00569	GCST90199960	7:17037106-17537106	-0.0345471508463344	0.157040968322469	0.825880389779486	1.0
MR-IVW	caffeine	HMDB0001847	n-formylanthranilic acid	HMDB0004089	M00569	GCST90199960	15:74777880-75277880	-0.188232492333068	0.153396494695802	0.219785856299267	1.0
MR-IVW	asparagine	HMDB0000168	inosine	HMDB0000195	bioa_003	M01123	2:27480940-27980940	-0.0796828821943936	0.440352770021657	0.856404953378858	1.0
MR-IVW	asparagine	HMDB0000168	inosine	HMDB0000195	bioa_003	M01123	4:178111051-178611051	-0.0781217200275022	0.507791180178767	0.877731041501717	1.0
MR-IVW	asparagine	HMDB0000168	inosine	HMDB0000195	bioa_003	M01123	7:97252737-97752737	0.369603913320781	0.375976394584933	0.325582413807624	1.0
MR-IVW	asparagine	HMDB0000168	inosine	HMDB0000195	bioa_003	M01123	11:61853420-62353420	0.0662114040138748	0.333192871811758	0.842483382980245	1.0
MR-IVW	asparagine	HMDB0000168	inosine	HMDB0000195	bioa_003	M01123	12:46900176-47400176	0.871003714878966	0.576060657988734	0.130533862540864	1.0
MR-IVW	asparagine	HMDB0000168	inosine	HMDB0000195	bioa_003	M01123	14:103514503-104812812	0.258491564214081	0.201882684444176	0.200402796236965	3.0
MR-IVW	bilirubin (z,z)	HMDB0000054	docosahexaenoate (dha; 22:6n3)	HMDB0002183	M27716	M19323	2:234140469-234918570	-0.0034113572133808	0.038662048418319	0.929689666051994	1.0
MR-IVW	3-methyl-2-oxovalerate	HMDB0000491	sphinganine-1-phosphate	HMDB0001383	M15676	GCST90199845	4:88976422-89476422	-0.128273351709204	0.128622252211877	0.318625027079071	1.0
MR-IVW	isoleucine	HMDB0000172	aspartate	HMDB0000191	met-d-Ile	M15996	2:27480940-28253174	-0.315272101682276	0.35348690188619	0.372450881005207	1.0
MR-IVW	isoleucine	HMDB0000172	aspartate	HMDB0000191	met-d-Ile	M15996	2:165251927-165751927	0.331730309201063	0.548076163027843	0.545004156790745	1.0
MR-IVW	isoleucine	HMDB0000172	aspartate	HMDB0000191	met-d-Ile	M15996	4:88890833-89475171	-0.192581938390093	0.245707990359774	0.43316699063013	1.0
MR-IVW	isoleucine	HMDB0000172	aspartate	HMDB0000191	met-d-Ile	M15996	8:76193463-76693463	-0.485817196552869	0.691921461757118	0.482599554301849	1.0
MR-IVW	isoleucine	HMDB0000172	aspartate	HMDB0000191	met-d-Ile	M15996	12:56611458-57111458	0.456751829119712	0.487893999286964	0.349185557117459	1.0
MR-IVW	isoleucine	HMDB0000172	aspartate	HMDB0000191	met-d-Ile	M15996	16:69865519-70914672	-0.35148983218999	0.339574922624228	0.300627947236363	1.0
MR-IVW	isoleucine	HMDB0000172	aspartate	HMDB0000191	met-d-Ile	M15996	19:49069664-49569664	0.894994033435856	0.559371270897412	0.109598583399118	1.0
MR-IVW	histidine	HMDB0000177	glucose	HMDB0000122	bioa_009	GCST90200440	2:27492603-27992603	0.0076386578287972	0.551326742027654	0.988945625717742	1.0
MR-IVW	histidine	HMDB0000177	glucose	HMDB0000122	bioa_009	GCST90200440	2:211331245-211831245	-0.314592009222717	0.34021634146839	0.355131219474796	1.0
MR-IVW	histidine	HMDB0000177	glucose	HMDB0000122	bioa_009	GCST90200440	3:186208322-186708322	-0.0071715987789981	0.427690869764929	0.986621552601524	1.0
MR-IVW	histidine	HMDB0000177	glucose	HMDB0000122	bioa_009	GCST90200440	4:186893802-187393802	0.0162215984700928	0.288196548697421	0.955113508455198	1.0
MR-IVW	histidine	HMDB0000177	glucose	HMDB0000122	bioa_009	GCST90200440	12:56615040-57115040	-0.0729689730798743	0.424241925000502	0.863438711323382	1.0
MR-IVW	histidine	HMDB0000177	glucose	HMDB0000122	bioa_009	GCST90200440	12:96083535-96730076	0.108819171684424	0.183367760990809	0.552881590076835	3.0
MR-IVW	histidine	HMDB0000177	glucose	HMDB0000122	bioa_009	GCST90200440	14:21229605-21729605	0.0408504406550866	0.556671762038188	0.941501063919907	1.0
MR-IVW	histidine	HMDB0000177	glucose	HMDB0000122	bioa_009	GCST90200440	15:58473939-58973939	-0.0081273391380436	0.570973551492706	0.988643152682633	1.0
MR-IVW	pantothenate	HMDB0000210	alpha-aminoadipic acid	HMDB0000510	M01508	bioa_025	2:27200724-27700724	0.0762041336813773	0.112728008404404	0.499040645057069	1.0
MR-IVW	n-acetylornithine	HMDB0003357	3-methyl-2-oxobutyrate	HMDB0000019	bioa_023	GCST90199677	2:72878681-74437061	-0.0588365721091314	0.0313767667071189	0.0607702144398652	6.0
MR-IVW	n-acetylornithine	HMDB0003357	3-methyl-2-oxobutyrate	HMDB0000019	bioa_023	GCST90199677	5:950573-1450573	-0.0460842063109078	0.350777019465022	0.895476690303234	1.0
MR-IVW	n-acetylornithine	HMDB0003357	3-methyl-2-oxobutyrate	HMDB0000019	bioa_023	GCST90199677	17:37301988-37801988	0.302298511403651	0.313520679948401	0.334942671754247	1.0
MR-IVW	bilirubin (z,z)	HMDB0000054	ornithine	HMDB0000214	M27716	bioa_014	2:234140469-234918570	0.0067947145431316	0.0188742070642544	0.718847133564015	1.0
MR-IVW	creatinine	HMDB0000562	glutamine	HMDB0000641	bioa_026	bioa_006	1:109627506-110127506	-0.0883232268202183	0.171501411301395	0.606553020004279	1.0
MR-IVW	creatinine	HMDB0000562	glutamine	HMDB0000641	bioa_026	bioa_006	2:27480940-27980940	1.62044810992847	0.119528517365823	7.202197620065749e-42	1.0
MR-IVW	creatinine	HMDB0000562	glutamine	HMDB0000641	bioa_026	bioa_006	2:73467567-73967567	-0.229370529511247	0.178359665249802	0.1984430616791	1.0
MR-IVW	creatinine	HMDB0000562	glutamine	HMDB0000641	bioa_026	bioa_006	2:121056440-121556440	0.450347446709812	0.178496808049865	0.0116358401017515	1.0
MR-IVW	creatinine	HMDB0000562	glutamine	HMDB0000641	bioa_026	bioa_006	2:211315692-211815692	-0.127907143604189	0.138427644593275	0.355486315798238	1.0
MR-IVW	creatinine	HMDB0000562	glutamine	HMDB0000641	bioa_026	bioa_006	2:217404869-217904869	0.409922890111828	0.149334386197387	0.0060510897700173	1.0
MR-IVW	creatinine	HMDB0000562	glutamine	HMDB0000641	bioa_026	bioa_006	4:77118847-77618847	-0.0445809300195222	0.118566303243408	0.706916896018955	1.0
MR-IVW	creatinine	HMDB0000562	glutamine	HMDB0000641	bioa_026	bioa_006	5:39171736-39671736	-0.0072433848333561	0.168450810078075	0.965701533855029	1.0
MR-IVW	creatinine	HMDB0000562	glutamine	HMDB0000641	bioa_026	bioa_006	5:67795622-68295622	0.334706534177623	0.17794074118959	0.0599719188425367	1.0
MR-IVW	creatinine	HMDB0000562	glutamine	HMDB0000641	bioa_026	bioa_006	5:176567143-177067143	-0.0198709769277799	0.120430163198679	0.868943982056143	1.0
MR-IVW	creatinine	HMDB0000562	glutamine	HMDB0000641	bioa_026	bioa_006	6:6868990-7368990	-0.0979041343369976	0.1823168237188	0.591267614053689	1.0
MR-IVW	creatinine	HMDB0000562	glutamine	HMDB0000641	bioa_026	bioa_006	6:43564625-44064625	0.0415224891879024	0.177446534991045	0.814984978663171	1.0
MR-IVW	creatinine	HMDB0000562	glutamine	HMDB0000641	bioa_026	bioa_006	6:160442375-160942375	-0.0618023648900064	0.116388634444456	0.595418779164027	1.0
MR-IVW	creatinine	HMDB0000562	glutamine	HMDB0000641	bioa_026	bioa_006	7:77297198-77797198	-0.0267420419489327	0.164061607048672	0.870518434670966	1.0
MR-IVW	creatinine	HMDB0000562	glutamine	HMDB0000641	bioa_026	bioa_006	7:151157801-151657801	-0.0803700595871455	0.150505729563943	0.593341534068838	1.0
MR-IVW	creatinine	HMDB0000562	glutamine	HMDB0000641	bioa_026	bioa_006	8:23501151-24001151	-0.218230298986126	0.166588014493226	0.190195835590479	1.0
MR-IVW	creatinine	HMDB0000562	glutamine	HMDB0000641	bioa_026	bioa_006	11:30518678-31018678	0.0371928749921774	0.16678419279004	0.823535506503316	1.0
MR-IVW	creatinine	HMDB0000562	glutamine	HMDB0000641	bioa_026	bioa_006	15:45399813-46200138	0.054979866287886	0.0727246908569934	0.449649195704931	1.0
MR-IVW	creatinine	HMDB0000562	glutamine	HMDB0000641	bioa_026	bioa_006	15:75279182-75779182	0.0850003756696327	0.176715957733124	0.630516498722213	1.0
MR-IVW	creatinine	HMDB0000562	glutamine	HMDB0000641	bioa_026	bioa_006	15:75910951-76410951	-0.17352190084823	0.15689141125518	0.26872651937441	1.0
MR-IVW	creatinine	HMDB0000562	glutamine	HMDB0000641	bioa_026	bioa_006	16:20117645-20617645	0.0013073064675988	0.130730646759884	0.992021287370737	1.0
MR-IVW	creatinine	HMDB0000562	glutamine	HMDB0000641	bioa_026	bioa_006	17:37370347-37870347	0.0533114815714293	0.149331881152472	0.721091805734963	1.0
MR-IVW	creatinine	HMDB0000562	glutamine	HMDB0000641	bioa_026	bioa_006	17:58724447-59700441	-0.251554570024675	0.104509878442609	0.0160844679680981	2.0
MR-IVW	creatinine	HMDB0000562	glutamine	HMDB0000641	bioa_026	bioa_006	19:33119611-33619611	-0.0313789255285772	0.174327364047664	0.857152568198209	1.0
MR-IVW	creatinine	HMDB0000562	glutamine	HMDB0000641	bioa_026	bioa_006	22:40650077-41150077	-0.121328866895985	0.161556413976015	0.452652655786381	1.0
MR-IVW	acetate	HMDB0000042	myo-inositol	HMDB0000211	met-d-Acetate	M19934	2:27480940-27980940	-0.715938631696521	0.553225306310949	0.195624786869267	1.0
MR-IVW	acetate	HMDB0000042	myo-inositol	HMDB0000211	met-d-Acetate	M19934	2:136358646-136858646	-0.149255632857628	0.686575911145096	0.827903407296464	1.0
MR-IVW	acetate	HMDB0000042	myo-inositol	HMDB0000211	met-d-Acetate	M19934	9:4513491-5013491	1.4009260179287	0.586434147039923	0.0168994124245018	1.0
MR-IVW	acetate	HMDB0000042	myo-inositol	HMDB0000211	met-d-Acetate	M19934	12:111634608-112523499	-2.08134946345144	0.58971568131124	0.0004164845611232	1.0
MR-IVW	acetate	HMDB0000042	myo-inositol	HMDB0000211	met-d-Acetate	M19934	12:112590766-113090766	-1.64764907975389	0.651396147809673	0.0114253897844279	1.0
MR-IVW	acetate	HMDB0000042	myo-inositol	HMDB0000211	met-d-Acetate	M19934	20:24698737-26432690	-0.448663805679751	0.324716066135278	0.167060412727709	2.0
MR-IVW	acetate	HMDB0000042	myo-inositol	HMDB0000211	met-d-Acetate	M19934	20:29267804-29767804	0.181057321471537	0.724229285886159	0.802587348634156	1.0
MR-IVW	acetate	HMDB0000042	myo-inositol	HMDB0000211	met-d-Acetate	M19934	20:32973832-34017690	0.846557923782499	0.5330179520112	0.112233142968294	1.0
MR-IVW	aspartate	HMDB0000191	sphinganine	HMDB0000269	bioa_004	GCST90200374	2:211431243-211931243	-0.603509898425362	0.343344266989084	0.0787917849902113	1.0
MR-IVW	aspartate	HMDB0000191	sphinganine	HMDB0000269	bioa_004	GCST90200374	4:178111051-178611051	-0.0385792692914733	0.11405520528571	0.735174164547058	1.0
MR-IVW	aspartate	HMDB0000191	sphinganine	HMDB0000269	bioa_004	GCST90200374	12:101969766-102469766	0.136569962968022	0.172809381297102	0.429356948962418	1.0
MR-IVW	spermidine	HMDB0001257	arachidonate (20:4n6)	HMDB0001043	bioa_033	M01110	1:247760300-248289451	-0.0811033824424443	0.153228797061932	0.596600161330211	2.0
MR-IVW	acetylphosphate	HMDB0001494	histidine	HMDB0000177	M15488	GCST90200377	1:109564880-110064880	-0.200964756272992	0.164302565835785	0.221277475852161	1.0
MR-IVW	acetylphosphate	HMDB0001494	histidine	HMDB0000177	M15488	GCST90200377	6:96128415-96628415	0.14119565107081	0.170257165566007	0.406930073366288	1.0
MR-IVW	n-acetylornithine	HMDB0003357	pyruvate	HMDB0000243	M15630	M00599	2:73124156-74349562	0.0326834345207802	0.0251978378817919	0.194606079448538	2.0
MR-IVW	inositol 1-phosphate (i1p)	HMDB0000213	sulfate*	HMDB01448	M01481	GCST90199896	1:5349333-5849333	0.132451325018094	0.0816440969933684	0.104738849626725	1.0
MR-IVW	inositol 1-phosphate (i1p)	HMDB0000213	sulfate*	HMDB01448	M01481	GCST90199896	4:31607204-32397858	-0.124446844979924	0.0776791424619299	0.10914177856122	1.0
MR-IVW	inositol 1-phosphate (i1p)	HMDB0000213	sulfate*	HMDB01448	M01481	GCST90199896	4:66148855-66648855	-0.0735117575083787	0.0802700445217819	0.359768857821957	1.0
MR-IVW	inositol 1-phosphate (i1p)	HMDB0000213	sulfate*	HMDB01448	M01481	GCST90199896	10:114775621-115275621	-0.0971750883036645	0.0799380445960733	0.224125885655551	1.0
MR-IVW	inositol 1-phosphate (i1p)	HMDB0000213	sulfate*	HMDB01448	M01481	GCST90199896	12:62771708-63271708	-0.0290829681047645	0.0825330100347824	0.724553425941279	1.0
MR-IVW	inositol 1-phosphate (i1p)	HMDB0000213	sulfate*	HMDB01448	M01481	GCST90199896	15:77060646-77560646	-0.0795983496419757	0.0788561718595813	0.312777186136509	1.0
MR-IVW	acetylphosphate	HMDB0001494	arginine	HMDB0000517	M15488	bioa_002	1:109564880-110064880	0.0478592921164536	0.0850076236526704	0.573434883940425	1.0
MR-IVW	acetylphosphate	HMDB0001494	arginine	HMDB0000517	M15488	bioa_002	6:96128415-96628415	0.0975957510774712	0.0880828078316516	0.267861815899598	1.0
MR-IVW	creatinine	HMDB0000562	leucine	HMDB0000687	M00513	met-d-Leu	7:23845366-24345366	0.0439731382896034	0.0438732319192883	0.316209750463982	1.0
MR-IVW	uridine	HMDB0000296	creatine	HMDB0000064	M00606	GCST90200323	1:20665172-21165172	0.16831358407283	0.168940980601375	0.319111059545785	1.0
MR-IVW	uridine	HMDB0000296	creatine	HMDB0000064	M00606	GCST90200323	7:47852911-48352911	-0.0211808948441458	0.170740733608759	0.901273336141127	1.0
MR-IVW	uridine	HMDB0000296	creatine	HMDB0000064	M00606	GCST90200323	22:50721752-51221752	0.11783607362646	0.160199282562234	0.461998933506875	1.0
MR-IVW	histidine	HMDB0000177	allantoin	HMDB0000462	met-d-His	M01107	1:168963261-169463261	-0.482705029028295	0.804508381713829	0.548506235500149	1.0
MR-IVW	histidine	HMDB0000177	allantoin	HMDB0000462	met-d-His	M01107	2:27491237-27991237	-0.765035985607616	0.583502022921065	0.189820227402508	1.0
MR-IVW	histidine	HMDB0000177	allantoin	HMDB0000462	met-d-His	M01107	2:211290507-212074453	-0.0333901977226908	0.450767669256354	0.94095144446521	1.0
MR-IVW	histidine	HMDB0000177	allantoin	HMDB0000462	met-d-His	M01107	3:148408762-149190142	-0.252073693916394	0.84039042060239	0.764216576977714	2.0
MR-IVW	histidine	HMDB0000177	allantoin	HMDB0000462	met-d-His	M01107	12:46932531-47432531	1.15020860190347	0.776390806284842	0.138478316066819	1.0
MR-IVW	histidine	HMDB0000177	allantoin	HMDB0000462	met-d-His	M01107	12:56610020-57110020	0.0815695554991016	0.421442703412028	0.846529514964006	1.0
MR-IVW	histidine	HMDB0000177	allantoin	HMDB0000462	met-d-His	M01107	12:95659569-96755187	-0.205228646849066	0.266875705533706	0.441890576060965	3.0
MR-IVW	histidine	HMDB0000177	allantoin	HMDB0000462	met-d-His	M01107	14:21241151-21765620	1.11078277733141	0.781019140311149	0.15496174956842	1.0
MR-IVW	histidine	HMDB0000177	allantoin	HMDB0000462	met-d-His	M01107	14:94599201-95099201	-0.780954537792712	0.672822371021413	0.245758110306171	1.0
MR-IVW	histidine	HMDB0000177	allantoin	HMDB0000462	met-d-His	M01107	15:43028726-45092210	0.0211415021929922	0.761094078947831	0.977839389887043	1.0
MR-IVW	histidine	HMDB0000177	allantoin	HMDB0000462	met-d-His	M01107	20:38915692-39415692	1.23496581326429	0.686092118480159	0.0718606382258512	1.0
MR-IVW	acetoacetate	HMDB0000060	1-stearoyl-2-oleoyl-gps (18:0/18:1)	HMDB0010163	met-d-Acetoacetate	GCST90199652	5:41395751-42449922	0.285158229020091	0.338350203097821	0.399345800291366	1.0
MR-IVW	acetoacetate	HMDB0000060	1-stearoyl-2-oleoyl-gps (18:0/18:1)	HMDB0010163	met-d-Acetoacetate	GCST90199652	6:166525103-167025103	0.563262608830885	0.43110059905996	0.191359185710537	1.0
MR-IVW	acetoacetate	HMDB0000060	1-stearoyl-2-oleoyl-gps (18:0/18:1)	HMDB0010163	met-d-Acetoacetate	GCST90199652	10:113686244-114186244	0.400362476414117	0.673489240453084	0.552204426203555	1.0
MR-IVW	acetoacetate	HMDB0000060	1-stearoyl-2-oleoyl-gps (18:0/18:1)	HMDB0010163	met-d-Acetoacetate	GCST90199652	11:116373213-116873213	0.273726316067788	0.491694661978245	0.577732559040474	1.0
MR-IVW	acetoacetate	HMDB0000060	1-stearoyl-2-oleoyl-gps (18:0/18:1)	HMDB0010163	met-d-Acetoacetate	GCST90199652	12:122333527-122833527	-0.617909430170382	0.538276479635415	0.25099308221645	1.0
MR-IVW	threonine	HMDB0000167	adenosine	HMDB0000050	bioa_019	M00555	2:27191397-28253174	-0.0270986900847346	0.144526347118587	0.851268623688208	1.0
MR-IVW	threonine	HMDB0000167	adenosine	HMDB0000050	bioa_019	M00555	6:126521687-127323798	0.430398140920841	0.344318512736674	0.211299547333712	1.0
MR-IVW	threonine	HMDB0000167	adenosine	HMDB0000050	bioa_019	M00555	8:74631674-75131674	-0.200412183273132	0.200412183273132	0.317310507862914	1.0
MR-IVW	threonine	HMDB0000167	adenosine	HMDB0000050	bioa_019	M00555	12:46636543-47464292	0.252560785506282	0.189464517867499	0.18252386552141	2.0
MR-IVW	threonine	HMDB0000167	adenosine	HMDB0000050	bioa_019	M00555	12:56615040-57115040	-0.209770495380462	0.219759566589055	0.339807612284683	1.0
MR-IVW	threonine	HMDB0000167	adenosine	HMDB0000050	bioa_019	M00555	12:59727701-60227701	-0.322774814391044	0.348596799542327	0.354484476873311	1.0
MR-IVW	threonine	HMDB0000167	adenosine	HMDB0000050	bioa_019	M00555	16:1654524-2154524	-0.014860836831547	0.252634226136318	0.953092667147444	1.0
MR-IVW	threonine	HMDB0000167	adenosine	HMDB0000050	bioa_019	M00555	20:42792364-43292364	-0.466800492606701	0.340210528509969	0.170034481091518	1.0
MR-IVW	leucine	HMDB0000687	glycine	HMDB0000123	bioa_011	met-d-Gly	2:27480940-27980940	-0.35131123291589	0.0912827757304628	0.0001187929840233	1.0
MR-IVW	leucine	HMDB0000687	glycine	HMDB0000123	bioa_011	met-d-Gly	4:88972827-89472827	-0.177387799043204	0.0584744494938646	0.0024165859149277	1.0
MR-IVW	leucine	HMDB0000687	glycine	HMDB0000123	bioa_011	met-d-Gly	4:186893802-187393802	0.209926094059898	0.138689622374471	0.130117290881966	1.0
MR-IVW	leucine	HMDB0000687	glycine	HMDB0000123	bioa_011	met-d-Gly	11:116336283-116883862	-0.340306512621465	0.109931117338469	0.0019639256260307	2.0
MR-IVW	leucine	HMDB0000687	glycine	HMDB0000123	bioa_011	met-d-Gly	15:58477325-58977325	-0.0468362839747151	0.13039245806603	0.719449417601705	1.0
MR-IVW	leucine	HMDB0000687	glycine	HMDB0000123	bioa_011	met-d-Gly	16:70059237-70559237	-0.0240152644362144	0.0853585367715514	0.778445197404165	1.0
MR-IVW	tryptophan	HMDB0000929	tryptophan	HMDB0000929	bioa_020	GCST90200441	4:156560755-157060755	0.74891054917328	0.153534310879461	1.07272471599067e-06	1.0
MR-IVW	tryptophan	HMDB0000929	tryptophan	HMDB0000929	bioa_020	GCST90200441	6:111336667-112095774	1.04250202352636	0.186094285436847	2.11880489491224e-08	1.0
MR-IVW	5-oxoproline	HMDB0000267	3-(4-hydroxyphenyl)lactate	HMDB0000755	M01494	M32197	8:144903138-145403138	-0.0264377642092727	0.0508418542486018	0.603063575093936	1.0
MR-IVW	glycine	HMDB0000123	biliverdin	HMDB0001008	bioa_008	M02137	1:75967169-76725029	0.0673680142597528	0.404208085558517	0.867632334778193	1.0
MR-IVW	glycine	HMDB0000123	biliverdin	HMDB0001008	bioa_008	M02137	1:120004506-120504506	0.35887076835594	0.478494357807918	0.453254704753735	1.0
MR-IVW	glycine	HMDB0000123	biliverdin	HMDB0001008	bioa_008	M02137	2:165258389-165758389	0.526442774472731	0.592248121281819	0.37406279749088	1.0
MR-IVW	glycine	HMDB0000123	biliverdin	HMDB0001008	bioa_008	M02137	2:210575251-212439946	0.0507306922765357	0.0942421187108768	0.590368781104895	6.0
MR-IVW	glycine	HMDB0000123	biliverdin	HMDB0001008	bioa_008	M02137	3:125660381-126160381	-0.461881096388962	0.310881507184876	0.137354710336184	1.0
MR-IVW	glycine	HMDB0000123	biliverdin	HMDB0001008	bioa_008	M02137	4:186924683-187424683	-0.337373090442094	0.59040290827367	0.567709166197356	1.0
MR-IVW	glycine	HMDB0000123	biliverdin	HMDB0001008	bioa_008	M02137	5:89976061-90476061	-0.227372110847101	0.651800051095034	0.727211527020252	1.0
MR-IVW	glycine	HMDB0000123	biliverdin	HMDB0001008	bioa_008	M02137	5:131494202-131994202	0.105241946991833	0.589354903154267	0.858274230547457	1.0
MR-IVW	glycine	HMDB0000123	biliverdin	HMDB0001008	bioa_008	M02137	6:160525578-161025578	0.016908243396609	0.591788518881449	0.977206399475104	1.0
MR-IVW	glycine	HMDB0000123	biliverdin	HMDB0001008	bioa_008	M02137	7:55797215-56297215	0.267896608931334	0.302242328025094	0.375421607696004	1.0
MR-IVW	glycine	HMDB0000123	biliverdin	HMDB0001008	bioa_008	M02137	8:8933358-9433358	-0.394537217347026	0.243583847231642	0.105292801181269	1.0
MR-IVW	glycine	HMDB0000123	biliverdin	HMDB0001008	bioa_008	M02137	8:126232077-126732077	-0.105777165065129	0.346179812940428	0.759943064406942	1.0
MR-IVW	glycine	HMDB0000123	biliverdin	HMDB0001008	bioa_008	M02137	9:5720079-6894932	-0.0938594726085809	0.230372729797871	0.683696304641634	3.0
MR-IVW	glycine	HMDB0000123	biliverdin	HMDB0001008	bioa_008	M02137	9:135887106-136387106	0.423641245833202	0.468235061184068	0.365591537564835	1.0
MR-IVW	glycine	HMDB0000123	biliverdin	HMDB0001008	bioa_008	M02137	10:64798306-65575478	-0.803117935791523	0.511075050049151	0.116083133738655	1.0
MR-IVW	glycine	HMDB0000123	biliverdin	HMDB0001008	bioa_008	M02137	12:46859387-47359387	-0.316612967477371	0.498905282085559	0.525679291821422	1.0
MR-IVW	glycine	HMDB0000123	biliverdin	HMDB0001008	bioa_008	M02137	12:56611458-57111458	0.771288219332215	0.644847527638406	0.231665953631105	1.0
MR-IVW	glycine	HMDB0000123	biliverdin	HMDB0001008	bioa_008	M02137	15:58217095-58717095	0.0172772184618499	0.604702646164885	0.977206399475104	1.0
MR-IVW	glycine	HMDB0000123	biliverdin	HMDB0001008	bioa_008	M02137	16:80861176-81361176	0.125810582779501	0.26687093316864	0.637334716693762	1.0
MR-IVW	glycine	HMDB0000123	biliverdin	HMDB0001008	bioa_008	M02137	17:45188952-45974996	0.576262554122664	0.560255260952591	0.303681109722321	1.0
MR-IVW	glycine	HMDB0000123	biliverdin	HMDB0001008	bioa_008	M02137	19:17984588-18484588	0.239308453084094	0.605309616624477	0.692585461896195	1.0
MR-IVW	acetate	HMDB0000042	pantothenate	HMDB0000210	met-d-Acetate	GCST90200279	2:27480940-27980940	-1.7818812467363	0.6774658948093	0.0085330776775703	1.0
MR-IVW	acetate	HMDB0000042	pantothenate	HMDB0000210	met-d-Acetate	GCST90200279	2:136358646-136858646	-1.35406827391683	0.621246928533803	0.0292873077076426	1.0
MR-IVW	acetate	HMDB0000042	pantothenate	HMDB0000210	met-d-Acetate	GCST90200279	9:4513491-5013491	0.111331624930521	0.50267889773102	0.824721336479958	1.0
MR-IVW	acetate	HMDB0000042	pantothenate	HMDB0000210	met-d-Acetate	GCST90200279	12:111634608-112523499	0.175510573248466	0.594615877450007	0.767866838266163	1.0
MR-IVW	acetate	HMDB0000042	pantothenate	HMDB0000210	met-d-Acetate	GCST90200279	12:112590766-113090766	0.229954229435769	0.60475619082608	0.703765139450008	1.0
MR-IVW	acetate	HMDB0000042	pantothenate	HMDB0000210	met-d-Acetate	GCST90200279	15:43683941-44183941	0.0399546708034527	0.653865767905684	0.951275339852127	1.0
MR-IVW	acetate	HMDB0000042	pantothenate	HMDB0000210	met-d-Acetate	GCST90200279	20:23910811-24695002	-1.32672837733408	0.588439993574307	0.0241550773134726	1.0
MR-IVW	acetate	HMDB0000042	pantothenate	HMDB0000210	met-d-Acetate	GCST90200279	20:24698737-26432690	-0.267019721707848	0.230831691257724	0.247365374689518	3.0
MR-IVW	acetate	HMDB0000042	pantothenate	HMDB0000210	met-d-Acetate	GCST90200279	20:32973832-34017690	0.647768034255565	0.518407919677283	0.211470028394094	1.0
MR-IVW	1-methylurate	HMDB0003099	methionine	HMDB0000696	M34395	M01302	8:18010431-18510431	-0.0163094711501142	0.0815473557505725	0.841480581121797	1.0
MR-IVW	alanine	HMDB0000161	dihydroorotate	HMDB03349	bioa_001	GCST90200444	1:206985954-207485954	0.187607090352365	0.352047514458571	0.59410089802287	1.0
MR-IVW	alanine	HMDB0000161	dihydroorotate	HMDB03349	bioa_001	GCST90200444	2:27143030-28594285	-0.493338193190483	0.339376279558099	0.146040208528738	1.0
MR-IVW	alanine	HMDB0000161	dihydroorotate	HMDB03349	bioa_001	GCST90200444	2:64958074-65458074	0.419581167150138	0.302567822895322	0.165522808460621	1.0
MR-IVW	alanine	HMDB0000161	dihydroorotate	HMDB03349	bioa_001	GCST90200444	3:71155270-71655270	0.388868689888391	0.515766780883005	0.450871881159122	1.0
MR-IVW	alanine	HMDB0000161	dihydroorotate	HMDB03349	bioa_001	GCST90200444	4:88976422-89476422	-0.129813069346302	0.52776863762036	0.805708656829164	1.0
MR-IVW	alanine	HMDB0000161	dihydroorotate	HMDB03349	bioa_001	GCST90200444	7:72732874-73232874	-0.171659920126083	0.4624929494215	0.710516693982114	1.0
MR-IVW	alanine	HMDB0000161	dihydroorotate	HMDB03349	bioa_001	GCST90200444	8:145568681-146068681	-1.57019537809868	0.528953725226295	0.0029926401518193	1.0
MR-IVW	alanine	HMDB0000161	dihydroorotate	HMDB03349	bioa_001	GCST90200444	9:4040541-4540541	0.252789266194449	0.471208915318236	0.591634029002917	1.0
MR-IVW	alanine	HMDB0000161	dihydroorotate	HMDB03349	bioa_001	GCST90200444	12:46636543-47713425	0.175783958199035	0.216000994702206	0.415753304910487	2.0
MR-IVW	alanine	HMDB0000161	dihydroorotate	HMDB03349	bioa_001	GCST90200444	12:56615040-57115040	0.0811848504028201	0.259221694623924	0.754138636890949	1.0
MR-IVW	alanine	HMDB0000161	dihydroorotate	HMDB03349	bioa_001	GCST90200444	12:59727701-60227701	-0.438572395891489	0.379160113250137	0.24739722098522	1.0
MR-IVW	alanine	HMDB0000161	dihydroorotate	HMDB03349	bioa_001	GCST90200444	14:75116447-75616447	0.0413323860148665	0.539509898848859	0.938933018034386	1.0
MR-IVW	alanine	HMDB0000161	dihydroorotate	HMDB03349	bioa_001	GCST90200444	16:69621701-70931491	0.106299291331616	0.31724562397435	0.737572757897399	2.0
MR-IVW	alanine	HMDB0000161	dihydroorotate	HMDB03349	bioa_001	GCST90200444	17:40568584-41068584	-0.118251739064656	0.55048025840508	0.829911101013919	1.0
MR-IVW	alanine	HMDB0000161	dihydroorotate	HMDB03349	bioa_001	GCST90200444	22:18906543-19406543	0.0018669623662949	0.594601172666287	0.997494761079312	1.0
MR-IVW	histidine	HMDB0000177	valine	HMDB0000883	bioa_009	GCST90200442	2:27492603-27992603	-0.340664511831849	0.547153379748854	0.533539221128119	1.0
MR-IVW	histidine	HMDB0000177	valine	HMDB0000883	bioa_009	GCST90200442	2:211331245-211831245	0.133164857674687	0.33766353305171	0.693306817792498	1.0
MR-IVW	histidine	HMDB0000177	valine	HMDB0000883	bioa_009	GCST90200442	3:186208322-186708322	0.0738124281226149	0.424462590038124	0.861947045251283	1.0
MR-IVW	histidine	HMDB0000177	valine	HMDB0000883	bioa_009	GCST90200442	4:186893802-187393802	0.404821085353478	0.285987030020752	0.156915346314943	1.0
MR-IVW	histidine	HMDB0000177	valine	HMDB0000883	bioa_009	GCST90200442	12:56615040-57115040	0.477208038999505	0.421008416757253	0.257009327141721	1.0
MR-IVW	histidine	HMDB0000177	valine	HMDB0000883	bioa_009	GCST90200442	12:96083535-96730076	-0.271983425089316	0.219127284123039	0.214527425271644	3.0
MR-IVW	histidine	HMDB0000177	valine	HMDB0000883	bioa_009	GCST90200442	14:21229605-21729605	-0.562307862300436	0.552436400419161	0.308740236330971	1.0
MR-IVW	histidine	HMDB0000177	valine	HMDB0000883	bioa_009	GCST90200442	15:58473939-58973939	-0.303208232047552	0.566654950787082	0.592591487292422	1.0
MR-IVW	tyrosine	HMDB0000158	tyrosine	HMDB0000158	met-d-Tyr	bioa_021	3:135701113-136607693	0.428914728260637	0.148722166525876	0.0039265875332051	1.0
MR-IVW	tyrosine	HMDB0000158	tyrosine	HMDB0000158	met-d-Tyr	bioa_021	3:186140627-186640627	0.573445083285227	0.161898668347041	0.000397105474203	1.0
MR-IVW	tyrosine	HMDB0000158	tyrosine	HMDB0000158	met-d-Tyr	bioa_021	4:99789651-100289651	0.742125883598856	0.12935783224662	9.63682569899922e-09	1.0
MR-IVW	tyrosine	HMDB0000158	tyrosine	HMDB0000158	met-d-Tyr	bioa_021	5:89941256-90441256	0.187053956004539	0.196279072407703	0.340590070702607	1.0
MR-IVW	tyrosine	HMDB0000158	tyrosine	HMDB0000158	met-d-Tyr	bioa_021	6:43031486-43531486	0.49635278528775	0.191568037548341	0.0095697491514849	1.0
MR-IVW	tyrosine	HMDB0000158	tyrosine	HMDB0000158	met-d-Tyr	bioa_021	6:110683901-112778738	0.792477008628679	0.0339872288271582	2.9872855571558503e-120	5.0
MR-IVW	tyrosine	HMDB0000158	tyrosine	HMDB0000158	met-d-Tyr	bioa_021	7:27916442-28416442	1.0642926331078	0.155212575923553	7.0321631078194995e-12	1.0
MR-IVW	tyrosine	HMDB0000158	tyrosine	HMDB0000158	met-d-Tyr	bioa_021	8:126236230-126736230	0.411736218040925	0.132604257018012	0.0019027902458603	1.0
MR-IVW	tyrosine	HMDB0000158	tyrosine	HMDB0000158	met-d-Tyr	bioa_021	9:21884651-22384651	0.538872790427306	0.197751482725615	0.0064301487067868	1.0
MR-IVW	tyrosine	HMDB0000158	tyrosine	HMDB0000158	met-d-Tyr	bioa_021	10:64760672-65511176	0.917885883269271	0.135381398712279	1.2017588267559e-11	1.0
MR-IVW	tyrosine	HMDB0000158	tyrosine	HMDB0000158	met-d-Tyr	bioa_021	11:61320783-61820783	0.768309367219967	0.150148400863779	3.10433621617822e-07	1.0
MR-IVW	tyrosine	HMDB0000158	tyrosine	HMDB0000158	met-d-Tyr	bioa_021	12:21081549-21581549	0.554135397872659	0.117526065296428	2.41710749299901e-06	1.0
MR-IVW	tyrosine	HMDB0000158	tyrosine	HMDB0000158	met-d-Tyr	bioa_021	12:46690648-47449549	0.914228375372052	0.122452233508175	8.26693463733892e-14	1.0
MR-IVW	tyrosine	HMDB0000158	tyrosine	HMDB0000158	met-d-Tyr	bioa_021	12:56615040-57115040	0.88555657007999	0.0911816896705096	2.68025490552921e-22	1.0
MR-IVW	tyrosine	HMDB0000158	tyrosine	HMDB0000158	met-d-Tyr	bioa_021	12:59740603-60240603	1.39204812311884	0.210152192499823	3.49606762598989e-11	1.0
MR-IVW	tyrosine	HMDB0000158	tyrosine	HMDB0000158	met-d-Tyr	bioa_021	12:121174574-121674574	0.715690671669437	0.0809421705122638	9.40202228772359e-19	1.0
MR-IVW	tyrosine	HMDB0000158	tyrosine	HMDB0000158	met-d-Tyr	bioa_021	12:122076812-122576812	1.02965568070157	0.173928324442831	3.21941618686691e-09	1.0
MR-IVW	tyrosine	HMDB0000158	tyrosine	HMDB0000158	met-d-Tyr	bioa_021	14:102441854-102941854	0.8605245755743	0.191440395010965	6.95699471655929e-06	1.0
MR-IVW	tyrosine	HMDB0000158	tyrosine	HMDB0000158	met-d-Tyr	bioa_021	16:70194094-72795019	0.852148355564958	0.089321283739566	1.42473356017194e-21	3.0
MR-IVW	tyrosine	HMDB0000158	tyrosine	HMDB0000158	met-d-Tyr	bioa_021	16:79505446-80005446	0.717591026875116	0.207037226449828	0.0005282632796623	1.0
MR-IVW	tyrosine	HMDB0000158	tyrosine	HMDB0000158	met-d-Tyr	bioa_021	20:42792364-43292364	0.731013867706647	0.192270875251614	0.0001435327272938	1.0
MR-IVW	4-methyl-2-oxopentanoate	HMDB0000695	glycine	HMDB0000123	M22116	M32338	4:88976422-89476422	-0.136648276149024	0.156169458456028	0.381573905705023	1.0
MR-IVW	4-methyl-2-oxopentanoate	HMDB0000695	glycine	HMDB0000123	M22116	M32338	13:48209901-48709901	-0.436511755952036	0.18042485912684	0.0155480650128704	1.0
MR-IVW	biliverdin	HMDB0001008	adenosine 5'-monophosphate (amp)	HMDB0000045	M02137	GCST90200356	2:234046650-234918570	0.0360988589115973	0.0343002860432062	0.292599518159623	1.0
MR-IVW	arachidonate (20:4n6)	HMDB0001043	tryptophan	HMDB0000929	M01110	GCST90200441	11:61330635-61830635	-0.10727270644487	0.0496776590544611	0.0308210679819756	1.0
MR-IVW	urate	HMDB0000289	isoleucine	HMDB0000172	M01604	met-d-Ile	4:9676051-10553081	-0.0055626763222532	0.0127100953011131	0.661634138090028	1.0
MR-IVW	asparagine	HMDB0000168	n-acetylornithine	HMDB0003357	bioa_003	bioa_023	2:27480940-27980940	-0.0058106273863505	0.129125053030046	0.964107308955731	1.0
MR-IVW	asparagine	HMDB0000168	n-acetylornithine	HMDB0003357	bioa_003	bioa_023	4:178111051-178611051	-0.110780474376507	0.148898487065197	0.456876475104974	1.0
MR-IVW	asparagine	HMDB0000168	n-acetylornithine	HMDB0003357	bioa_003	bioa_023	7:97252737-97752737	0.100783043276981	0.110265911681597	0.360716845700458	1.0
MR-IVW	asparagine	HMDB0000168	n-acetylornithine	HMDB0003357	bioa_003	bioa_023	11:61853420-62353420	0.0300923494647395	0.0977024333270797	0.758082332338702	1.0
MR-IVW	asparagine	HMDB0000168	n-acetylornithine	HMDB0003357	bioa_003	bioa_023	12:46900176-47400176	-0.003717800019125	0.168990909960263	0.98244795553868	1.0
MR-IVW	asparagine	HMDB0000168	n-acetylornithine	HMDB0003357	bioa_003	bioa_023	14:103514503-104812812	-0.0578760406227573	0.0353904402177068	0.101974015043778	3.0
MR-IVW	tyrosine	HMDB0000158	dehydroepiandrosterone sulfate (dhea-s)	HMDB0001032	M01299	GCST90199673	1:154514715-155014715	0.11256636746123	0.167817651298306	0.502369637672881	1.0
MR-IVW	tyrosine	HMDB0000158	dehydroepiandrosterone sulfate (dhea-s)	HMDB0001032	M01299	GCST90199673	6:111242119-112061922	0.0924468596047421	0.147307442714265	0.530280649833325	1.0
MR-IVW	tyrosine	HMDB0000158	dehydroepiandrosterone sulfate (dhea-s)	HMDB0001032	M01299	GCST90199673	16:71357384-72149586	-0.0754703958637581	0.162756877264622	0.642862556854713	1.0
MR-IVW	glucose	HMDB0000122	pyruvate	HMDB0000243	met-d-Glucose	GCST90200430	2:165251927-165751927	0.0799082615780113	0.654049782272702	0.902760752840265	1.0
MR-IVW	glucose	HMDB0000122	pyruvate	HMDB0000243	met-d-Glucose	GCST90200430	2:169498833-170056652	-0.127377870044203	0.214407480769982	0.552450266326747	4.0
MR-IVW	glucose	HMDB0000122	pyruvate	HMDB0000243	met-d-Glucose	GCST90200430	3:122819058-123319058	0.138108840183226	0.420760060860763	0.742732797473923	1.0
MR-IVW	glucose	HMDB0000122	pyruvate	HMDB0000243	met-d-Glucose	GCST90200430	3:151951767-152451767	-0.440380797897136	0.661921306684823	0.505854232408674	1.0
MR-IVW	glucose	HMDB0000122	pyruvate	HMDB0000243	met-d-Glucose	GCST90200430	3:170377909-170877909	-0.670828698822779	0.350620168264901	0.0557143540080898	1.0
MR-IVW	glucose	HMDB0000122	pyruvate	HMDB0000243	met-d-Glucose	GCST90200430	4:185468314-185968314	0.748150558838492	0.648843285460055	0.248888718487711	1.0
MR-IVW	glucose	HMDB0000122	pyruvate	HMDB0000243	met-d-Glucose	GCST90200430	5:95479406-95979406	-0.62798056871723	0.63438134248989	0.322218008011296	1.0
MR-IVW	glucose	HMDB0000122	pyruvate	HMDB0000243	met-d-Glucose	GCST90200430	6:7000270-7500270	-0.0871876133238677	0.60646800736928	0.885687681986761	1.0
MR-IVW	glucose	HMDB0000122	pyruvate	HMDB0000243	met-d-Glucose	GCST90200430	7:14801789-15301789	0.710916981208698	0.436333296594509	0.103249942688382	1.0
MR-IVW	glucose	HMDB0000122	pyruvate	HMDB0000243	met-d-Glucose	GCST90200430	7:43935955-44473721	-0.0268275527575955	0.266481650948748	0.919809909756494	2.0
MR-IVW	glucose	HMDB0000122	pyruvate	HMDB0000243	met-d-Glucose	GCST90200430	8:117934783-118434783	-0.815351478884123	0.546900273361058	0.135998381197354	1.0
MR-IVW	glucose	HMDB0000122	pyruvate	HMDB0000243	met-d-Glucose	GCST90200430	9:21884068-22384068	0.256769990869238	0.656813576936971	0.695846885823182	1.0
MR-IVW	glucose	HMDB0000122	pyruvate	HMDB0000243	met-d-Glucose	GCST90200430	10:2888477-3388477	0.815093336382271	0.359297255559165	0.0232940876435635	1.0
MR-IVW	glucose	HMDB0000122	pyruvate	HMDB0000243	met-d-Glucose	GCST90200430	10:112762852-113262852	0.358483768547751	0.677568350512681	0.596754146510212	1.0
MR-IVW	glucose	HMDB0000122	pyruvate	HMDB0000243	met-d-Glucose	GCST90200430	10:114504071-115004071	0.311134811789114	0.451679180037027	0.490923785896898	1.0
MR-IVW	glucose	HMDB0000122	pyruvate	HMDB0000243	met-d-Glucose	GCST90200430	12:4134844-4634844	1.7380425034076	0.659023228320686	0.0083568685333615	1.0
MR-IVW	glucose	HMDB0000122	pyruvate	HMDB0000243	met-d-Glucose	GCST90200430	12:111682800-112523499	-0.359407654353255	0.66971016976741	0.591501464751553	1.0
MR-IVW	glucose	HMDB0000122	pyruvate	HMDB0000243	met-d-Glucose	GCST90200430	12:121166650-121666650	0.546240251779341	0.611343775647968	0.371585454763419	1.0
MR-IVW	glucose	HMDB0000122	pyruvate	HMDB0000243	met-d-Glucose	GCST90200430	13:28213465-28721145	-0.320395474244656	0.680305269105208	0.63767044950389	1.0
MR-IVW	glucose	HMDB0000122	pyruvate	HMDB0000243	met-d-Glucose	GCST90200430	17:43272775-44380160	0.0151380769690553	0.647667762026852	0.981352571586891	1.0
MR-IVW	glucose	HMDB0000122	pyruvate	HMDB0000243	met-d-Glucose	GCST90200430	17:44543627-45043627	0.301722028440631	0.678884051857376	0.656725776475413	1.0
MR-IVW	glucose	HMDB0000122	pyruvate	HMDB0000243	met-d-Glucose	GCST90200430	20:22311971-22811971	0.370260794470387	0.659040410891826	0.57423999702578	1.0
MR-IVW	lactate	HMDB0000190	allantoin	HMDB0000462	met-d-Lactate	GCST90200286	2:27348097-28101918	0.16088642224899	0.642387002882447	0.802238647845035	1.0
MR-IVW	lactate	HMDB0000190	allantoin	HMDB0000462	met-d-Lactate	GCST90200286	6:135171067-135671067	-0.0242879175141935	0.495327319204288	0.960892139709992	1.0
MR-IVW	lactate	HMDB0000190	allantoin	HMDB0000462	met-d-Lactate	GCST90200286	8:106333124-106833124	-0.0033492424031134	0.590165405873877	0.995471956788814	1.0
MR-IVW	lactate	HMDB0000190	allantoin	HMDB0000462	met-d-Lactate	GCST90200286	9:4513176-5186407	0.0339830320438569	0.423071162852572	0.935979074437114	1.0
MR-IVW	lactate	HMDB0000190	allantoin	HMDB0000462	met-d-Lactate	GCST90200286	10:2727379-3389269	0.360039592516773	0.257556054189257	0.162140784728851	2.0
MR-IVW	lactate	HMDB0000190	allantoin	HMDB0000462	met-d-Lactate	GCST90200286	11:118839742-119339742	-0.139845592286673	0.650861957272692	0.82987480421662	1.0
MR-IVW	lactate	HMDB0000190	allantoin	HMDB0000462	met-d-Lactate	GCST90200286	12:111682800-113133476	0.351082047934693	0.427241673508633	0.411224255361672	1.0
MR-IVW	lactate	HMDB0000190	allantoin	HMDB0000462	met-d-Lactate	GCST90200286	20:8379807-8879807	0.759868553788601	0.637331880106045	0.233157316869301	1.0
MR-IVW	lactate	HMDB0000190	allantoin	HMDB0000462	met-d-Lactate	GCST90200286	22:21708872-22208872	0.12105785911748	0.682694250946402	0.859254149013049	1.0
MR-IVW	taurine	HMDB0000251	inosine	HMDB0000195	bioa_034	GCST90200394	19:54074995-54574995	-0.202057662878017	0.150542091367192	0.179531010407396	1.0
MR-IVW	hypoxanthine	HMDB0000157	threonine	HMDB0000167	M03127	M01284	6:16038192-16538192	0.0515130027969976	0.137368007458662	0.707660466654555	1.0
MR-IVW	dehydroepiandrosterone sulfate (dhea-s)	HMDB0001032	hydroxy-n6,n6,n6-trimethyllysine*	HMDB01422	M32425	GCST90200240	7:98868801-99739571	-0.097147370662744	0.133685447971515	0.467418206891992	1.0
MR-IVW	dehydroepiandrosterone sulfate (dhea-s)	HMDB0001032	hydroxy-n6,n6,n6-trimethyllysine*	HMDB01422	M32425	GCST90200240	19:48115523-48615523	0.281488298786012	0.144930292212289	0.0521089811803849	1.0
MR-IVW	acetylphosphate	HMDB0001494	7-methylxanthine	HMDB0001991	M15488	M34390	1:109564880-110064880	0.217164378717936	0.1997912284205	0.277056025032618	1.0
MR-IVW	acetylphosphate	HMDB0001494	7-methylxanthine	HMDB0001991	M15488	M34390	6:96128415-96628415	0.222646608238029	0.207022284852904	0.282163596701162	1.0
MR-IVW	citrate	HMDB0000094	pantothenate	HMDB0000210	M01564	GCST90200279	5:14625868-15125868	0.186662576738057	0.156926412814399	0.23424645779449	1.0
MR-IVW	citrate	HMDB0000094	pantothenate	HMDB0000210	M01564	GCST90200279	17:6345930-6933878	0.0957085633659274	0.102085297992861	0.34848331046866	2.0
MR-IVW	leucine	HMDB0000687	cystine	HMDB0000192	bioa_011	GCST90200382	2:27480940-27980940	-0.320742497434552	0.539814818462763	0.552397515431469	1.0
MR-IVW	leucine	HMDB0000687	cystine	HMDB0000192	bioa_011	GCST90200382	4:88972827-89472827	0.224405937422937	0.219257647800994	0.306080692662027	1.0
MR-IVW	leucine	HMDB0000687	cystine	HMDB0000192	bioa_011	GCST90200382	11:116336283-116883862	0.781762283010757	0.58830194058759	0.183899005392511	1.0
MR-IVW	leucine	HMDB0000687	cystine	HMDB0000192	bioa_011	GCST90200382	15:58477325-58977325	1.2318086331568	0.49773257157813	0.013329576034036	1.0
MR-IVW	leucine	HMDB0000687	cystine	HMDB0000192	bioa_011	GCST90200382	16:70059237-70559237	0.859710756848492	0.319929642673511	0.0072056613101832	1.0
MR-IVW	inositol 1-phosphate (i1p)	HMDB0000213	5-methylthioadenosine (mta)	HMDB0001173	M01481	GCST90200359	1:5349333-5849333	0.137215821467999	0.081742523960755	0.0932232969893515	1.0
MR-IVW	inositol 1-phosphate (i1p)	HMDB0000213	5-methylthioadenosine (mta)	HMDB0001173	M01481	GCST90200359	4:31607204-32397858	-0.0108635224694906	0.0777857340796489	0.888928968716422	1.0
MR-IVW	inositol 1-phosphate (i1p)	HMDB0000213	5-methylthioadenosine (mta)	HMDB0001173	M01481	GCST90200359	4:66148855-66648855	-0.0817194403378152	0.0803667906268173	0.309233854349427	1.0
MR-IVW	inositol 1-phosphate (i1p)	HMDB0000213	5-methylthioadenosine (mta)	HMDB0001173	M01481	GCST90200359	10:114775621-115275621	-0.0844306270803536	0.0800371131800976	0.291474054648038	1.0
MR-IVW	inositol 1-phosphate (i1p)	HMDB0000213	5-methylthioadenosine (mta)	HMDB0001173	M01481	GCST90200359	12:62771708-63271708	0.0644331517460037	0.0826310398664365	0.435526653859262	1.0
MR-IVW	inositol 1-phosphate (i1p)	HMDB0000213	5-methylthioadenosine (mta)	HMDB0001173	M01481	GCST90200359	15:77060646-77560646	0.0151878890683006	0.0789568716140243	0.847462749813452	1.0
MR-IVW	inosine	HMDB0000195	pyruvate	HMDB0000243	M01123	M00599	6:85876680-86677325	-0.0192168740611226	0.0886932648974899	0.828468127060952	1.0
MR-IVW	alanine	HMDB0000161	leucine	HMDB0000687	met-d-Ala	GCST90200389	1:206970800-207470800	0.199084394150217	0.355236271277696	0.5751874585768	1.0
MR-IVW	alanine	HMDB0000161	leucine	HMDB0000687	met-d-Ala	GCST90200389	2:27480940-28253616	0.658040468346795	0.438960462485068	0.133850741292561	1.0
MR-IVW	alanine	HMDB0000161	leucine	HMDB0000687	met-d-Ala	GCST90200389	2:64970910-65916674	-0.0775497058850282	0.298325498116139	0.794902361189565	2.0
MR-IVW	alanine	HMDB0000161	leucine	HMDB0000687	met-d-Ala	GCST90200389	2:211290507-211790507	0.126127604808869	0.583979052961217	0.829003592348767	1.0
MR-IVW	alanine	HMDB0000161	leucine	HMDB0000687	met-d-Ala	GCST90200389	3:122879946-123379946	0.211192565361227	0.599328457791879	0.724551793358269	1.0
MR-IVW	alanine	HMDB0000161	leucine	HMDB0000687	met-d-Ala	GCST90200389	3:159754026-160551365	0.11378789796005	0.415590262028532	0.784239647282028	1.0
MR-IVW	alanine	HMDB0000161	leucine	HMDB0000687	met-d-Ala	GCST90200389	4:88958565-89458565	-0.978376364533938	0.469666903820309	0.0372395409784223	1.0
MR-IVW	alanine	HMDB0000161	leucine	HMDB0000687	met-d-Ala	GCST90200389	5:35692098-36469710	0.593646978366704	0.526600482424144	0.259607432061662	1.0
MR-IVW	alanine	HMDB0000161	leucine	HMDB0000687	met-d-Ala	GCST90200389	6:20453952-20953952	-0.123242770455431	0.467509998879544	0.792076397677865	1.0
MR-IVW	alanine	HMDB0000161	leucine	HMDB0000687	met-d-Ala	GCST90200389	7:94972201-95472201	-0.527982569270149	0.666149986021701	0.42801782883029	1.0
MR-IVW	alanine	HMDB0000161	leucine	HMDB0000687	met-d-Ala	GCST90200389	8:17128898-17669461	1.4492934234533	0.49302619100552	0.0032864990079555	1.0
MR-IVW	alanine	HMDB0000161	leucine	HMDB0000687	met-d-Ala	GCST90200389	8:49725746-50225746	1.13056945464998	0.597751783055128	0.0585750451789247	1.0
MR-IVW	alanine	HMDB0000161	leucine	HMDB0000687	met-d-Ala	GCST90200389	8:117935733-118435733	1.15230994239618	0.535630078188016	0.0314512095172532	1.0
MR-IVW	alanine	HMDB0000161	leucine	HMDB0000687	met-d-Ala	GCST90200389	8:145497920-145997920	-0.588283892627693	0.477062558437524	0.217524342008144	1.0
MR-IVW	alanine	HMDB0000161	leucine	HMDB0000687	met-d-Ala	GCST90200389	9:4033137-4533137	0.607813936086188	0.5538426946554	0.272445301726937	1.0
MR-IVW	alanine	HMDB0000161	leucine	HMDB0000687	met-d-Ala	GCST90200389	11:8005408-8505408	0.18948196614051	0.323976994139372	0.558640234650504	1.0
MR-IVW	alanine	HMDB0000161	leucine	HMDB0000687	met-d-Ala	GCST90200389	12:4040249-4540249	-1.411739122711	0.608232748546736	0.020284100954049	1.0
MR-IVW	alanine	HMDB0000161	leucine	HMDB0000687	met-d-Ala	GCST90200389	12:45894827-46394827	0.308630602222323	0.647483348300233	0.633602942376879	1.0
MR-IVW	alanine	HMDB0000161	leucine	HMDB0000687	met-d-Ala	GCST90200389	12:46544011-47796599	0.0230396903461702	0.365975493219487	0.949802983850379	3.0
MR-IVW	alanine	HMDB0000161	leucine	HMDB0000687	met-d-Ala	GCST90200389	12:56109642-56609642	0.66499780212591	0.650135874004531	0.306374173779145	1.0
MR-IVW	alanine	HMDB0000161	leucine	HMDB0000687	met-d-Ala	GCST90200389	12:56610577-57110577	0.315977523118602	0.236896579881183	0.182262679111198	1.0
MR-IVW	alanine	HMDB0000161	leucine	HMDB0000687	met-d-Ala	GCST90200389	12:59740767-60240767	0.51106307275115	0.444183566265149	0.249910304976923	1.0
MR-IVW	alanine	HMDB0000161	leucine	HMDB0000687	met-d-Ala	GCST90200389	12:122367989-122867989	-0.54570997946789	0.556998830562614	0.327218070270347	1.0
MR-IVW	alanine	HMDB0000161	leucine	HMDB0000687	met-d-Ala	GCST90200389	12:132815816-133315816	-0.619692745786932	0.660554090565385	0.34817205461332	1.0
MR-IVW	alanine	HMDB0000161	leucine	HMDB0000687	met-d-Ala	GCST90200389	16:69383883-70933639	-0.692188632469289	0.330141303293079	0.0360251415145183	4.0
MR-IVW	alanine	HMDB0000161	leucine	HMDB0000687	met-d-Ala	GCST90200389	16:70994871-71494871	-0.619352090846164	0.643207718659935	0.335591952226276	1.0
MR-IVW	alanine	HMDB0000161	leucine	HMDB0000687	met-d-Ala	GCST90200389	17:79391534-79891534	0.713314562113976	0.50941203312475	0.161432378381968	1.0
MR-IVW	alanine	HMDB0000161	leucine	HMDB0000687	met-d-Ala	GCST90200389	21:32796216-33296216	-1.08635223629765	0.648748173247795	0.094025285629369	1.0
MR-IVW	alanine	HMDB0000161	leucine	HMDB0000687	met-d-Ala	GCST90200389	22:18934095-19434095	1.00757881556123	0.628404146981343	0.108847913715996	1.0
MR-IVW	mannose	HMDB0000169	cholesterol	HMDB0000067	M00584	M00063	2:27182547-28770083	-0.174337779266322	0.0557880893652231	0.0017780505982168	1.0
MR-IVW	tyrosine	HMDB0000158	xanthine	HMDB0000292	bioa_021	M03147	4:99820973-100320973	0.479514974874335	0.619373509212682	0.43881634294658	1.0
MR-IVW	tyrosine	HMDB0000158	xanthine	HMDB0000292	bioa_021	M03147	4:148735862-149235862	-0.759192611870489	0.636080296432032	0.232654673754249	1.0
MR-IVW	tyrosine	HMDB0000158	xanthine	HMDB0000292	bioa_021	M03147	6:111242119-112017012	-0.173251562951149	0.162423340266703	0.286122384391019	1.0
MR-IVW	tyrosine	HMDB0000158	xanthine	HMDB0000292	bioa_021	M03147	6:112114361-112614361	-0.329859532614005	0.643226088597308	0.608076879465921	1.0
MR-IVW	tyrosine	HMDB0000158	xanthine	HMDB0000292	bioa_021	M03147	7:27926305-28426305	-1.11693755134749	0.525617671222346	0.033586612896897	1.0
MR-IVW	tyrosine	HMDB0000158	xanthine	HMDB0000292	bioa_021	M03147	8:8933358-9433358	-0.702496772366781	0.661968112422542	0.288587892348956	1.0
MR-IVW	tyrosine	HMDB0000158	xanthine	HMDB0000292	bioa_021	M03147	10:64816186-65575478	0.758005876031134	0.523385009640543	0.147539915532313	1.0
MR-IVW	tyrosine	HMDB0000158	xanthine	HMDB0000292	bioa_021	M03147	11:61310081-61810081	-0.742869584179015	0.622404246204041	0.232654673754249	1.0
MR-IVW	tyrosine	HMDB0000158	xanthine	HMDB0000292	bioa_021	M03147	12:20701307-21201307	-1.10263295792885	0.657338878765272	0.0934605072058702	1.0
MR-IVW	tyrosine	HMDB0000158	xanthine	HMDB0000292	bioa_021	M03147	12:46678393-47435518	0.0574365538335335	0.488210707585047	0.906347316282195	1.0
MR-IVW	tyrosine	HMDB0000158	xanthine	HMDB0000292	bioa_021	M03147	12:56615040-57115040	0.404238241550185	0.375364081439458	0.281514632510023	1.0
MR-IVW	tyrosine	HMDB0000158	xanthine	HMDB0000292	bioa_021	M03147	12:57594049-58094049	0.198943977809112	0.563674603792492	0.724132540388922	1.0
MR-IVW	tyrosine	HMDB0000158	xanthine	HMDB0000292	bioa_021	M03147	12:59727701-60227701	-0.222432613103921	0.550228042941286	0.68602497816951	1.0
MR-IVW	tyrosine	HMDB0000158	xanthine	HMDB0000292	bioa_021	M03147	12:120845172-121674861	-0.47474162350941	0.406921391579494	0.243345009148762	1.0
MR-IVW	tyrosine	HMDB0000158	xanthine	HMDB0000292	bioa_021	M03147	12:122092964-122592964	-1.29007833276712	0.554872401190158	0.0200719602005477	1.0
MR-IVW	tyrosine	HMDB0000158	xanthine	HMDB0000292	bioa_021	M03147	15:60649639-61149639	-0.0633451479421261	0.633451479421287	0.920344325445945	1.0
MR-IVW	tyrosine	HMDB0000158	xanthine	HMDB0000292	bioa_021	M03147	16:71153235-72438683	0.414278459362643	0.253190831495966	0.101791439212437	3.0
MR-IVW	ornithine	HMDB0000214	lactate	HMDB0000190	bioa_014	met-d-Lactate	2:219037276-219805573	-0.0914456014014661	0.081142821664803	0.259754770905315	1.0
MR-IVW	ornithine	HMDB0000214	lactate	HMDB0000190	bioa_014	met-d-Lactate	4:144415809-145209327	0.32638406074625	0.0730453181870365	7.88655505117571e-06	1.0
MR-IVW	ornithine	HMDB0000214	lactate	HMDB0000190	bioa_014	met-d-Lactate	6:131638147-132138147	0.0339511906804487	0.065775630014687	0.605737977388566	1.0
MR-IVW	ornithine	HMDB0000214	lactate	HMDB0000190	bioa_014	met-d-Lactate	9:135887106-136387106	0.0510988672559874	0.0779562683502215	0.512157995550029	1.0
MR-IVW	ornithine	HMDB0000214	lactate	HMDB0000190	bioa_014	met-d-Lactate	10:97138162-97638162	-0.0527287403118403	0.0877435482153256	0.547878944542996	1.0
MR-IVW	ornithine	HMDB0000214	lactate	HMDB0000190	bioa_014	met-d-Lactate	12:46964292-47464292	0.0849297516586814	0.0716034645725149	0.235577944868219	1.0
MR-IVW	ornithine	HMDB0000214	lactate	HMDB0000190	bioa_014	met-d-Lactate	12:132819894-133319894	-0.0449715954050323	0.0936900887040106	0.631224715237987	1.0
MR-IVW	ornithine	HMDB0000214	lactate	HMDB0000190	bioa_014	met-d-Lactate	16:68152686-68652686	-0.0309010687440494	0.0802293336669944	0.700119443944952	1.0
MR-IVW	ornithine	HMDB0000214	lactate	HMDB0000190	bioa_014	met-d-Lactate	19:12789284-13289284	-0.187909790297087	0.0810907582564402	0.0204886196615802	1.0
MR-IVW	tyrosine	HMDB0000158	dehydroepiandrosterone sulfate (dhea-s)	HMDB0001032	met-d-Tyr	GCST90199673	2:211293055-211793055	-0.194799456639995	0.549040860110698	0.722739756597776	1.0
MR-IVW	tyrosine	HMDB0000158	dehydroepiandrosterone sulfate (dhea-s)	HMDB0001032	met-d-Tyr	GCST90199673	3:135701113-136607693	0.202905460078193	0.484882431528468	0.675608477718243	1.0
MR-IVW	tyrosine	HMDB0000158	dehydroepiandrosterone sulfate (dhea-s)	HMDB0001032	met-d-Tyr	GCST90199673	3:186140627-186640627	-0.18431173255915	0.518184961946482	0.722074868962677	1.0
MR-IVW	tyrosine	HMDB0000158	dehydroepiandrosterone sulfate (dhea-s)	HMDB0001032	met-d-Tyr	GCST90199673	4:99789651-100289651	-0.375758717102235	0.425822455687788	0.377544054982145	1.0
MR-IVW	tyrosine	HMDB0000158	dehydroepiandrosterone sulfate (dhea-s)	HMDB0001032	met-d-Tyr	GCST90199673	4:124511762-125011762	0.888495250859631	0.674071072584888	0.187469096957241	1.0
MR-IVW	tyrosine	HMDB0000158	dehydroepiandrosterone sulfate (dhea-s)	HMDB0001032	met-d-Tyr	GCST90199673	5:89941256-90441256	-1.80627261581067	0.630025531893808	0.0041440500964388	1.0
MR-IVW	tyrosine	HMDB0000158	dehydroepiandrosterone sulfate (dhea-s)	HMDB0001032	met-d-Tyr	GCST90199673	6:43031486-43531486	-1.03955629854443	0.674959213241342	0.123517343774171	1.0
MR-IVW	tyrosine	HMDB0000158	dehydroepiandrosterone sulfate (dhea-s)	HMDB0001032	met-d-Tyr	GCST90199673	6:110683901-112778738	0.0236692258507332	0.0850825397752982	0.780865481365376	15.0
MR-IVW	tyrosine	HMDB0000158	dehydroepiandrosterone sulfate (dhea-s)	HMDB0001032	met-d-Tyr	GCST90199673	7:25715759-26215759	-1.80141794408866	0.651472640718426	0.0056897061922139	1.0
MR-IVW	tyrosine	HMDB0000158	dehydroepiandrosterone sulfate (dhea-s)	HMDB0001032	met-d-Tyr	GCST90199673	7:27916442-28416442	0.815623164833412	0.503319846713375	0.105127748835396	1.0
MR-IVW	tyrosine	HMDB0000158	dehydroepiandrosterone sulfate (dhea-s)	HMDB0001032	met-d-Tyr	GCST90199673	8:126236230-126736230	0.988031059918623	0.440229653666569	0.0248096518390496	1.0
MR-IVW	tyrosine	HMDB0000158	dehydroepiandrosterone sulfate (dhea-s)	HMDB0001032	met-d-Tyr	GCST90199673	9:21884651-22384651	0.137366206976175	0.627203775055074	0.826639391243213	1.0
MR-IVW	tyrosine	HMDB0000158	dehydroepiandrosterone sulfate (dhea-s)	HMDB0001032	met-d-Tyr	GCST90199673	10:64760672-65511176	1.22011230211345	0.434675241666911	0.0050012777955018	1.0
MR-IVW	tyrosine	HMDB0000158	dehydroepiandrosterone sulfate (dhea-s)	HMDB0001032	met-d-Tyr	GCST90199673	11:8005408-8505408	-0.166256795900966	0.554675282627993	0.764377648770408	1.0
MR-IVW	tyrosine	HMDB0000158	dehydroepiandrosterone sulfate (dhea-s)	HMDB0001032	met-d-Tyr	GCST90199673	11:61320783-61820783	0.858145065260348	0.486880631168629	0.077978632108048	1.0
MR-IVW	tyrosine	HMDB0000158	dehydroepiandrosterone sulfate (dhea-s)	HMDB0001032	met-d-Tyr	GCST90199673	12:21081549-21581549	-1.27385994832256	0.35952832568954	0.0003953895842328	1.0
MR-IVW	tyrosine	HMDB0000158	dehydroepiandrosterone sulfate (dhea-s)	HMDB0001032	met-d-Tyr	GCST90199673	12:46690648-47449549	0.0886864934779603	0.395167358836526	0.822424534581446	1.0
MR-IVW	tyrosine	HMDB0000158	dehydroepiandrosterone sulfate (dhea-s)	HMDB0001032	met-d-Tyr	GCST90199673	12:56615040-57115040	-0.423885902951875	0.296740844018704	0.153156129691187	1.0
MR-IVW	tyrosine	HMDB0000158	dehydroepiandrosterone sulfate (dhea-s)	HMDB0001032	met-d-Tyr	GCST90199673	12:59740603-60240603	-1.88208163705702	0.666665351350762	0.0047557576561751	1.0
MR-IVW	tyrosine	HMDB0000158	dehydroepiandrosterone sulfate (dhea-s)	HMDB0001032	met-d-Tyr	GCST90199673	12:121174574-121674574	-0.0423070431969711	0.261298849977891	0.871376286659515	1.0
MR-IVW	tyrosine	HMDB0000158	dehydroepiandrosterone sulfate (dhea-s)	HMDB0001032	met-d-Tyr	GCST90199673	12:122076812-122576812	-0.237965914655423	0.560633582161792	0.671231171792638	1.0
MR-IVW	tyrosine	HMDB0000158	dehydroepiandrosterone sulfate (dhea-s)	HMDB0001032	met-d-Tyr	GCST90199673	14:102441854-102941854	-1.20056057796988	0.599936966965611	0.0453768170309338	1.0
MR-IVW	tyrosine	HMDB0000158	dehydroepiandrosterone sulfate (dhea-s)	HMDB0001032	met-d-Tyr	GCST90199673	16:70194094-72795019	-0.116386518810939	0.204306747410813	0.568904549411232	6.0
MR-IVW	tyrosine	HMDB0000158	dehydroepiandrosterone sulfate (dhea-s)	HMDB0001032	met-d-Tyr	GCST90199673	16:79505446-80005446	-1.23300237909572	0.625542705392624	0.0487133249562435	1.0
MR-IVW	tyrosine	HMDB0000158	dehydroepiandrosterone sulfate (dhea-s)	HMDB0001032	met-d-Tyr	GCST90199673	19:45175460-45675460	1.42625594850686	0.610118150239692	0.0194042840489185	1.0
MR-IVW	tyrosine	HMDB0000158	dehydroepiandrosterone sulfate (dhea-s)	HMDB0001032	met-d-Tyr	GCST90199673	20:42792364-43292364	-0.573133163529412	0.615379429711101	0.35167293937135	1.0
MR-IVW	tyrosine	HMDB0000158	dehydroepiandrosterone sulfate (dhea-s)	HMDB0001032	met-d-Tyr	GCST90199673	22:31926825-32426825	-0.37192901551952	0.673994900210983	0.581066447916905	1.0
MR-IVW	tyrosine	HMDB0000158	dehydroepiandrosterone sulfate (dhea-s)	HMDB0001032	met-d-Tyr	GCST90199673	22:44074855-44574855	-0.61806526891899	0.638308786203306	0.33290170523449	1.0
MR-IVW	n-acetylornithine	HMDB0003357	arachidonate (20:4n6)	HMDB0001043	bioa_023	M01110	2:72878681-74437061	-0.005947743874241	0.0326630765302588	0.855509110691991	7.0
MR-IVW	n-acetylornithine	HMDB0003357	arachidonate (20:4n6)	HMDB0001043	bioa_023	M01110	5:950573-1450573	-0.302465567535688	0.29105177253434	0.298704436736339	1.0
MR-IVW	n-acetylornithine	HMDB0003357	arachidonate (20:4n6)	HMDB0001043	bioa_023	M01110	14:23348952-23848952	0.185948066619453	0.371896133238905	0.617075077451974	1.0
MR-IVW	n-acetylornithine	HMDB0003357	arachidonate (20:4n6)	HMDB0001043	bioa_023	M01110	17:37301988-37801988	-0.449479705715225	0.34051492857214	0.186835017986944	1.0
MR-IVW	glucose	HMDB0000122	hydroxy-n6,n6,n6-trimethyllysine*	HMDB01422	met-d-Glucose	GCST90200240	2:165251927-165751927	-0.952156355030933	0.656715477129767	0.147092954197544	1.0
MR-IVW	glucose	HMDB0000122	hydroxy-n6,n6,n6-trimethyllysine*	HMDB01422	met-d-Glucose	GCST90200240	2:169498833-170056652	-0.0584078976961553	0.161938764724245	0.718339489809953	4.0
MR-IVW	glucose	HMDB0000122	hydroxy-n6,n6,n6-trimethyllysine*	HMDB01422	met-d-Glucose	GCST90200240	3:122819058-123319058	-0.323350429752664	0.4225164246815	0.444094882667989	1.0
MR-IVW	glucose	HMDB0000122	hydroxy-n6,n6,n6-trimethyllysine*	HMDB01422	met-d-Glucose	GCST90200240	3:151951767-152451767	-1.39231042500151	0.664543519301288	0.0361587207725889	1.0
MR-IVW	glucose	HMDB0000122	hydroxy-n6,n6,n6-trimethyllysine*	HMDB01422	met-d-Glucose	GCST90200240	3:170377909-170877909	-0.153656536266587	0.352167968319452	0.662607439770225	1.0
MR-IVW	glucose	HMDB0000122	hydroxy-n6,n6,n6-trimethyllysine*	HMDB01422	met-d-Glucose	GCST90200240	4:185468314-185968314	-0.81317142236505	0.651561263403981	0.212018149577831	1.0
MR-IVW	glucose	HMDB0000122	hydroxy-n6,n6,n6-trimethyllysine*	HMDB01422	met-d-Glucose	GCST90200240	5:95479406-95979406	0.43618323257418	0.637067599483311	0.493550044745728	1.0
MR-IVW	glucose	HMDB0000122	hydroxy-n6,n6,n6-trimethyllysine*	HMDB01422	met-d-Glucose	GCST90200240	6:7000270-7500270	0.0253067092864452	0.60901806563167	0.96685480370107	1.0
MR-IVW	glucose	HMDB0000122	hydroxy-n6,n6,n6-trimethyllysine*	HMDB01422	met-d-Glucose	GCST90200240	7:14801789-15301789	0.0720495636759206	0.438237164716371	0.86941020346288	1.0
MR-IVW	glucose	HMDB0000122	hydroxy-n6,n6,n6-trimethyllysine*	HMDB01422	met-d-Glucose	GCST90200240	7:43935955-44473721	-0.043842553147996	0.267601743689718	0.869860974766113	2.0
MR-IVW	glucose	HMDB0000122	hydroxy-n6,n6,n6-trimethyllysine*	HMDB01422	met-d-Glucose	GCST90200240	8:117934783-118434783	0.0710772757196487	0.549272567510441	0.897039123068694	1.0
MR-IVW	glucose	HMDB0000122	hydroxy-n6,n6,n6-trimethyllysine*	HMDB01422	met-d-Glucose	GCST90200240	9:21884068-22384068	-0.487853641746516	0.659558643990833	0.459502188547111	1.0
MR-IVW	glucose	HMDB0000122	hydroxy-n6,n6,n6-trimethyllysine*	HMDB01422	met-d-Glucose	GCST90200240	10:2888477-3388477	0.173825140860624	0.36091489107138	0.630073334966728	1.0
MR-IVW	glucose	HMDB0000122	hydroxy-n6,n6,n6-trimethyllysine*	HMDB01422	met-d-Glucose	GCST90200240	10:112762852-113262852	0.888793739299742	0.680357239393101	0.19142903470511	1.0
MR-IVW	glucose	HMDB0000122	hydroxy-n6,n6,n6-trimethyllysine*	HMDB01422	met-d-Glucose	GCST90200240	10:114504071-115004071	0.202638639377431	0.453585369908208	0.655056570573683	1.0
MR-IVW	glucose	HMDB0000122	hydroxy-n6,n6,n6-trimethyllysine*	HMDB01422	met-d-Glucose	GCST90200240	12:4134844-4634844	-0.244482861064507	0.662066606877728	0.711924767485923	1.0
MR-IVW	glucose	HMDB0000122	hydroxy-n6,n6,n6-trimethyllysine*	HMDB01422	met-d-Glucose	GCST90200240	12:111682800-112523499	-0.515618728105165	0.67251296780524	0.44325721923231	1.0
MR-IVW	glucose	HMDB0000122	hydroxy-n6,n6,n6-trimethyllysine*	HMDB01422	met-d-Glucose	GCST90200240	12:121166650-121666650	1.41652556478814	0.613743741475336	0.0209986825213972	1.0
MR-IVW	glucose	HMDB0000122	hydroxy-n6,n6,n6-trimethyllysine*	HMDB01422	met-d-Glucose	GCST90200240	13:28213465-28721145	-0.0883201357085134	0.683173489597333	0.897136713653923	1.0
MR-IVW	glucose	HMDB0000122	hydroxy-n6,n6,n6-trimethyllysine*	HMDB01422	met-d-Glucose	GCST90200240	17:43272775-44380160	-0.519333669102792	0.650365014981881	0.424565048031312	1.0
MR-IVW	glucose	HMDB0000122	hydroxy-n6,n6,n6-trimethyllysine*	HMDB01422	met-d-Glucose	GCST90200240	17:44543627-45043627	-0.539661440239785	0.681719893639347	0.428583703570196	1.0
MR-IVW	glucose	HMDB0000122	hydroxy-n6,n6,n6-trimethyllysine*	HMDB01422	met-d-Glucose	GCST90200240	20:22311971-22811971	1.03013612862738	0.661725515904271	0.119531671652163	1.0
MR-IVW	glycine	HMDB0000123	arginine	HMDB0000517	M32338	M01638	2:211289363-212090389	-0.188563672652882	0.0493708484976786	0.0001338134375135	2.0
MR-IVW	oleamide	HMDB0002117	cytosine	HMDB0000630	M32458	GCST90200433	12:21138621-21638621	0.116855649422112	0.111110917640239	0.292935982851231	1.0
MR-IVW	oleamide	HMDB0002117	cytosine	HMDB0000630	M32458	GCST90200433	19:15740431-16240431	0.0347228759265996	0.176372184513246	0.843927123390133	1.0
MR-IVW	acetate	HMDB0000042	docosahexaenoate (dha; 22:6n3)	HMDB0002183	met-d-Acetate	GCST90199651	2:27480940-27980940	-0.158646304779493	0.674261370523072	0.813984407860642	1.0
MR-IVW	acetate	HMDB0000042	docosahexaenoate (dha; 22:6n3)	HMDB0002183	met-d-Acetate	GCST90199651	2:136358646-136858646	-0.371210078037563	0.618215224324665	0.548203413769792	1.0
MR-IVW	acetate	HMDB0000042	docosahexaenoate (dha; 22:6n3)	HMDB0002183	met-d-Acetate	GCST90199651	9:4513491-5013491	0.479815846478893	0.500065446094418	0.33730384758712	1.0
MR-IVW	acetate	HMDB0000042	docosahexaenoate (dha; 22:6n3)	HMDB0002183	met-d-Acetate	GCST90199651	12:111634608-112523499	0.576349472267656	0.591524790158686	0.329885057953509	1.0
MR-IVW	acetate	HMDB0000042	docosahexaenoate (dha; 22:6n3)	HMDB0002183	met-d-Acetate	GCST90199651	12:112590766-113090766	0.524741007387396	0.601621350673985	0.383093055302831	1.0
MR-IVW	acetate	HMDB0000042	docosahexaenoate (dha; 22:6n3)	HMDB0002183	met-d-Acetate	GCST90199651	15:43683941-44183941	0.65889441425968	0.650460347810892	0.311076256235269	1.0
MR-IVW	acetate	HMDB0000042	docosahexaenoate (dha; 22:6n3)	HMDB0002183	met-d-Acetate	GCST90199651	20:23910811-24695002	-0.485935735578413	0.585568670406778	0.406622076909028	1.0
MR-IVW	acetate	HMDB0000042	docosahexaenoate (dha; 22:6n3)	HMDB0002183	met-d-Acetate	GCST90199651	20:24698737-26432690	0.143776044159689	0.229650201887289	0.531272049432399	3.0
MR-IVW	acetate	HMDB0000042	docosahexaenoate (dha; 22:6n3)	HMDB0002183	met-d-Acetate	GCST90199651	20:32973832-34017690	-0.0632337042945812	0.51578848764011	0.90242687029793	1.0
MR-IVW	glutamine	HMDB0000641	urea	HMDB0000294	bioa_006	M01670	2:27200724-28253174	-0.418352314820661	0.249019235012298	0.0929573157274399	1.0
MR-IVW	glutamine	HMDB0000641	urea	HMDB0000294	bioa_006	M01670	2:191299636-192089976	-0.489426065177034	0.334870465647444	0.143867728481615	1.0
MR-IVW	glutamine	HMDB0000641	urea	HMDB0000294	bioa_006	M01670	6:20469561-20969561	0.596115383836542	0.619959999190001	0.336281496460676	1.0
MR-IVW	glutamine	HMDB0000641	urea	HMDB0000294	bioa_006	M01670	7:72732874-73232874	0.1053267762285	0.44763879897114	0.813980460416924	1.0
MR-IVW	glutamine	HMDB0000641	urea	HMDB0000294	bioa_006	M01670	8:17122121-17622121	0.3189847644285	0.613432239285584	0.603063575093937	1.0
MR-IVW	glutamine	HMDB0000641	urea	HMDB0000294	bioa_006	M01670	8:134082558-134582558	-0.663870715744678	0.624819497171465	0.288008758003945	1.0
MR-IVW	glutamine	HMDB0000641	urea	HMDB0000294	bioa_006	M01670	9:4032942-4532942	0.553356304675689	0.532073369880472	0.298339900661964	1.0
MR-IVW	glutamine	HMDB0000641	urea	HMDB0000294	bioa_006	M01670	10:64798306-65565800	0.224909210917679	0.624747808104671	0.718847133564021	1.0
MR-IVW	glutamine	HMDB0000641	urea	HMDB0000294	bioa_006	M01670	10:99109412-99609412	0.0078778094933045	0.259967713279065	0.975825379851712	1.0
MR-IVW	glutamine	HMDB0000641	urea	HMDB0000294	bioa_006	M01670	11:8003049-8503049	-0.421062928368034	0.47848060041822	0.378859309553424	1.0
MR-IVW	glutamine	HMDB0000641	urea	HMDB0000294	bioa_006	M01670	12:46679007-47711183	0.373535801122272	0.275236906090095	0.174735823215246	1.0
MR-IVW	glutamine	HMDB0000641	urea	HMDB0000294	bioa_006	M01670	12:56615040-57375879	0.0030159443981523	0.0965102207408909	0.975070165131249	1.0
MR-IVW	glutamine	HMDB0000641	urea	HMDB0000294	bioa_006	M01670	12:59344212-60165849	-0.415835702503616	0.403954682432083	0.30328622306984	1.0
MR-IVW	glutamine	HMDB0000641	urea	HMDB0000294	bioa_006	M01670	14:100594368-101094368	-0.975412625160234	0.554211718841042	0.0784078065749652	1.0
MR-IVW	glutamine	HMDB0000641	urea	HMDB0000294	bioa_006	M01670	15:58477325-58977325	0.147307564650453	0.589230258601816	0.802587348634154	1.0
MR-IVW	alpha-aminoadipic acid	HMDB0000510	cystine	HMDB0000192	bioa_025	GCST90200382	3:2996317-3496317	-0.147853147891678	0.243723546878714	0.544087954576649	1.0
MR-IVW	alpha-aminoadipic acid	HMDB0000510	cystine	HMDB0000192	bioa_025	GCST90200382	5:36380209-36880209	-0.0657698763521137	0.183436000865636	0.719936250930944	1.0
MR-IVW	3-hydroxybutyrate (bhba)	HMDB0000011	n-acetylaspartate (naa)	HMDB0000812	met-d-bOHbutyrate	GCST90199665	1:230050269-230550269	-1.05626049174668	0.550401257587971	0.0549750271468556	1.0
MR-IVW	3-hydroxybutyrate (bhba)	HMDB0000011	n-acetylaspartate (naa)	HMDB0000812	met-d-bOHbutyrate	GCST90199665	5:41452897-42471829	-0.0694692083293854	0.388311075447993	0.858015501021291	1.0
MR-IVW	3-hydroxybutyrate (bhba)	HMDB0000011	n-acetylaspartate (naa)	HMDB0000812	met-d-bOHbutyrate	GCST90199665	8:8059014-8559014	0.458605633457995	0.632404748755872	0.468343203715635	1.0
MR-IVW	3-hydroxybutyrate (bhba)	HMDB0000011	n-acetylaspartate (naa)	HMDB0000812	met-d-bOHbutyrate	GCST90199665	8:8580720-9433358	-0.487152382961916	0.496726737701455	0.326728319270209	1.0
MR-IVW	3-hydroxybutyrate (bhba)	HMDB0000011	n-acetylaspartate (naa)	HMDB0000812	met-d-bOHbutyrate	GCST90199665	8:9546321-10530228	-0.549737139770204	0.579445384170549	0.342758021731968	1.0
MR-IVW	3-hydroxybutyrate (bhba)	HMDB0000011	n-acetylaspartate (naa)	HMDB0000812	met-d-bOHbutyrate	GCST90199665	8:10591858-11909109	0.0119862600068972	0.510242367080434	0.981258372711239	1.0
MR-IVW	3-hydroxybutyrate (bhba)	HMDB0000011	n-acetylaspartate (naa)	HMDB0000812	met-d-bOHbutyrate	GCST90199665	9:107339744-107915739	-0.20384044899611	0.412428253027327	0.621133424576328	2.0
MR-IVW	3-hydroxybutyrate (bhba)	HMDB0000011	n-acetylaspartate (naa)	HMDB0000812	met-d-bOHbutyrate	GCST90199665	10:113694271-114194271	-0.904055895610281	0.4508704798848	0.0449486839966745	1.0
MR-IVW	3-hydroxybutyrate (bhba)	HMDB0000011	n-acetylaspartate (naa)	HMDB0000812	met-d-bOHbutyrate	GCST90199665	11:116451535-117240760	-0.224048164001224	0.629180907528246	0.7217694349705	1.0
MR-IVW	3-hydroxybutyrate (bhba)	HMDB0000011	n-acetylaspartate (naa)	HMDB0000812	met-d-bOHbutyrate	GCST90199665	12:122375755-122875755	0.003789515788405	0.575112768436164	0.994742641048425	1.0
MR-IVW	3-hydroxybutyrate (bhba)	HMDB0000011	n-acetylaspartate (naa)	HMDB0000812	met-d-bOHbutyrate	GCST90199665	14:94393207-95094947	-0.145915163567921	0.295892129486634	0.621916250879399	2.0
MR-IVW	3-hydroxybutyrate (bhba)	HMDB0000011	n-acetylaspartate (naa)	HMDB0000812	met-d-bOHbutyrate	GCST90199665	15:58430643-58980498	-0.32235979115318	0.404736950402988	0.425760409918001	2.0
MR-IVW	3-hydroxybutyrate (bhba)	HMDB0000011	n-acetylaspartate (naa)	HMDB0000812	met-d-bOHbutyrate	GCST90199665	16:71899923-73042963	-0.536169915305214	0.3323849803939	0.106722977689457	1.0
MR-IVW	3-hydroxybutyrate (bhba)	HMDB0000011	n-acetylaspartate (naa)	HMDB0000812	met-d-bOHbutyrate	GCST90199665	17:6935779-7435779	-1.51244571472492	0.574519657595813	0.0084749157856238	1.0
MR-IVW	3-hydroxybutyrate (bhba)	HMDB0000011	n-acetylaspartate (naa)	HMDB0000812	met-d-bOHbutyrate	GCST90199665	19:45161941-45661941	-0.187200947301223	0.388705313640225	0.630089270270573	1.0
MR-IVW	methionine	HMDB0000696	cysteine	HMDB0000574	M01302	M31453	1:213396566-213896566	0.217782296818375	0.182329364778174	0.232304160207263	1.0
MR-IVW	1-methylurate	HMDB0003099	glutamine	HMDB0000641	M34395	M00053	8:18010431-18510431	-0.0949686190593343	0.0814016734794295	0.243345009148763	1.0
MR-IVW	creatinine	HMDB0000562	eicosapentaenoate (epa; 20:5n3)	HMDB0001999	M00513	GCST90200349	7:23845366-24345366	-0.161631654991206	0.163777174149056	0.323691778535148	1.0
MR-IVW	glucose	HMDB0000122	isoleucine	HMDB0000172	M20489	met-d-Ile	2:169551488-170051488	0.095718463224958	0.0457225667220476	0.0363079186841548	1.0
MR-IVW	glutamine	HMDB0000641	taurochenodeoxycholate	HMDB0000951	met-d-Gln	M18494	1:213912734-214412734	0.504405079137391	0.708313515384423	0.476389719940775	1.0
MR-IVW	glutamine	HMDB0000641	taurochenodeoxycholate	HMDB0000951	met-d-Gln	M18494	2:26939063-28767861	0.394505644040172	0.246566027525107	0.109598583399115	1.0
MR-IVW	glutamine	HMDB0000641	taurochenodeoxycholate	HMDB0000951	met-d-Gln	M18494	2:190998205-192033792	0.437774621485524	0.308746311995055	0.156216911714424	1.0
MR-IVW	glutamine	HMDB0000641	taurochenodeoxycholate	HMDB0000951	met-d-Gln	M18494	2:211168890-211668890	0.330245543049949	0.825613857624872	0.689156516779352	1.0
MR-IVW	glutamine	HMDB0000641	taurochenodeoxycholate	HMDB0000951	met-d-Gln	M18494	3:38941335-39441335	1.49536736195834	0.795408171254432	0.0601080779223987	1.0
MR-IVW	glutamine	HMDB0000641	taurochenodeoxycholate	HMDB0000951	met-d-Gln	M18494	3:52085887-52937605	0.052235449715597	0.848826057878452	0.950930384556175	1.0
MR-IVW	glutamine	HMDB0000641	taurochenodeoxycholate	HMDB0000951	met-d-Gln	M18494	3:159689586-160441236	-0.0703601618729078	0.457341052173918	0.877731041501721	1.0
MR-IVW	glutamine	HMDB0000641	taurochenodeoxycholate	HMDB0000951	met-d-Gln	M18494	5:55611894-56111894	0.541577389493306	0.823197632029828	0.51060577286138	1.0
MR-IVW	glutamine	HMDB0000641	taurochenodeoxycholate	HMDB0000951	met-d-Gln	M18494	6:20425792-20925792	0.375237943584776	0.750475887169557	0.617075077451976	1.0
MR-IVW	glutamine	HMDB0000641	taurochenodeoxycholate	HMDB0000951	met-d-Gln	M18494	6:41265224-41765224	1.49768966932219	0.859139810308848	0.0812911347874982	1.0
MR-IVW	glutamine	HMDB0000641	taurochenodeoxycholate	HMDB0000951	met-d-Gln	M18494	6:56020405-56520405	-0.651919013603506	0.846351000116834	0.44113958787901	1.0
MR-IVW	glutamine	HMDB0000641	taurochenodeoxycholate	HMDB0000951	met-d-Gln	M18494	6:126492728-127693092	-0.600725136975136	0.582793043334091	0.302649050526605	1.0
MR-IVW	glutamine	HMDB0000641	taurochenodeoxycholate	HMDB0000951	met-d-Gln	M18494	6:131635614-132135614	0.707529741928581	0.647130861520046	0.274247472585085	1.0
MR-IVW	glutamine	HMDB0000641	taurochenodeoxycholate	HMDB0000951	met-d-Gln	M18494	7:72772933-73272933	0.852072798767964	0.404615574833948	0.0352145729321358	1.0
MR-IVW	glutamine	HMDB0000641	taurochenodeoxycholate	HMDB0000951	met-d-Gln	M18494	8:17124777-17669461	1.25102853550158	0.576715282323422	0.0300651682340605	1.0
MR-IVW	glutamine	HMDB0000641	taurochenodeoxycholate	HMDB0000951	met-d-Gln	M18494	8:126231747-126731747	-0.200534813437754	0.686040151234424	0.770051377919424	1.0
MR-IVW	glutamine	HMDB0000641	taurochenodeoxycholate	HMDB0000951	met-d-Gln	M18494	9:4040541-4540541	0.448578555700105	0.583152122410134	0.441756327424917	1.0
MR-IVW	glutamine	HMDB0000641	taurochenodeoxycholate	HMDB0000951	met-d-Gln	M18494	9:21884172-22384172	-0.358240703798256	0.80604158354608	0.656721286563772	1.0
MR-IVW	glutamine	HMDB0000641	taurochenodeoxycholate	HMDB0000951	met-d-Gln	M18494	10:98828483-99609412	-0.432680047966095	0.240696185623523	0.0722373977702364	1.0
MR-IVW	glutamine	HMDB0000641	taurochenodeoxycholate	HMDB0000951	met-d-Gln	M18494	10:114535278-115035278	-0.704083694240029	0.802902458343897	0.380528420832686	1.0
MR-IVW	glutamine	HMDB0000641	taurochenodeoxycholate	HMDB0000951	met-d-Gln	M18494	11:8005408-8505408	0.0708986483178303	0.512045793406553	0.889875664640676	1.0
MR-IVW	glutamine	HMDB0000641	taurochenodeoxycholate	HMDB0000951	met-d-Gln	M18494	11:18148958-18648958	-0.659065122037194	0.820722604801036	0.421957219878857	1.0
MR-IVW	glutamine	HMDB0000641	taurochenodeoxycholate	HMDB0000951	met-d-Gln	M18494	11:73860169-74360169	-0.0767612370392736	0.812389758665668	0.924721364300351	1.0
MR-IVW	glutamine	HMDB0000641	taurochenodeoxycholate	HMDB0000951	met-d-Gln	M18494	12:4051876-4551876	1.0895738756235	0.840528418338125	0.194873424102934	1.0
MR-IVW	glutamine	HMDB0000641	taurochenodeoxycholate	HMDB0000951	met-d-Gln	M18494	12:46377388-47736079	0.0886313489383232	0.267718137137386	0.740597521563835	2.0
MR-IVW	glutamine	HMDB0000641	taurochenodeoxycholate	HMDB0000951	met-d-Gln	M18494	12:55949170-57674145	0.0685002894469467	0.102466306529878	0.503804744974559	3.0
MR-IVW	glutamine	HMDB0000641	taurochenodeoxycholate	HMDB0000951	met-d-Gln	M18494	12:59330993-60240767	-0.0529780085307728	0.599930106036219	0.929632701123298	2.0
MR-IVW	glutamine	HMDB0000641	taurochenodeoxycholate	HMDB0000951	met-d-Gln	M18494	12:121134495-121634495	0.14333720253887	0.846992560456968	0.865615128476759	1.0
MR-IVW	glutamine	HMDB0000641	taurochenodeoxycholate	HMDB0000951	met-d-Gln	M18494	14:21242229-21782312	2.0126332979698	0.802583830478749	0.0121522435134844	1.0
MR-IVW	glutamine	HMDB0000641	taurochenodeoxycholate	HMDB0000951	met-d-Gln	M18494	14:74940531-75440531	0.877837757452978	0.781636359375942	0.26140482609604	1.0
MR-IVW	glutamine	HMDB0000641	taurochenodeoxycholate	HMDB0000951	met-d-Gln	M18494	14:100545139-101045139	-0.669021236716097	0.642955474246638	0.298088839352366	1.0
MR-IVW	glutamine	HMDB0000641	taurochenodeoxycholate	HMDB0000951	met-d-Gln	M18494	16:70118909-70618909	0.0348210557169635	0.81829480934878	0.966057709443564	1.0
MR-IVW	glutamine	HMDB0000641	taurochenodeoxycholate	HMDB0000951	met-d-Gln	M18494	17:25345818-25845818	-0.0547379763778099	0.711593692911591	0.93868473920678	1.0
MR-IVW	glutamine	HMDB0000641	taurochenodeoxycholate	HMDB0000951	met-d-Gln	M18494	18:31306350-31806350	-0.0920666044116298	0.854904183822328	0.914239771597746	1.0
MR-IVW	glutamine	HMDB0000641	taurochenodeoxycholate	HMDB0000951	met-d-Gln	M18494	20:55862882-56362882	-0.689065551395485	0.814350197103751	0.397466925422591	1.0
MR-IVW	glutamine	HMDB0000641	taurochenodeoxycholate	HMDB0000951	met-d-Gln	M18494	22:44074730-44574730	0.780544513550472	0.799582184612679	0.328970081907491	1.0
MR-IVW	kynurenine	HMDB0000684	acetoacetate	HMDB0000060	bioa_027	GCST90200318	1:241473615-241973615	0.276227205606238	0.302989134787756	0.361940547382793	1.0
MR-IVW	kynurenine	HMDB0000684	acetoacetate	HMDB0000060	bioa_027	GCST90200318	5:176563404-177063404	0.610159562828528	0.34492760363577	0.0769022778737509	1.0
MR-IVW	kynurenine	HMDB0000684	acetoacetate	HMDB0000060	bioa_027	GCST90200318	8:39556267-40056267	-0.0191617799271056	0.196515729729015	0.922323287916498	1.0
MR-IVW	kynurenine	HMDB0000684	acetoacetate	HMDB0000060	bioa_027	GCST90200318	12:111634608-113433486	-0.0388194209825777	0.173238741796719	0.822694678460209	1.0
MR-IVW	kynurenine	HMDB0000684	acetoacetate	HMDB0000060	bioa_027	GCST90200318	16:87568569-88128476	-0.0495472135864732	0.0914707098894323	0.588043794839106	2.0
MR-IVW	5-oxoproline	HMDB0000267	creatinine	HMDB0000562	M01494	GCST90200366	8:144903138-145403138	-0.0288371560766754	0.0485049806665606	0.552164714554397	1.0
MR-IVW	histidine	HMDB0000177	choline	HMDB0000097	bioa_009	M15506	2:27492603-27992603	-0.530459969537458	0.390865240711808	0.174735823215244	1.0
MR-IVW	histidine	HMDB0000177	choline	HMDB0000097	bioa_009	M15506	2:211331245-211831245	1.36601689601935	0.358299513709992	0.0001375682292934	1.0
MR-IVW	histidine	HMDB0000177	choline	HMDB0000097	bioa_009	M15506	3:186208322-186708322	0.386421170616031	0.450824699052034	0.39136593830755	1.0
MR-IVW	histidine	HMDB0000177	choline	HMDB0000097	bioa_009	M15506	4:186893802-187393802	0.0675551719610212	0.236443101863578	0.775096962195988	1.0
MR-IVW	histidine	HMDB0000177	choline	HMDB0000097	bioa_009	M15506	8:145389726-145889726	-0.462548290918234	0.55065272728361	0.400908386520897	1.0
MR-IVW	histidine	HMDB0000177	choline	HMDB0000097	bioa_009	M15506	9:135904304-136404304	0.398485286234872	0.459790714886394	0.386124674283817	1.0
MR-IVW	histidine	HMDB0000177	choline	HMDB0000097	bioa_009	M15506	12:56615040-57115040	0.588367802077555	0.447159529578942	0.188244713282318	1.0
MR-IVW	histidine	HMDB0000177	choline	HMDB0000097	bioa_009	M15506	12:96083535-96730076	0.0432863656409837	0.193297809094413	0.822806992474652	3.0
MR-IVW	histidine	HMDB0000177	choline	HMDB0000097	bioa_009	M15506	14:21229605-21729605	-0.260801742045587	0.586803919602574	0.656721286563772	1.0
MR-IVW	histidine	HMDB0000177	choline	HMDB0000097	bioa_009	M15506	15:58473939-58973939	-0.802419489041468	0.601814616781101	0.182422439451736	1.0
MR-IVW	citrulline	HMDB0000904	asparagine	HMDB0000168	M02132	GCST90200452	10:97115163-97871266	-0.166050883238209	0.155946575261452	0.286969434966136	1.0
MR-IVW	glycochenodeoxycholate	HMDB0000637	1,7-dimethylurate	HMDB0011103	M32346	GCST90199756	6:156877825-157377825	-0.324717510278186	0.155536262971032	0.0368223201026652	1.0
MR-IVW	isoleucine	HMDB0000172	choline phosphate	HMDB0001565	met-d-Ile	GCST90200363	2:27480940-28253174	0.41555104117559	0.565107115549135	0.46212687759206	1.0
MR-IVW	isoleucine	HMDB0000172	choline phosphate	HMDB0001565	met-d-Ile	GCST90200363	2:165251927-165751927	0.321339126300185	0.516813246400381	0.534092919423071	1.0
MR-IVW	isoleucine	HMDB0000172	choline phosphate	HMDB0001565	met-d-Ile	GCST90200363	4:88890833-89475171	-0.0586913886530038	0.197013220315844	0.765775031463347	2.0
MR-IVW	isoleucine	HMDB0000172	choline phosphate	HMDB0001565	met-d-Ile	GCST90200363	8:76193463-76693463	0.373958983167292	0.650223974063467	0.565207884453434	1.0
MR-IVW	isoleucine	HMDB0000172	choline phosphate	HMDB0001565	met-d-Ile	GCST90200363	12:56611458-57111458	1.58916692008815	0.462597405942142	0.0005918696102841	1.0
MR-IVW	isoleucine	HMDB0000172	choline phosphate	HMDB0001565	met-d-Ile	GCST90200363	16:69331471-69831471	-0.4655454355758	0.574898631130102	0.418062607684405	1.0
MR-IVW	isoleucine	HMDB0000172	choline phosphate	HMDB0001565	met-d-Ile	GCST90200363	16:69865519-70914672	0.0413718507428948	0.323278243782437	0.898167980227951	1.0
MR-IVW	isoleucine	HMDB0000172	choline phosphate	HMDB0001565	met-d-Ile	GCST90200363	17:6935779-7435779	-0.565072964452722	0.473256680997606	0.232474259051361	1.0
MR-IVW	isoleucine	HMDB0000172	choline phosphate	HMDB0001565	met-d-Ile	GCST90200363	19:49069664-49569664	-0.0581004843505399	0.43859116311408	0.894611986024476	1.0
MR-IVW	n-acetylornithine	HMDB0003357	4-hydroxyphenylpyruvate	HMDB0000707	M15630	GCST90200300	2:73124156-74349562	-0.0338073279343446	0.0246664763372531	0.170506568603303	1.0
MR-IVW	3-methyl-2-oxovalerate	HMDB0000491	docosahexaenoate (dha; 22:6n3)	HMDB0002183	M15676	M19323	2:27480940-27980940	0.28836199061617	0.1699276016131	0.0897023897414646	1.0
MR-IVW	3-methyl-2-oxovalerate	HMDB0000491	docosahexaenoate (dha; 22:6n3)	HMDB0002183	M15676	M19323	4:88976422-89476422	0.14009686818523	0.121663069739805	0.249520365577285	1.0
MR-IVW	cholesterol	HMDB0000067	cysteine	HMDB0000574	M00063	M31453	1:109571511-110071511	-0.0517880067964787	0.168311022088558	0.758316473526294	1.0
MR-IVW	alanine	HMDB0000161	3-hydroxybutyrate (bhba)	HMDB0000011	met-d-Ala	met-d-bOHbutyrate	1:206970800-207470800	-0.0760853923587514	0.0957468207307092	0.426816023218596	1.0
MR-IVW	alanine	HMDB0000161	3-hydroxybutyrate (bhba)	HMDB0000011	met-d-Ala	met-d-bOHbutyrate	2:27480940-28253616	-0.0016502960434893	0.0756424851744499	0.982593891779068	1.0
MR-IVW	alanine	HMDB0000161	3-hydroxybutyrate (bhba)	HMDB0000011	met-d-Ala	met-d-bOHbutyrate	2:64970910-65916674	-0.05493594444766	0.214759552403216	0.798103652469544	2.0
MR-IVW	alanine	HMDB0000161	3-hydroxybutyrate (bhba)	HMDB0000011	met-d-Ala	met-d-bOHbutyrate	2:211290507-211790507	0.629354622179874	0.157386665426071	6.36698749019119e-05	1.0
MR-IVW	alanine	HMDB0000161	3-hydroxybutyrate (bhba)	HMDB0000011	met-d-Ala	met-d-bOHbutyrate	3:122879946-123379946	0.293464728605808	0.161533223469085	0.0692561180733926	1.0
MR-IVW	alanine	HMDB0000161	3-hydroxybutyrate (bhba)	HMDB0000011	met-d-Ala	met-d-bOHbutyrate	3:159754026-160551365	-0.269770712968264	0.106771195004059	0.0115164574489567	1.0
MR-IVW	alanine	HMDB0000161	3-hydroxybutyrate (bhba)	HMDB0000011	met-d-Ala	met-d-bOHbutyrate	4:88958565-89458565	0.126365398042053	0.126619972602757	0.318284469771435	1.0
MR-IVW	alanine	HMDB0000161	3-hydroxybutyrate (bhba)	HMDB0000011	met-d-Ala	met-d-bOHbutyrate	5:35692098-36469710	-0.098427286022889	0.141942932816573	0.488040633167843	1.0
MR-IVW	alanine	HMDB0000161	3-hydroxybutyrate (bhba)	HMDB0000011	met-d-Ala	met-d-bOHbutyrate	6:20453952-20953952	-0.334754885759918	0.126002523257005	0.0078902232546008	1.0
MR-IVW	alanine	HMDB0000161	3-hydroxybutyrate (bhba)	HMDB0000011	met-d-Ala	met-d-bOHbutyrate	7:94972201-95472201	-0.0670905493393525	0.179551190060209	0.708659560825412	1.0
MR-IVW	alanine	HMDB0000161	3-hydroxybutyrate (bhba)	HMDB0000011	met-d-Ala	met-d-bOHbutyrate	8:17128898-17669461	-0.0726317179280945	0.0946303427706549	0.442765892329589	2.0
MR-IVW	alanine	HMDB0000161	3-hydroxybutyrate (bhba)	HMDB0000011	met-d-Ala	met-d-bOHbutyrate	8:49725746-50225746	0.0101793276394046	0.149733210641887	0.94579908842917	1.0
MR-IVW	alanine	HMDB0000161	3-hydroxybutyrate (bhba)	HMDB0000011	met-d-Ala	met-d-bOHbutyrate	8:117935733-118435733	-0.0303868503371245	0.144406461896549	0.833335330534378	1.0
MR-IVW	alanine	HMDB0000161	3-hydroxybutyrate (bhba)	HMDB0000011	met-d-Ala	met-d-bOHbutyrate	8:145497920-145997920	-0.16169194376034	0.128591518020862	0.208606101970196	1.0
MR-IVW	alanine	HMDB0000161	3-hydroxybutyrate (bhba)	HMDB0000011	met-d-Ala	met-d-bOHbutyrate	9:4033137-4533137	0.269747948494809	0.149131187153457	0.0704826460004161	1.0
MR-IVW	alanine	HMDB0000161	3-hydroxybutyrate (bhba)	HMDB0000011	met-d-Ala	met-d-bOHbutyrate	11:8005408-8505408	-0.105823126785744	0.0873213350571499	0.22555767339745	1.0
MR-IVW	alanine	HMDB0000161	3-hydroxybutyrate (bhba)	HMDB0000011	met-d-Ala	met-d-bOHbutyrate	11:18148958-18648958	-0.103981941186528	0.140317163973886	0.458663527019392	1.0
MR-IVW	alanine	HMDB0000161	3-hydroxybutyrate (bhba)	HMDB0000011	met-d-Ala	met-d-bOHbutyrate	12:4040249-4540249	-0.217576369135475	0.163986521481671	0.184576762438017	1.0
MR-IVW	alanine	HMDB0000161	3-hydroxybutyrate (bhba)	HMDB0000011	met-d-Ala	met-d-bOHbutyrate	12:45894827-46394827	-0.324835346018778	0.174513071074807	0.0626903664959719	1.0
MR-IVW	alanine	HMDB0000161	3-hydroxybutyrate (bhba)	HMDB0000011	met-d-Ala	met-d-bOHbutyrate	12:46544011-47796599	0.0276691514775998	0.062130988010189	0.656077120595955	2.0
MR-IVW	alanine	HMDB0000161	3-hydroxybutyrate (bhba)	HMDB0000011	met-d-Ala	met-d-bOHbutyrate	12:56109642-56609642	-0.132803157639667	0.17523891847557	0.448546446160094	1.0
MR-IVW	alanine	HMDB0000161	3-hydroxybutyrate (bhba)	HMDB0000011	met-d-Ala	met-d-bOHbutyrate	12:56610577-57110577	-0.0382594713730459	0.0638564714380198	0.549074255627018	1.0
MR-IVW	alanine	HMDB0000161	3-hydroxybutyrate (bhba)	HMDB0000011	met-d-Ala	met-d-bOHbutyrate	12:59740767-60240767	-0.162221583737376	0.119727471692823	0.175441881670861	1.0
MR-IVW	alanine	HMDB0000161	3-hydroxybutyrate (bhba)	HMDB0000011	met-d-Ala	met-d-bOHbutyrate	12:122367989-122867989	-0.500586247577126	0.150126821411074	0.0008547672340212	1.0
MR-IVW	alanine	HMDB0000161	3-hydroxybutyrate (bhba)	HMDB0000011	met-d-Ala	met-d-bOHbutyrate	12:132815816-133315816	0.147654732378521	0.175355119292778	0.39976968890475	1.0
MR-IVW	alanine	HMDB0000161	3-hydroxybutyrate (bhba)	HMDB0000011	met-d-Ala	met-d-bOHbutyrate	15:60633281-61133281	0.472850398715634	0.174024291952662	0.006584642188118	1.0
MR-IVW	alanine	HMDB0000161	3-hydroxybutyrate (bhba)	HMDB0000011	met-d-Ala	met-d-bOHbutyrate	16:68054392-68554392	-0.442367576466273	0.183395823717625	0.0158612840450815	1.0
MR-IVW	alanine	HMDB0000161	3-hydroxybutyrate (bhba)	HMDB0000011	met-d-Ala	met-d-bOHbutyrate	16:70994871-71494871	-0.0134848596910349	0.173370672959664	0.938002648730017	1.0
MR-IVW	alanine	HMDB0000161	3-hydroxybutyrate (bhba)	HMDB0000011	met-d-Ala	met-d-bOHbutyrate	17:79391534-79891534	0.0541041940252305	0.137315794684983	0.693571517673449	1.0
MR-IVW	alanine	HMDB0000161	3-hydroxybutyrate (bhba)	HMDB0000011	met-d-Ala	met-d-bOHbutyrate	21:32796216-33296216	0.098435131071192	0.174883694450973	0.573529850595866	1.0
MR-IVW	alanine	HMDB0000161	3-hydroxybutyrate (bhba)	HMDB0000011	met-d-Ala	met-d-bOHbutyrate	22:18934095-19434095	-0.164256090765974	0.163810000286248	0.315994423822704	1.0
MR-IVW	biliverdin	HMDB0001008	3-(4-hydroxyphenyl)lactate	HMDB0000755	M02137	GCST90200371	2:234046650-234918570	-0.0125353680746233	0.0342170696376931	0.714105132033721	1.0
MR-IVW	cholesterol	HMDB0000067	threonine	HMDB0000167	M00063	bioa_019	1:109571511-110071511	0.0765910603311796	0.0837976590056679	0.360716845700467	1.0
MR-IVW	alanine	HMDB0000161	kynurenine	HMDB0000684	met-d-Ala	GCST90199636	1:206970800-207470800	-0.179620501497918	0.355409848469246	0.613285102757848	1.0
MR-IVW	alanine	HMDB0000161	kynurenine	HMDB0000684	met-d-Ala	GCST90199636	2:27480940-28253616	-0.543176280724058	0.439192449335341	0.216175665952995	1.0
MR-IVW	alanine	HMDB0000161	kynurenine	HMDB0000684	met-d-Ala	GCST90199636	2:64970910-65916674	-0.282932798967833	0.298453644611366	0.343131596821595	2.0
MR-IVW	alanine	HMDB0000161	kynurenine	HMDB0000684	met-d-Ala	GCST90199636	2:211290507-211790507	0.12621641408098	0.584262329357792	0.828966733689225	1.0
MR-IVW	alanine	HMDB0000161	kynurenine	HMDB0000684	met-d-Ala	GCST90199636	3:122879946-123379946	-0.456500321518487	0.599602615006897	0.446455143515736	1.0
MR-IVW	alanine	HMDB0000161	kynurenine	HMDB0000684	met-d-Ala	GCST90199636	3:159754026-160551365	-0.377942883123866	0.415772910582927	0.363343387686961	1.0
MR-IVW	alanine	HMDB0000161	kynurenine	HMDB0000684	met-d-Ala	GCST90199636	4:88958565-89458565	0.274817225448296	0.47000851989006	0.558744812550163	1.0
MR-IVW	alanine	HMDB0000161	kynurenine	HMDB0000684	met-d-Ala	GCST90199636	5:35692098-36469710	0.438639149083886	0.526874347595728	0.405109371681356	1.0
MR-IVW	alanine	HMDB0000161	kynurenine	HMDB0000684	met-d-Ala	GCST90199636	6:20453952-20953952	0.133372617348141	0.467736443295144	0.775533204099141	1.0
MR-IVW	alanine	HMDB0000161	kynurenine	HMDB0000684	met-d-Ala	GCST90199636	7:94972201-95472201	-0.709987976565309	0.666452619955438	0.286729331870906	1.0
MR-IVW	alanine	HMDB0000161	kynurenine	HMDB0000684	met-d-Ala	GCST90199636	8:17128898-17669461	0.922728627018003	0.493418901583201	0.0614738891072207	1.0
MR-IVW	alanine	HMDB0000161	kynurenine	HMDB0000684	met-d-Ala	GCST90199636	8:49725746-50225746	-0.0514867654957268	0.598171086744215	0.931407874462275	1.0
MR-IVW	alanine	HMDB0000161	kynurenine	HMDB0000684	met-d-Ala	GCST90199636	8:117935733-118435733	0.465331727197882	0.536015660209805	0.385322707842828	1.0
MR-IVW	alanine	HMDB0000161	kynurenine	HMDB0000684	met-d-Ala	GCST90199636	8:145497920-145997920	-0.369071788655491	0.477320640565374	0.439394766556388	1.0
MR-IVW	alanine	HMDB0000161	kynurenine	HMDB0000684	met-d-Ala	GCST90199636	9:4033137-4533137	0.320633442690716	0.554140538113842	0.562849693385447	1.0
MR-IVW	alanine	HMDB0000161	kynurenine	HMDB0000684	met-d-Ala	GCST90199636	11:8005408-8505408	-0.650195251494993	0.324061756722755	0.0448143308794111	1.0
MR-IVW	alanine	HMDB0000161	kynurenine	HMDB0000684	met-d-Ala	GCST90199636	12:4040249-4540249	-0.838325671931689	0.608656370921982	0.168407709234396	1.0
MR-IVW	alanine	HMDB0000161	kynurenine	HMDB0000684	met-d-Ala	GCST90199636	12:45894827-46394827	-0.46869167415772	0.647785783059015	0.469355063102115	1.0
MR-IVW	alanine	HMDB0000161	kynurenine	HMDB0000684	met-d-Ala	GCST90199636	12:46544011-47796599	-0.508568510611221	0.217982995193721	0.0196447307239336	3.0
MR-IVW	alanine	HMDB0000161	kynurenine	HMDB0000684	met-d-Ala	GCST90199636	12:56109642-56609642	0.579294103586558	0.65046118774356	0.373149269553876	1.0
MR-IVW	alanine	HMDB0000161	kynurenine	HMDB0000684	met-d-Ala	GCST90199636	12:56610577-57110577	0.017869781770767	0.237036960532919	0.939905874438425	1.0
MR-IVW	alanine	HMDB0000161	kynurenine	HMDB0000684	met-d-Ala	GCST90199636	12:59740767-60240767	0.398416205296879	0.444413014305208	0.369985854813738	1.0
MR-IVW	alanine	HMDB0000161	kynurenine	HMDB0000684	met-d-Ala	GCST90199636	12:122367989-122867989	0.221886682648231	0.557296073517597	0.690520610470832	1.0
MR-IVW	alanine	HMDB0000161	kynurenine	HMDB0000684	met-d-Ala	GCST90199636	12:132815816-133315816	0.110188811200838	0.660908641876001	0.867587841117766	1.0
MR-IVW	alanine	HMDB0000161	kynurenine	HMDB0000684	met-d-Ala	GCST90199636	16:69383883-70933639	-0.168515116830529	0.235860449168235	0.474936858036713	4.0
MR-IVW	alanine	HMDB0000161	kynurenine	HMDB0000684	met-d-Ala	GCST90199636	16:70994871-71494871	0.273659782729034	0.643548822501635	0.670665033239492	1.0
MR-IVW	alanine	HMDB0000161	kynurenine	HMDB0000684	met-d-Ala	GCST90199636	17:79391534-79891534	0.128307366219179	0.509717728172399	0.801255647219532	1.0
MR-IVW	alanine	HMDB0000161	kynurenine	HMDB0000684	met-d-Ala	GCST90199636	21:32796216-33296216	0.575151957095183	0.649142232164367	0.375607616162008	1.0
MR-IVW	alanine	HMDB0000161	kynurenine	HMDB0000684	met-d-Ala	GCST90199636	22:18934095-19434095	-0.0768721811365587	0.628806333556331	0.902700264802878	1.0
MR-IVW	methionine	HMDB0000696	glutamate	HMDB0000148	M01302	bioa_007	1:213396566-213896566	-0.0003530353383947	0.0882588345986989	0.996808470267537	1.0
MR-IVW	lactate	HMDB0000190	methionine	HMDB0000696	met-d-Lactate	bioa_013	2:27348097-28101918	-1.23913066869556	0.26890856525511	4.06560663515159e-06	1.0
MR-IVW	lactate	HMDB0000190	methionine	HMDB0000696	met-d-Lactate	bioa_013	6:135171067-135671067	0.18558432443699	0.25955849571607	0.474609043279695	1.0
MR-IVW	lactate	HMDB0000190	methionine	HMDB0000696	met-d-Lactate	bioa_013	8:106333124-106833124	-0.0087473772572998	0.336437586819268	0.979257338451988	1.0
MR-IVW	lactate	HMDB0000190	methionine	HMDB0000696	met-d-Lactate	bioa_013	9:4513176-5186407	-0.0367939111283314	0.175581338866459	0.834015166065348	2.0
MR-IVW	lactate	HMDB0000190	methionine	HMDB0000696	met-d-Lactate	bioa_013	10:2727379-3389269	0.0135472243687162	0.134469141184545	0.919752116405245	2.0
MR-IVW	lactate	HMDB0000190	methionine	HMDB0000696	met-d-Lactate	bioa_013	11:118839742-119339742	0.557028113188123	0.339651288529345	0.101005166948209	1.0
MR-IVW	lactate	HMDB0000190	methionine	HMDB0000696	met-d-Lactate	bioa_013	12:111162908-111662908	-0.251995304946769	0.352440985939537	0.474609043279695	1.0
MR-IVW	lactate	HMDB0000190	methionine	HMDB0000696	met-d-Lactate	bioa_013	12:111682800-113133476	-0.450379820902738	0.193296060473278	0.0198061511183284	1.0
MR-IVW	asparagine	HMDB0000168	mannose	HMDB0000169	bioa_003	GCST90200435	2:27480940-27980940	3.19673277070887	0.335748514224631	1.71170960552066e-21	1.0
MR-IVW	asparagine	HMDB0000168	mannose	HMDB0000169	bioa_003	GCST90200435	4:178111051-178611051	-0.185110716787815	0.287853418045818	0.520176833041676	1.0
MR-IVW	asparagine	HMDB0000168	mannose	HMDB0000169	bioa_003	GCST90200435	7:97252737-97752737	-0.451190697440273	0.232907737272116	0.0527199408247346	1.0
MR-IVW	asparagine	HMDB0000168	mannose	HMDB0000169	bioa_003	GCST90200435	11:61853420-62353420	-0.0684826410191584	0.191817292103805	0.721076710752843	1.0
MR-IVW	asparagine	HMDB0000168	mannose	HMDB0000169	bioa_003	GCST90200435	12:46900176-47400176	-0.301558367837222	0.32668481046709	0.355962082170095	1.0
MR-IVW	asparagine	HMDB0000168	mannose	HMDB0000169	bioa_003	GCST90200435	14:103514503-104812812	0.0091339545152082	0.120897086036289	0.939775934569887	4.0
MR-IVW	phenylalanine	HMDB0000159	lactate	HMDB0000190	bioa_016	M00527	1:94441240-94941240	0.333705930861089	0.590402800754239	0.571925908937661	1.0
MR-IVW	phenylalanine	HMDB0000159	lactate	HMDB0000190	bioa_016	M00527	3:186202917-186702917	-0.552202552937438	0.470394767317076	0.240429857397093	1.0
MR-IVW	phenylalanine	HMDB0000159	lactate	HMDB0000190	bioa_016	M00527	4:155231289-155731289	-0.343299439916162	0.452531079889486	0.448079492505682	1.0
MR-IVW	phenylalanine	HMDB0000159	lactate	HMDB0000190	bioa_016	M00527	4:186893802-187393802	0.0685491749601983	0.215440264160624	0.750347023651698	1.0
MR-IVW	phenylalanine	HMDB0000159	lactate	HMDB0000190	bioa_016	M00527	5:176539719-177067143	0.448518567134442	0.345841067089273	0.194668295805486	2.0
MR-IVW	phenylalanine	HMDB0000159	lactate	HMDB0000190	bioa_016	M00527	6:52381188-52881188	0.267490865941469	0.559299083332168	0.632464543594739	1.0
MR-IVW	phenylalanine	HMDB0000159	lactate	HMDB0000190	bioa_016	M00527	11:57020509-57520509	1.14412937781322	0.465408560466395	0.0139583549185676	1.0
MR-IVW	phenylalanine	HMDB0000159	lactate	HMDB0000190	bioa_016	M00527	12:103007876-103562619	-0.219761425617741	0.173278328895645	0.204706245096127	2.0
MR-IVW	phenylalanine	HMDB0000159	lactate	HMDB0000190	bioa_016	M00527	14:55086875-55586875	-0.313017041364641	0.599949329282232	0.601851975770551	1.0
MR-IVW	phenylalanine	HMDB0000159	lactate	HMDB0000190	bioa_016	M00527	19:45142254-45642254	0.0338382068138757	0.592168619242857	0.954431397113684	1.0
MR-IVW	7-methylxanthine	HMDB0001991	paraxanthine	HMDB0001860	M34390	M18254	5:168189476-168689476	0.0225450621270566	0.160069941102104	0.887992336880332	1.0
MR-IVW	uridine	HMDB0000296	docosahexaenoate (dha; 22:6n3)	HMDB0002183	M00606	GCST90199651	1:20665172-21165172	0.19885311200842	0.168998180304168	0.239331916963624	1.0
MR-IVW	uridine	HMDB0000296	docosahexaenoate (dha; 22:6n3)	HMDB0002183	M00606	GCST90199651	7:47852911-48352911	-0.122009981937098	0.170797487347251	0.475007897356251	1.0
MR-IVW	uridine	HMDB0000296	docosahexaenoate (dha; 22:6n3)	HMDB0002183	M00606	GCST90199651	22:50721752-51221752	0.226991452029531	0.160243136912262	0.15661629502011	1.0
MR-IVW	arachidonate (20:4n6)	HMDB0001043	7-methylxanthine	HMDB0001991	M01110	GCST90199754	11:61330635-61830635	-0.0597565750043748	0.0503521016379156	0.23531669915904	1.0
MR-IVW	n-acetylornithine	HMDB0003357	biliverdin	HMDB0001008	M15630	M02137	2:73124156-74349562	-0.0365360356644356	0.0271096208727177	0.177750149128989	2.0
MR-IVW	tyrosine	HMDB0000158	betaine	HMDB0000043	met-d-Tyr	M03141	3:135701113-136607693	-0.815847024379248	0.509904390237027	0.109598583399114	1.0
MR-IVW	tyrosine	HMDB0000158	betaine	HMDB0000043	met-d-Tyr	M03141	3:186140627-186640627	-0.433819199959491	0.54798214731725	0.428555063350618	1.0
MR-IVW	tyrosine	HMDB0000158	betaine	HMDB0000043	met-d-Tyr	M03141	4:99789651-100289651	1.05787374558492	0.437740860242036	0.0156633536428978	1.0
MR-IVW	tyrosine	HMDB0000158	betaine	HMDB0000043	met-d-Tyr	M03141	5:89941256-90441256	0.364556573993782	0.673027521219293	0.588048156696903	1.0
MR-IVW	tyrosine	HMDB0000158	betaine	HMDB0000043	met-d-Tyr	M03141	6:43031486-43531486	0.8757878367396	0.656840877554697	0.182422439451734	1.0
MR-IVW	tyrosine	HMDB0000158	betaine	HMDB0000043	met-d-Tyr	M03141	6:110683901-112778738	0.0835092303010979	0.161512506237634	0.60512476110662	5.0
MR-IVW	tyrosine	HMDB0000158	betaine	HMDB0000043	met-d-Tyr	M03141	7:27916442-28416442	0.53232957741792	0.53232957741792	0.317310507862914	1.0
MR-IVW	tyrosine	HMDB0000158	betaine	HMDB0000043	met-d-Tyr	M03141	8:126236230-126736230	-0.181887202117391	0.454718005293475	0.68915651677935	1.0
MR-IVW	tyrosine	HMDB0000158	betaine	HMDB0000043	met-d-Tyr	M03141	9:21884651-22384651	-1.39393592691546	0.669089244919419	0.0372208503797726	1.0
MR-IVW	tyrosine	HMDB0000158	betaine	HMDB0000043	met-d-Tyr	M03141	10:64760672-65511176	-0.503004712097648	0.46431204193629	0.278660494899244	1.0
MR-IVW	tyrosine	HMDB0000158	betaine	HMDB0000043	met-d-Tyr	M03141	11:61320783-61820783	-0.402368440517424	0.508254872232535	0.428555063350618	1.0
MR-IVW	tyrosine	HMDB0000158	betaine	HMDB0000043	met-d-Tyr	M03141	12:21081549-21581549	-1.3140625308491e-308	0.403051203190995	1.0	1.0
MR-IVW	tyrosine	HMDB0000158	betaine	HMDB0000043	met-d-Tyr	M03141	12:46690648-47449549	0.241505695018754	0.42000990438044	0.5652912969944	1.0
MR-IVW	tyrosine	HMDB0000158	betaine	HMDB0000043	met-d-Tyr	M03141	12:56615040-57115040	0.433874859301593	0.312793503217427	0.165412255542074	1.0
MR-IVW	tyrosine	HMDB0000158	betaine	HMDB0000043	met-d-Tyr	M03141	12:59740603-60240603	0.113808884538103	0.720789602074685	0.874539745432811	1.0
MR-IVW	tyrosine	HMDB0000158	betaine	HMDB0000043	met-d-Tyr	M03141	12:121174574-121674574	0.0571012417613079	0.274085960454277	0.834968706358954	1.0
MR-IVW	tyrosine	HMDB0000158	betaine	HMDB0000043	met-d-Tyr	M03141	12:122076812-122576812	-0.469966687052661	0.596496179720684	0.43076760985781	1.0
MR-IVW	tyrosine	HMDB0000158	betaine	HMDB0000043	met-d-Tyr	M03141	14:102441854-102941854	-0.0777639549761232	0.648032958134378	0.904483147958835	1.0
MR-IVW	tyrosine	HMDB0000158	betaine	HMDB0000043	met-d-Tyr	M03141	16:70194094-72795019	-0.177758591717968	0.178463189969168	0.319224949851902	4.0
MR-IVW	tyrosine	HMDB0000158	betaine	HMDB0000043	met-d-Tyr	M03141	16:79505446-80005446	-0.496250434681502	0.661667246241999	0.453254704753734	1.0
MR-IVW	tyrosine	HMDB0000158	betaine	HMDB0000043	met-d-Tyr	M03141	20:42792364-43292364	0.394751382335993	0.65080633304042	0.544144693769951	1.0
MR-IVW	leucine	HMDB0000687	creatinine	HMDB0000562	bioa_011	GCST90200366	2:27480940-27980940	-0.962692933035561	0.537686896597658	0.0733841589948442	1.0
MR-IVW	leucine	HMDB0000687	creatinine	HMDB0000562	bioa_011	GCST90200366	4:88972827-89472827	0.119685577717229	0.218441123685143	0.583755268680574	1.0
MR-IVW	leucine	HMDB0000687	creatinine	HMDB0000562	bioa_011	GCST90200366	11:116336283-116883862	-0.872058710540848	0.586068756789966	0.136756113316664	1.0
MR-IVW	leucine	HMDB0000687	creatinine	HMDB0000562	bioa_011	GCST90200366	15:58477325-58977325	-0.565403065880456	0.496002829464383	0.254320034668247	1.0
MR-IVW	leucine	HMDB0000687	creatinine	HMDB0000562	bioa_011	GCST90200366	16:70059237-70559237	-0.0047801231778111	0.318864298955914	0.988039289299561	1.0
MR-IVW	lactate	HMDB0000190	lactate	HMDB0000190	met-d-Lactate	M00527	2:27348097-28101918	2.77714240464984	0.550640304370228	4.57144726028654e-07	1.0
MR-IVW	lactate	HMDB0000190	lactate	HMDB0000190	met-d-Lactate	M00527	6:135171067-135671067	0.110881606033236	0.532231708959534	0.834968706358955	1.0
MR-IVW	lactate	HMDB0000190	lactate	HMDB0000190	met-d-Lactate	M00527	8:106333124-106833124	0.989676191564808	0.689774315333045	0.151349055248387	1.0
MR-IVW	lactate	HMDB0000190	lactate	HMDB0000190	met-d-Lactate	M00527	9:4513176-5186407	-0.226793892544219	0.386469400666172	0.557314316217044	2.0
MR-IVW	lactate	HMDB0000190	lactate	HMDB0000190	met-d-Lactate	M00527	10:2727379-3389269	0.209293370541304	0.275712995267789	0.447793529212675	2.0
MR-IVW	lactate	HMDB0000190	lactate	HMDB0000190	met-d-Lactate	M00527	11:118839742-119339742	0.514778376436564	0.696464862237707	0.459827797596797	1.0
MR-IVW	lactate	HMDB0000190	lactate	HMDB0000190	met-d-Lactate	M00527	12:111162908-111662908	-0.282789540809638	0.722684382069076	0.695572285478058	1.0
MR-IVW	lactate	HMDB0000190	lactate	HMDB0000190	met-d-Lactate	M00527	12:111682800-113133476	0.292974106347903	0.396376732117752	0.459827797596797	1.0
MR-IVW	kynurenine	HMDB0000684	phenylalanine	HMDB0000159	M15140	met-d-Phe	8:39556267-40056267	0.0087766914969938	0.0418764155421525	0.833991160206299	1.0
MR-IVW	kynurenine	HMDB0000684	phenylalanine	HMDB0000159	M15140	met-d-Phe	12:111634608-112134608	0.106841660033373	0.0290247211536567	0.0002322688465589	1.0
MR-IVW	kynurenine	HMDB0000684	phenylalanine	HMDB0000159	M15140	met-d-Phe	12:112341686-113156415	0.0850257948517046	0.0351033685457152	0.0154287739044111	1.0
MR-IVW	kynurenine	HMDB0000684	phenylalanine	HMDB0000159	M15140	met-d-Phe	16:87628822-88128822	0.0334893473459634	0.024700847501368	0.175163606254773	1.0
MR-IVW	myo-inositol	HMDB0000211	dehydroepiandrosterone sulfate (dhea-s)	HMDB0001032	M19934	M32425	16:24681798-25181798	-0.0780405852755821	0.140779095006933	0.579340825215273	1.0
MR-IVW	myo-inositol	HMDB0000211	dehydroepiandrosterone sulfate (dhea-s)	HMDB0001032	M19934	M32425	19:18368867-18868867	0.137286597466732	0.140088364761972	0.327086118655385	1.0
MR-IVW	4-methyl-2-oxopentanoate	HMDB0000695	n-stearoyl-sphingosine (d18:1/18:0)*	HMDB0004950	M22116	GCST90200341	4:88976422-89476422	0.118227196278267	0.15973427485355	0.459209465941324	1.0
MR-IVW	4-methyl-2-oxopentanoate	HMDB0000695	n-stearoyl-sphingosine (d18:1/18:0)*	HMDB0004950	M22116	GCST90200341	13:48209901-48709901	0.327789663713738	0.170357141063888	0.0543380125920219	1.0
MR-IVW	citrate	HMDB0000094	5-acetylamino-6-formylamino-3-methyluracil	HMDB0011105	M01564	GCST90200680	5:14625868-15125868	-0.1922858367917	0.162953432006063	0.237998293997067	1.0
MR-IVW	citrate	HMDB0000094	5-acetylamino-6-formylamino-3-methyluracil	HMDB0011105	M01564	GCST90200680	17:6345930-6933878	-0.161634413452931	0.106004357503616	0.12731141626798	2.0
MR-IVW	sarcosine	HMDB0000271	hypoxanthine	HMDB0000157	bioa_031	M03127	6:42690673-43190673	0.377628205218345	0.292357320169041	0.196472605839389	1.0
MR-IVW	sarcosine	HMDB0000271	hypoxanthine	HMDB0000157	bioa_031	M03127	9:136282183-136851769	0.243103699341443	0.318257281486648	0.444951252862784	2.0
MR-IVW	alanine	HMDB0000161	mannose	HMDB0000169	M32339	M00584	2:27480940-27980940	-2.33065003313608	0.127415947141835	9.64214457316607e-75	1.0
MR-IVW	alanine	HMDB0000161	mannose	HMDB0000169	M32339	M00584	12:46962370-47462370	0.0289748762529538	0.173849257517727	0.867632334778196	1.0
MR-IVW	taurine	HMDB0000251	4-hydroxyphenylpyruvate	HMDB0000707	bioa_034	GCST90200300	19:54074995-54574995	-0.139129179019054	0.119716537436411	0.245172487940195	1.0
MR-IVW	glucose	HMDB0000122	1-stearoyl-2-oleoyl-gps (18:0/18:1)	HMDB0010163	met-d-Glucose	GCST90199652	2:165251927-165751927	0.0593881091865446	0.662280460036233	0.928547752120429	1.0
MR-IVW	glucose	HMDB0000122	1-stearoyl-2-oleoyl-gps (18:0/18:1)	HMDB0010163	met-d-Glucose	GCST90199652	2:169498833-170056652	-0.0312579012767351	0.163291583138678	0.848193546699573	4.0
MR-IVW	glucose	HMDB0000122	1-stearoyl-2-oleoyl-gps (18:0/18:1)	HMDB0010163	met-d-Glucose	GCST90199652	3:122819058-123319058	0.284341524717182	0.426045806855328	0.504518834425844	1.0
MR-IVW	glucose	HMDB0000122	1-stearoyl-2-oleoyl-gps (18:0/18:1)	HMDB0010163	met-d-Glucose	GCST90199652	3:151951767-152451767	0.569021882653097	0.670238744135276	0.39589026789279	1.0
MR-IVW	glucose	HMDB0000122	1-stearoyl-2-oleoyl-gps (18:0/18:1)	HMDB0010163	met-d-Glucose	GCST90199652	3:170377909-170877909	-0.0469061516186912	0.355110576536169	0.894914006268344	1.0
MR-IVW	glucose	HMDB0000122	1-stearoyl-2-oleoyl-gps (18:0/18:1)	HMDB0010163	met-d-Glucose	GCST90199652	4:185468314-185968314	-0.411267241940745	0.657045079215832	0.531357845708626	1.0
MR-IVW	glucose	HMDB0000122	1-stearoyl-2-oleoyl-gps (18:0/18:1)	HMDB0010163	met-d-Glucose	GCST90199652	5:95479406-95979406	-0.0815015503379201	0.642401714259047	0.899043236006851	1.0
MR-IVW	glucose	HMDB0000122	1-stearoyl-2-oleoyl-gps (18:0/18:1)	HMDB0010163	met-d-Glucose	GCST90199652	6:7000270-7500270	-0.0056304200859073	0.614100424446456	0.992684645477325	1.0
MR-IVW	glucose	HMDB0000122	1-stearoyl-2-oleoyl-gps (18:0/18:1)	HMDB0010163	met-d-Glucose	GCST90199652	7:14801789-15301789	0.126610511412504	0.441892761160637	0.774480921640499	1.0
MR-IVW	glucose	HMDB0000122	1-stearoyl-2-oleoyl-gps (18:0/18:1)	HMDB0010163	met-d-Glucose	GCST90199652	7:43935955-44473721	-0.0124000018326918	0.492894717816294	0.979929331498806	2.0
MR-IVW	glucose	HMDB0000122	1-stearoyl-2-oleoyl-gps (18:0/18:1)	HMDB0010163	met-d-Glucose	GCST90199652	8:117934783-118434783	-0.120766398592809	0.553855216181862	0.827392589717262	1.0
MR-IVW	glucose	HMDB0000122	1-stearoyl-2-oleoyl-gps (18:0/18:1)	HMDB0010163	met-d-Glucose	GCST90199652	9:21884068-22384068	0.0434553939429268	0.665084742936187	0.947904783184454	1.0
MR-IVW	glucose	HMDB0000122	1-stearoyl-2-oleoyl-gps (18:0/18:1)	HMDB0010163	met-d-Glucose	GCST90199652	10:2888477-3388477	0.291099083788644	0.363917450515832	0.42376632542278	1.0
MR-IVW	glucose	HMDB0000122	1-stearoyl-2-oleoyl-gps (18:0/18:1)	HMDB0010163	met-d-Glucose	GCST90199652	10:112762852-113262852	0.0035968015052566	0.686106338054305	0.99581723839971	1.0
MR-IVW	glucose	HMDB0000122	1-stearoyl-2-oleoyl-gps (18:0/18:1)	HMDB0010163	met-d-Glucose	GCST90199652	10:114504071-115004071	1.02025980640437	0.457234850951059	0.0256566771035921	1.0
MR-IVW	glucose	HMDB0000122	1-stearoyl-2-oleoyl-gps (18:0/18:1)	HMDB0010163	met-d-Glucose	GCST90199652	12:4134844-4634844	0.234059583225032	0.667592061642847	0.725886426265798	1.0
MR-IVW	glucose	HMDB0000122	1-stearoyl-2-oleoyl-gps (18:0/18:1)	HMDB0010163	met-d-Glucose	GCST90199652	12:111682800-112523499	-0.505295544651396	0.678126099088972	0.456190064465201	1.0
MR-IVW	glucose	HMDB0000122	1-stearoyl-2-oleoyl-gps (18:0/18:1)	HMDB0010163	met-d-Glucose	GCST90199652	12:121166650-121666650	0.041838921459034	0.619066526412216	0.946116883290071	1.0
MR-IVW	glucose	HMDB0000122	1-stearoyl-2-oleoyl-gps (18:0/18:1)	HMDB0010163	met-d-Glucose	GCST90199652	13:28213465-28721145	0.252620228161403	0.6888695713843	0.713830075220408	1.0
MR-IVW	glucose	HMDB0000122	1-stearoyl-2-oleoyl-gps (18:0/18:1)	HMDB0010163	met-d-Glucose	GCST90199652	17:43272775-44380160	-1.04484601838061	0.655714545731462	0.111060071280957	1.0
MR-IVW	glucose	HMDB0000122	1-stearoyl-2-oleoyl-gps (18:0/18:1)	HMDB0010163	met-d-Glucose	GCST90199652	17:44543627-45043627	-1.27924359767748	0.687287407220692	0.0627027377132844	1.0
MR-IVW	glucose	HMDB0000122	1-stearoyl-2-oleoyl-gps (18:0/18:1)	HMDB0010163	met-d-Glucose	GCST90199652	20:22311971-22811971	-0.0990660793698056	0.667345460634032	0.881989244291808	1.0
MR-IVW	alanine	HMDB0000161	adenosine 5'-monophosphate (amp)	HMDB0000045	met-d-Ala	GCST90200356	1:206970800-207470800	-0.104688466257238	0.3559752661786	0.768689775507724	1.0
MR-IVW	alanine	HMDB0000161	adenosine 5'-monophosphate (amp)	HMDB0000045	met-d-Ala	GCST90200356	2:27480940-28253616	-0.0417604206727028	0.439927221188365	0.924373804670146	1.0
MR-IVW	alanine	HMDB0000161	adenosine 5'-monophosphate (amp)	HMDB0000045	met-d-Ala	GCST90200356	2:64970910-65916674	0.0186959474850999	0.298940393148335	0.950132235357074	2.0
MR-IVW	alanine	HMDB0000161	adenosine 5'-monophosphate (amp)	HMDB0000045	met-d-Ala	GCST90200356	2:211290507-211790507	0.564961128752031	0.585154310262682	0.33429901989895	1.0
MR-IVW	alanine	HMDB0000161	adenosine 5'-monophosphate (amp)	HMDB0000045	met-d-Ala	GCST90200356	3:122879946-123379946	0.522821269864046	0.60054379328905	0.383983653158208	1.0
MR-IVW	alanine	HMDB0000161	adenosine 5'-monophosphate (amp)	HMDB0000045	met-d-Ala	GCST90200356	3:159754026-160551365	0.0809791044545891	0.416450010646658	0.84582279083537	1.0
MR-IVW	alanine	HMDB0000161	adenosine 5'-monophosphate (amp)	HMDB0000045	met-d-Ala	GCST90200356	4:88958565-89458565	-0.481810296382121	0.470731193841668	0.306054514604741	1.0
MR-IVW	alanine	HMDB0000161	adenosine 5'-monophosphate (amp)	HMDB0000045	met-d-Ala	GCST90200356	5:35692098-36469710	0.463237265036247	0.527704590704341	0.380033570334261	1.0
MR-IVW	alanine	HMDB0000161	adenosine 5'-monophosphate (amp)	HMDB0000045	met-d-Ala	GCST90200356	6:20453952-20953952	-0.069929174555351	0.468477443297372	0.881341350225194	1.0
MR-IVW	alanine	HMDB0000161	adenosine 5'-monophosphate (amp)	HMDB0000045	met-d-Ala	GCST90200356	7:94972201-95472201	0.0975472659166365	0.667551121885335	0.88382110492126	1.0
MR-IVW	alanine	HMDB0000161	adenosine 5'-monophosphate (amp)	HMDB0000045	met-d-Ala	GCST90200356	8:17128898-17669461	0.558467240877486	0.494265241261094	0.258520968914266	1.0
MR-IVW	alanine	HMDB0000161	adenosine 5'-monophosphate (amp)	HMDB0000045	met-d-Ala	GCST90200356	8:49725746-50225746	-1.39644303031292	0.598918785308173	0.0197213929974047	1.0
MR-IVW	alanine	HMDB0000161	adenosine 5'-monophosphate (amp)	HMDB0000045	met-d-Ala	GCST90200356	8:117935733-118435733	-0.023258570383029	0.536887387887426	0.965445544673965	1.0
MR-IVW	alanine	HMDB0000161	adenosine 5'-monophosphate (amp)	HMDB0000045	met-d-Ala	GCST90200356	8:145497920-145997920	-0.663096331578418	0.478036490478778	0.165403672493348	1.0
MR-IVW	alanine	HMDB0000161	adenosine 5'-monophosphate (amp)	HMDB0000045	met-d-Ala	GCST90200356	9:4033137-4533137	-0.270883400319383	0.55501966308179	0.625506700045679	1.0
MR-IVW	alanine	HMDB0000161	adenosine 5'-monophosphate (amp)	HMDB0000045	met-d-Ala	GCST90200356	11:8005408-8505408	-0.0623580859775874	0.324652490719761	0.847682350380068	1.0
MR-IVW	alanine	HMDB0000161	adenosine 5'-monophosphate (amp)	HMDB0000045	met-d-Ala	GCST90200356	12:4040249-4540249	0.501587678966244	0.609663469725852	0.410662248625687	1.0
MR-IVW	alanine	HMDB0000161	adenosine 5'-monophosphate (amp)	HMDB0000045	met-d-Ala	GCST90200356	12:45894827-46394827	-0.164046084295136	0.648827777757914	0.800396061803245	1.0
MR-IVW	alanine	HMDB0000161	adenosine 5'-monophosphate (amp)	HMDB0000045	met-d-Ala	GCST90200356	12:46544011-47796599	-0.0233711773500276	0.218360740886087	0.914765080877381	3.0
MR-IVW	alanine	HMDB0000161	adenosine 5'-monophosphate (amp)	HMDB0000045	met-d-Ala	GCST90200356	12:56109642-56609642	0.542909793197831	0.651493148565072	0.404657769240032	1.0
MR-IVW	alanine	HMDB0000161	adenosine 5'-monophosphate (amp)	HMDB0000045	met-d-Ala	GCST90200356	12:56610577-57110577	0.397311034570047	0.237371255874101	0.094170718653169	1.0
MR-IVW	alanine	HMDB0000161	adenosine 5'-monophosphate (amp)	HMDB0000045	met-d-Ala	GCST90200356	12:59740767-60240767	-0.0637926334201017	0.445136613671496	0.88604517165288	1.0
MR-IVW	alanine	HMDB0000161	adenosine 5'-monophosphate (amp)	HMDB0000045	met-d-Ala	GCST90200356	12:122367989-122867989	-0.614475006809177	0.558141169022846	0.27092661751478	1.0
MR-IVW	alanine	HMDB0000161	adenosine 5'-monophosphate (amp)	HMDB0000045	met-d-Ala	GCST90200356	12:132815816-133315816	0.140556990515768	0.661952603389719	0.831844178133498	1.0
MR-IVW	alanine	HMDB0000161	adenosine 5'-monophosphate (amp)	HMDB0000045	met-d-Ala	GCST90200356	16:69383883-70933639	0.193312774100953	0.236227327542432	0.413166689637468	4.0
MR-IVW	alanine	HMDB0000161	adenosine 5'-monophosphate (amp)	HMDB0000045	met-d-Ala	GCST90200356	16:70994871-71494871	-0.551364142951687	0.644544417371522	0.392311843171713	1.0
MR-IVW	alanine	HMDB0000161	adenosine 5'-monophosphate (amp)	HMDB0000045	met-d-Ala	GCST90200356	17:79391534-79891534	1.47463632690329	0.510266153598003	0.0038532074443908	1.0
MR-IVW	alanine	HMDB0000161	adenosine 5'-monophosphate (amp)	HMDB0000045	met-d-Ala	GCST90200356	21:32796216-33296216	-1.09221540917128	0.650087612407746	0.0929368998849217	1.0
MR-IVW	alanine	HMDB0000161	adenosine 5'-monophosphate (amp)	HMDB0000045	met-d-Ala	GCST90200356	22:18934095-19434095	-0.34059054543973	0.629789617012749	0.588645091970939	1.0
MR-IVW	cystine	HMDB0000192	dehydroepiandrosterone sulfate (dhea-s)	HMDB0001032	M31454	M32425	22:24745202-25245202	0.156115392941292	0.0767780621022744	0.0420188576796845	1.0
MR-IVW	isoleucine	HMDB0000172	threonine	HMDB0000167	met-d-Ile	M01284	2:27480940-28253174	-1.64750280968768	0.399394620530345	3.70734756924021e-05	1.0
MR-IVW	isoleucine	HMDB0000172	threonine	HMDB0000167	met-d-Ile	M01284	2:165251927-165751927	0.258397239899896	0.620153375759754	0.676922239021381	1.0
MR-IVW	isoleucine	HMDB0000172	threonine	HMDB0000167	met-d-Ile	M01284	4:88890833-89475171	0.4471637588828	0.277966660927144	0.10768290697712	1.0
MR-IVW	isoleucine	HMDB0000172	threonine	HMDB0000167	met-d-Ile	M01284	8:76193463-76693463	0.662441301141405	0.782885174076204	0.397466925422592	1.0
MR-IVW	isoleucine	HMDB0000172	threonine	HMDB0000167	met-d-Ile	M01284	12:56611458-57111458	2.71898702923883	0.550905868669302	7.99522881915143e-07	1.0
MR-IVW	isoleucine	HMDB0000172	threonine	HMDB0000167	met-d-Ile	M01284	16:69865519-70914672	1.03566661493818	0.384011216774831	0.0069973637658951	1.0
MR-IVW	isoleucine	HMDB0000172	threonine	HMDB0000167	met-d-Ile	M01284	19:49069664-49569664	-0.652760329388139	0.632979713346075	0.302423598900008	1.0
MR-IVW	urate	HMDB0000289	citrulline	HMDB0000904	M01604	M02132	4:9676051-10553081	0.065063413453605	0.0503716749318234	0.196472605839391	1.0
MR-IVW	adenosine	HMDB0000050	uridine	HMDB0000296	M00555	GCST90200407	1:109564880-110064880	0.0722111619255918	0.164016663010166	0.659743571967723	1.0
MR-IVW	adenosine	HMDB0000050	uridine	HMDB0000296	M00555	GCST90200407	6:96128415-96628415	-0.0435472246664929	0.169953868732808	0.797773495419705	1.0
MR-IVW	bilirubin (z,z)	HMDB0000054	kynurenate	HMDB0000715	M27716	GCST90200454	2:234140469-234918570	-0.0143718758358109	0.0365590867945537	0.694235547140856	1.0
MR-IVW	2-aminobutyrate	HMDB0000452	phenylalanine	HMDB0000159	M32348	GCST90200396	2:64958074-65458074	0.109112397564995	0.115654785169271	0.345460104265608	1.0
MR-IVW	2-aminobutyrate	HMDB0000452	phenylalanine	HMDB0000159	M32348	GCST90200396	4:88993818-89493818	0.0735011364942867	0.145969228202991	0.6145856696344	1.0
MR-IVW	creatinine	HMDB0000562	arginine	HMDB0000517	bioa_026	GCST90200372	1:109627506-110127506	0.387061296537088	0.553547738874123	0.484403664496578	1.0
MR-IVW	creatinine	HMDB0000562	arginine	HMDB0000517	bioa_026	GCST90200372	2:73467567-73967567	0.0433759741849486	0.575712083745167	0.939941673287974	1.0
MR-IVW	creatinine	HMDB0000562	arginine	HMDB0000517	bioa_026	GCST90200372	2:121056440-121556440	0.581774704885009	0.575160787807025	0.311777540414344	1.0
MR-IVW	creatinine	HMDB0000562	arginine	HMDB0000517	bioa_026	GCST90200372	2:211315692-211815692	-1.01913180166159	0.445917406951809	0.0222851593553268	1.0
MR-IVW	creatinine	HMDB0000562	arginine	HMDB0000517	bioa_026	GCST90200372	2:217404869-217904869	-0.219488742608417	0.481213734884555	0.648307374029237	1.0
MR-IVW	creatinine	HMDB0000562	arginine	HMDB0000517	bioa_026	GCST90200372	4:77118847-77618847	-0.17408503539477	0.382697638977284	0.649188929457241	1.0
MR-IVW	creatinine	HMDB0000562	arginine	HMDB0000517	bioa_026	GCST90200372	5:39171736-39671736	-0.193130560703285	0.543718917947174	0.722437558890129	1.0
MR-IVW	creatinine	HMDB0000562	arginine	HMDB0000517	bioa_026	GCST90200372	5:67795622-68295622	-0.0042194060480589	0.574363029581356	0.994138604876378	1.0
MR-IVW	creatinine	HMDB0000562	arginine	HMDB0000517	bioa_026	GCST90200372	5:176567143-177067143	-0.637174194724721	0.388657123304716	0.101124783756184	1.0
MR-IVW	creatinine	HMDB0000562	arginine	HMDB0000517	bioa_026	GCST90200372	6:43564625-44064625	-0.820064961094035	0.565152723687804	0.146765887916835	1.0
MR-IVW	creatinine	HMDB0000562	arginine	HMDB0000517	bioa_026	GCST90200372	6:160442375-160942375	0.400151600390577	0.375650097550546	0.286774453897811	1.0
MR-IVW	creatinine	HMDB0000562	arginine	HMDB0000517	bioa_026	GCST90200372	7:77297198-77797198	0.300144659572403	0.534470090832279	0.574406104211499	1.0
MR-IVW	creatinine	HMDB0000562	arginine	HMDB0000517	bioa_026	GCST90200372	7:151157801-151657801	0.1418413788978	0.48580132981261	0.770306469506865	1.0
MR-IVW	creatinine	HMDB0000562	arginine	HMDB0000517	bioa_026	GCST90200372	8:23501151-24001151	-0.105013156281714	0.537717635909716	0.845162607175056	1.0
MR-IVW	creatinine	HMDB0000562	arginine	HMDB0000517	bioa_026	GCST90200372	11:30518678-31018678	-0.539443571275575	0.538314072842107	0.316296160137581	1.0
MR-IVW	creatinine	HMDB0000562	arginine	HMDB0000517	bioa_026	GCST90200372	15:45399813-46200138	-0.011790646581166	0.234741813422822	0.959940580879528	1.0
MR-IVW	creatinine	HMDB0000562	arginine	HMDB0000517	bioa_026	GCST90200372	15:75279182-75779182	-0.901148545139583	0.562874832371914	0.109382452342837	1.0
MR-IVW	creatinine	HMDB0000562	arginine	HMDB0000517	bioa_026	GCST90200372	15:75910951-76410951	-0.256070592830338	0.548175498180283	0.640405080634369	1.0
MR-IVW	creatinine	HMDB0000562	arginine	HMDB0000517	bioa_026	GCST90200372	16:20117645-20617645	0.124710152208213	0.421963327224059	0.76757577035931	1.0
MR-IVW	creatinine	HMDB0000562	arginine	HMDB0000517	bioa_026	GCST90200372	17:37370347-37870347	0.539276405127714	0.521775805849623	0.301351047476329	1.0
MR-IVW	creatinine	HMDB0000562	arginine	HMDB0000517	bioa_026	GCST90200372	17:58724447-59700441	-0.979599156312118	0.546194336477935	0.0728931235847796	1.0
MR-IVW	creatinine	HMDB0000562	arginine	HMDB0000517	bioa_026	GCST90200372	19:33119611-33619611	-0.878270952518733	0.562706807762996	0.118571716301728	1.0
MR-IVW	creatinine	HMDB0000562	arginine	HMDB0000517	bioa_026	GCST90200372	22:40650077-41150077	-0.0847426103313666	0.514665880438434	0.869215079724326	1.0
MR-IVW	creatinine	HMDB0000562	glycerol 3-phosphate	HMDB0000126	M00513	GCST90199638	7:23845366-24345366	0.0317121873995636	0.164344712661748	0.846989190808027	1.0
MR-IVW	glycine	HMDB0000123	beta-citrylglutamate	HMDB0241915	bioa_008	GCST90199911	1:75967169-76725029	-0.0727604053378662	0.352387072819819	0.836417044102419	1.0
MR-IVW	glycine	HMDB0000123	beta-citrylglutamate	HMDB0241915	bioa_008	GCST90199911	1:120004506-120504506	-0.734922489497482	0.460219537616186	0.110289012329766	1.0
MR-IVW	glycine	HMDB0000123	beta-citrylglutamate	HMDB0241915	bioa_008	GCST90199911	2:165258389-165758389	-0.551164657443487	0.51631671608322	0.285749117993736	1.0
MR-IVW	glycine	HMDB0000123	beta-citrylglutamate	HMDB0241915	bioa_008	GCST90199911	2:210575251-212439946	0.0219133170250359	0.0516089306046051	0.671125960695391	6.0
MR-IVW	glycine	HMDB0000123	beta-citrylglutamate	HMDB0241915	bioa_008	GCST90199911	3:125660381-126160381	0.0057871351916107	0.2710732494479	0.982967278781554	1.0
MR-IVW	glycine	HMDB0000123	beta-citrylglutamate	HMDB0241915	bioa_008	GCST90199911	5:89976061-90476061	-1.23182813368296	0.568080213449388	0.0301278644121618	1.0
MR-IVW	glycine	HMDB0000123	beta-citrylglutamate	HMDB0241915	bioa_008	GCST90199911	5:131494202-131994202	-0.393756369317276	0.513780522898897	0.443444148742768	1.0
MR-IVW	glycine	HMDB0000123	beta-citrylglutamate	HMDB0241915	bioa_008	GCST90199911	6:160525578-161025578	-0.111104062059893	0.515917751886241	0.829492675302243	1.0
MR-IVW	glycine	HMDB0000123	beta-citrylglutamate	HMDB0241915	bioa_008	GCST90199911	7:55797215-56297215	-0.309168415020216	0.341508931447917	0.3653058880567	1.0
MR-IVW	glycine	HMDB0000123	beta-citrylglutamate	HMDB0241915	bioa_008	GCST90199911	8:8933358-9433358	0.130638652814644	0.311048959162307	0.674489939580982	1.0
MR-IVW	glycine	HMDB0000123	beta-citrylglutamate	HMDB0241915	bioa_008	GCST90199911	8:126232077-126732077	-0.638819753380659	0.310754043568503	0.0398106144870825	1.0
MR-IVW	glycine	HMDB0000123	beta-citrylglutamate	HMDB0241915	bioa_008	GCST90199911	9:5720079-6894932	0.0086254801356764	0.185286096234214	0.962870109236769	3.0
MR-IVW	glycine	HMDB0000123	beta-citrylglutamate	HMDB0241915	bioa_008	GCST90199911	10:64798306-65575478	-1.46147212424543	0.445350014162817	0.0010321045091431	1.0
MR-IVW	glycine	HMDB0000123	beta-citrylglutamate	HMDB0241915	bioa_008	GCST90199911	12:46859387-47359387	0.517924038554533	0.43492041108738	0.233713318442551	1.0
MR-IVW	glycine	HMDB0000123	beta-citrylglutamate	HMDB0241915	bioa_008	GCST90199911	12:56611458-57111458	0.702744640835947	0.571950844145696	0.219191756780187	1.0
MR-IVW	glycine	HMDB0000123	beta-citrylglutamate	HMDB0241915	bioa_008	GCST90199911	15:58217095-58717095	-0.378669283663753	0.527161165208461	0.472561316144247	1.0
MR-IVW	glycine	HMDB0000123	beta-citrylglutamate	HMDB0241915	bioa_008	GCST90199911	16:80861176-81361176	-0.10459309438499	0.232658428526485	0.653030304651798	1.0
MR-IVW	glycine	HMDB0000123	beta-citrylglutamate	HMDB0241915	bioa_008	GCST90199911	17:45188952-45974996	-0.0469664991500619	0.488469637477355	0.923401207638838	1.0
MR-IVW	glycine	HMDB0000123	beta-citrylglutamate	HMDB0241915	bioa_008	GCST90199911	19:17984588-18484588	-0.656425357879989	0.527663781404588	0.213491462491484	1.0
MR-IVW	leucine	HMDB0000687	phosphate	HMDB0001429	bioa_011	GCST90200393	2:27480940-27980940	-0.360353837475065	0.53751593674823	0.502599095750995	1.0
MR-IVW	leucine	HMDB0000687	phosphate	HMDB0001429	bioa_011	GCST90200393	4:88972827-89472827	-0.0824105874605027	0.218337240421687	0.705841951166852	1.0
MR-IVW	leucine	HMDB0000687	phosphate	HMDB0001429	bioa_011	GCST90200393	11:116336283-116883862	-0.0095784818102248	0.58586312471062	0.986955686460515	1.0
MR-IVW	leucine	HMDB0000687	phosphate	HMDB0001429	bioa_011	GCST90200393	15:58477325-58977325	0.3593958541225	0.49578549547242	0.468512207183215	1.0
MR-IVW	leucine	HMDB0000687	phosphate	HMDB0001429	bioa_011	GCST90200393	16:70059237-70559237	-0.0995045405674674	0.318707725165601	0.754879021227862	1.0
MR-IVW	caffeine	HMDB0001847	phenylethylamine	HMDB0012275	M00569	bioa_015	7:17037106-17537106	-0.174934856408809	0.12415532747254	0.15883516813381	1.0
MR-IVW	caffeine	HMDB0001847	phenylethylamine	HMDB0012275	M00569	bioa_015	15:74777880-75277880	0.0660258368154297	0.143847139031438	0.646234166077944	1.0
MR-IVW	acetoacetate	HMDB0000060	n-stearoyl-sphingosine (d18:1/18:0)*	HMDB0004950	met-d-Acetoacetate	GCST90200341	5:41395751-42449922	0.176169448466312	0.334255699407516	0.598158904354048	1.0
MR-IVW	acetoacetate	HMDB0000060	n-stearoyl-sphingosine (d18:1/18:0)*	HMDB0004950	met-d-Acetoacetate	GCST90200341	6:166525103-167025103	0.452064417593799	0.425888136791882	0.288479626425534	1.0
MR-IVW	acetoacetate	HMDB0000060	n-stearoyl-sphingosine (d18:1/18:0)*	HMDB0004950	met-d-Acetoacetate	GCST90200341	10:113686244-114186244	1.18999229366474	0.66520660648519	0.0736299059371591	1.0
MR-IVW	acetoacetate	HMDB0000060	n-stearoyl-sphingosine (d18:1/18:0)*	HMDB0004950	met-d-Acetoacetate	GCST90200341	11:116373213-116873213	1.47892930977304	0.48546773493054	0.0023159886540038	1.0
MR-IVW	acetoacetate	HMDB0000060	n-stearoyl-sphingosine (d18:1/18:0)*	HMDB0004950	met-d-Acetoacetate	GCST90200341	12:122333527-122833527	0.847188694399826	0.531709827052295	0.111086401138016	1.0
MR-IVW	hypoxanthine	HMDB0000157	n1-methyl-2-pyridone-5-carboxamide	HMDB0004193	M03127	GCST90199778	6:16038192-16538192	-0.0093996051382923	0.114560633013753	0.934607611251457	1.0
MR-IVW	kynurenine	HMDB0000684	valine	HMDB0000883	bioa_027	GCST90200442	1:241473615-241973615	0.46907087837805	0.276769701076431	0.0901122780196239	1.0
MR-IVW	kynurenine	HMDB0000684	valine	HMDB0000883	bioa_027	GCST90200442	5:176563404-177063404	-0.059507118566565	0.315185767443939	0.850249458263818	1.0
MR-IVW	kynurenine	HMDB0000684	valine	HMDB0000883	bioa_027	GCST90200442	8:39556267-40056267	0.197769787096852	0.179517400674421	0.270603099083476	1.0
MR-IVW	kynurenine	HMDB0000684	valine	HMDB0000883	bioa_027	GCST90200442	12:111634608-113433486	0.161040311517588	0.158256016235515	0.308871123371447	1.0
MR-IVW	kynurenine	HMDB0000684	valine	HMDB0000883	bioa_027	GCST90200442	16:87568569-88128476	-0.005875588154399	0.0816330552912432	0.942621325661602	2.0
MR-IVW	creatinine	HMDB0000562	citrate	HMDB0000094	met-d-Creatinine	M01564	1:62775942-63275942	-1.39825213310575e-308	0.571430407704282	1.0	1.0
MR-IVW	creatinine	HMDB0000562	citrate	HMDB0000094	met-d-Creatinine	M01564	1:78344069-78844069	1.21385718180208	0.619314888674528	0.0499957902964397	1.0
MR-IVW	creatinine	HMDB0000562	citrate	HMDB0000094	met-d-Creatinine	M01564	1:150079982-151190625	0.419603661750088	0.582782863541786	0.471524995558501	1.0
MR-IVW	creatinine	HMDB0000562	citrate	HMDB0000094	met-d-Creatinine	M01564	1:212502129-213002129	0.107592417016746	0.69935071060885	0.877731041501717	1.0
MR-IVW	creatinine	HMDB0000562	citrate	HMDB0000094	met-d-Creatinine	M01564	2:15538692-16038692	0.461609153336335	0.692413730004508	0.50498507509385	1.0
MR-IVW	creatinine	HMDB0000562	citrate	HMDB0000094	met-d-Creatinine	M01564	2:18426203-18926203	0.629914208648032	0.629914208648032	0.317310507862914	1.0
MR-IVW	creatinine	HMDB0000562	citrate	HMDB0000094	met-d-Creatinine	M01564	2:54331356-54831356	-1.2098485190154	0.703400301753142	0.0854324415826577	1.0
MR-IVW	creatinine	HMDB0000562	citrate	HMDB0000094	met-d-Creatinine	M01564	2:73303397-74097901	-0.234783399562423	0.610436838862307	0.700522394103853	1.0
MR-IVW	creatinine	HMDB0000562	citrate	HMDB0000094	met-d-Creatinine	M01564	2:121056440-121556440	1.65510109551998	0.572919609987682	0.0038660565399635	1.0
MR-IVW	creatinine	HMDB0000562	citrate	HMDB0000094	met-d-Creatinine	M01564	2:176734544-177234544	0.300181257237974	0.643245551224229	0.640738381802541	1.0
MR-IVW	creatinine	HMDB0000562	citrate	HMDB0000094	met-d-Creatinine	M01564	2:211293055-211793055	-1.18059803275828	0.527052693195659	0.025090922871893	1.0
MR-IVW	creatinine	HMDB0000562	citrate	HMDB0000094	met-d-Creatinine	M01564	2:217394852-217894852	0.886500984975667	0.531900590985398	0.0955807045456283	1.0
MR-IVW	creatinine	HMDB0000562	citrate	HMDB0000094	met-d-Creatinine	M01564	2:220108198-220608198	1.54731248916851	0.557032496100662	0.005473203572488	1.0
MR-IVW	creatinine	HMDB0000562	citrate	HMDB0000094	met-d-Creatinine	M01564	3:38187471-38687471	0.448564766059831	0.672847149089753	0.50498507509385	1.0
MR-IVW	creatinine	HMDB0000562	citrate	HMDB0000094	met-d-Creatinine	M01564	3:121465319-121965319	0.628099594822259	0.706612044175041	0.374062797490882	1.0
MR-IVW	creatinine	HMDB0000562	citrate	HMDB0000094	met-d-Creatinine	M01564	3:141462708-141962708	0.867176321009476	0.578117547339651	0.133614402537716	1.0
MR-IVW	creatinine	HMDB0000562	citrate	HMDB0000094	met-d-Creatinine	M01564	3:185024780-185524780	-0.854692118358523	0.641019088768889	0.182422439451734	1.0
MR-IVW	creatinine	HMDB0000562	citrate	HMDB0000094	met-d-Creatinine	M01564	4:76880934-77664144	0.0452504259166476	0.271502555499891	0.867632334778195	1.0
MR-IVW	creatinine	HMDB0000562	citrate	HMDB0000094	met-d-Creatinine	M01564	4:103323863-104102802	0.694369993633623	0.543419995017617	0.201327791983	1.0
MR-IVW	creatinine	HMDB0000562	citrate	HMDB0000094	met-d-Creatinine	M01564	5:39144851-39644851	0.210662753774409	0.473991195992425	0.656721286563774	1.0
MR-IVW	creatinine	HMDB0000562	citrate	HMDB0000094	met-d-Creatinine	M01564	5:53045546-53835870	0.355431477366829	0.675319806996984	0.59866881425777	1.0
MR-IVW	creatinine	HMDB0000562	citrate	HMDB0000094	met-d-Creatinine	M01564	5:176565124-177065124	0.533233782814437	0.383928323626394	0.164866539747908	1.0
MR-IVW	creatinine	HMDB0000562	citrate	HMDB0000094	met-d-Creatinine	M01564	6:43556335-44056335	1.07932444403179	0.539662222015897	0.0455002638963584	1.0
MR-IVW	creatinine	HMDB0000562	citrate	HMDB0000094	met-d-Creatinine	M01564	6:108750742-109250742	0.190923215913787	0.687323577289652	0.781182950867156	1.0
MR-IVW	creatinine	HMDB0000562	citrate	HMDB0000094	met-d-Creatinine	M01564	6:133547208-134047208	-1.65227641023498	0.619603653838117	0.0076607611351793	1.0
MR-IVW	creatinine	HMDB0000562	citrate	HMDB0000094	met-d-Creatinine	M01564	6:160418389-160927934	0.708343465210337	0.406920714057002	0.0817290335025029	1.0
MR-IVW	creatinine	HMDB0000562	citrate	HMDB0000094	met-d-Creatinine	M01564	7:25488956-25988956	0.857876878228584	0.643407658671436	0.182422439451734	1.0
MR-IVW	creatinine	HMDB0000562	citrate	HMDB0000094	met-d-Creatinine	M01564	7:76984640-77791673	-0.80477863420705	0.629826757205516	0.201327791983	1.0
MR-IVW	creatinine	HMDB0000562	citrate	HMDB0000094	met-d-Creatinine	M01564	7:128492221-128992221	1.42265477693719	0.640194649621737	0.0262682913820422	1.0
MR-IVW	creatinine	HMDB0000562	citrate	HMDB0000094	met-d-Creatinine	M01564	7:151165041-151665041	-0.0486186187710826	0.307917918883537	0.874539745432811	1.0
MR-IVW	creatinine	HMDB0000562	citrate	HMDB0000094	met-d-Creatinine	M01564	7:155370831-155870831	0.0323089598437881	0.613870237031974	0.958025455470674	1.0
MR-IVW	creatinine	HMDB0000562	citrate	HMDB0000094	met-d-Creatinine	M01564	8:8031142-9250941	0.890460343189475	0.641131447096421	0.164866539747908	1.0
MR-IVW	creatinine	HMDB0000562	citrate	HMDB0000094	met-d-Creatinine	M01564	8:10561829-11945872	0.256177812274102	0.658742945847687	0.697358341877474	1.0
MR-IVW	creatinine	HMDB0000562	citrate	HMDB0000094	met-d-Creatinine	M01564	8:19609539-20109539	-0.506660769243218	0.651420989027001	0.436700030722762	1.0
MR-IVW	creatinine	HMDB0000562	citrate	HMDB0000094	met-d-Creatinine	M01564	8:23527006-24027006	0.921978505599753	0.572262520717088	0.107155507032273	1.0
MR-IVW	creatinine	HMDB0000562	citrate	HMDB0000094	met-d-Creatinine	M01564	9:71184707-71684707	-0.157117002522612	0.565621209081419	0.781182950867156	1.0
MR-IVW	creatinine	HMDB0000562	citrate	HMDB0000094	met-d-Creatinine	M01564	10:52398454-52898454	0.860991126707144	0.589099191957518	0.143867728481614	1.0
MR-IVW	creatinine	HMDB0000562	citrate	HMDB0000094	met-d-Creatinine	M01564	11:15629946-16129946	1.46038399383567e-308	0.695694129164112	1.0	1.0
MR-IVW	creatinine	HMDB0000562	citrate	HMDB0000094	met-d-Creatinine	M01564	11:30504837-31294673	0.230013649990155	0.429950857326826	0.592666034805603	2.0
MR-IVW	creatinine	HMDB0000562	citrate	HMDB0000094	met-d-Creatinine	M01564	11:116373213-117240760	0.917610828704127	0.36515050501804	0.01197208495708	2.0
MR-IVW	creatinine	HMDB0000562	citrate	HMDB0000094	met-d-Creatinine	M01564	15:41118334-41871842	0.386803138420817	0.535573576274982	0.470157862857673	1.0
MR-IVW	creatinine	HMDB0000562	citrate	HMDB0000094	met-d-Creatinine	M01564	15:45400360-46179051	-0.525257544696846	0.315154526818106	0.0955807045456282	1.0
MR-IVW	creatinine	HMDB0000562	citrate	HMDB0000094	met-d-Creatinine	M01564	15:53700578-54200578	-0.191188398925874	0.573565196777632	0.738882680363532	1.0
MR-IVW	creatinine	HMDB0000562	citrate	HMDB0000094	met-d-Creatinine	M01564	15:76097375-76597375	0.286800123838046	0.573600247676091	0.617075077451974	1.0
MR-IVW	creatinine	HMDB0000562	citrate	HMDB0000094	met-d-Creatinine	M01564	16:20142332-21335139	0.210740418973312	0.40172682901434	0.599870763867644	2.0
MR-IVW	creatinine	HMDB0000562	citrate	HMDB0000094	met-d-Creatinine	M01564	16:89453424-89953424	1.42481144609419e-308	0.624549033681168	1.0	1.0
MR-IVW	creatinine	HMDB0000562	citrate	HMDB0000094	met-d-Creatinine	M01564	17:19176536-19724875	0.164397331803061	0.684988882512751	0.810330256604408	1.0
MR-IVW	creatinine	HMDB0000562	citrate	HMDB0000094	met-d-Creatinine	M01564	17:37200083-37954217	-0.0262438252592358	0.472388854666309	0.955695871316442	1.0
MR-IVW	creatinine	HMDB0000562	citrate	HMDB0000094	met-d-Creatinine	M01564	17:58690466-59700441	0.634752455762419	0.435683882394244	0.145141066455377	2.0
MR-IVW	creatinine	HMDB0000562	citrate	HMDB0000094	met-d-Creatinine	M01564	19:32940263-33709298	0.363255837854422	0.590290736513436	0.538300749018723	1.0
MR-IVW	creatinine	HMDB0000562	citrate	HMDB0000094	met-d-Creatinine	M01564	20:32653904-33537782	1.38704188941956e-308	0.549009920331903	1.0	1.0
MR-IVW	creatinine	HMDB0000562	citrate	HMDB0000094	met-d-Creatinine	M01564	22:38345240-38845240	-0.97961738576147	0.568810094958271	0.0850292707808787	1.0
MR-IVW	arginine	HMDB0000517	taurocholate	HMDB0000036	bioa_002	GCST90200333	2:24182937-24682937	0.280518688888771	0.36280313651384	0.439405161754605	1.0
MR-IVW	arginine	HMDB0000517	taurocholate	HMDB0000036	bioa_002	GCST90200333	2:211333022-211833022	0.0420360450270344	0.253493250658483	0.868293036048734	1.0
MR-IVW	arginine	HMDB0000517	taurocholate	HMDB0000036	bioa_002	GCST90200333	2:219037276-219788019	-0.0640280768803244	0.276435825363488	0.816833141205063	1.0
MR-IVW	arginine	HMDB0000517	taurocholate	HMDB0000036	bioa_002	GCST90200333	4:144583533-145083533	0.196264558616039	0.27106214233529	0.469030476925009	1.0
MR-IVW	arginine	HMDB0000517	taurocholate	HMDB0000036	bioa_002	GCST90200333	5:177386199-177886199	-0.0716296502754994	0.332577117345232	0.829472958771012	1.0
MR-IVW	arginine	HMDB0000517	taurocholate	HMDB0000036	bioa_002	GCST90200333	6:131339506-132265729	0.0697126631244024	0.17616446284123	0.692307989852988	2.0
MR-IVW	arginine	HMDB0000517	taurocholate	HMDB0000036	bioa_002	GCST90200333	6:135177817-135677817	0.0535563561467959	0.314644593191338	0.864843238212354	1.0
MR-IVW	arginine	HMDB0000517	taurocholate	HMDB0000036	bioa_002	GCST90200333	10:99898951-100398951	0.0134772454405454	0.351316674528332	0.96939897845105	1.0
MR-IVW	arginine	HMDB0000517	taurocholate	HMDB0000036	bioa_002	GCST90200333	12:46680313-47435518	0.0166613883986189	0.297216936052096	0.955295598693806	1.0
MR-IVW	arginine	HMDB0000517	taurocholate	HMDB0000036	bioa_002	GCST90200333	19:12757458-13257458	0.0794916789333213	0.191339260985335	0.677813340771383	1.0
MR-IVW	valine	HMDB0000883	3,7-dimethylurate	HMDB0001982	met-d-Val	GCST90199755	2:27480940-28253616	0.419801899559333	0.570666290576631	0.461953066816224	1.0
MR-IVW	valine	HMDB0000883	3,7-dimethylurate	HMDB0001982	met-d-Val	GCST90199755	2:64975088-65475088	-0.274034917491499	0.638412225212371	0.667745323224523	2.0
MR-IVW	valine	HMDB0000883	3,7-dimethylurate	HMDB0001982	met-d-Val	GCST90199755	2:165251927-165751927	0.826776657186145	0.479019018666477	0.0843512319783066	1.0
MR-IVW	valine	HMDB0000883	3,7-dimethylurate	HMDB0001982	met-d-Val	GCST90199755	3:135701113-136578270	-0.539113547435972	0.721751479710724	0.455092672564448	1.0
MR-IVW	valine	HMDB0000883	3,7-dimethylurate	HMDB0001982	met-d-Val	GCST90199755	4:86953335-87453335	-1.07075351072356	0.677077654111236	0.113778876410392	1.0
MR-IVW	valine	HMDB0000883	3,7-dimethylurate	HMDB0001982	met-d-Val	GCST90199755	4:87663610-88163610	-1.06551128301604	0.667112897949627	0.110221612931239	1.0
MR-IVW	valine	HMDB0000883	3,7-dimethylurate	HMDB0001982	met-d-Val	GCST90199755	4:88882515-89510546	0.104165745207614	0.243006167586821	0.668174503832803	4.0
MR-IVW	valine	HMDB0000883	3,7-dimethylurate	HMDB0001982	met-d-Val	GCST90199755	5:55564890-56064890	-0.789377225751646	0.740342768165851	0.286318733989248	1.0
MR-IVW	valine	HMDB0000883	3,7-dimethylurate	HMDB0001982	met-d-Val	GCST90199755	6:108910874-109410874	-0.26538239863668	0.742589361926122	0.720811568186001	1.0
MR-IVW	valine	HMDB0000883	3,7-dimethylurate	HMDB0001982	met-d-Val	GCST90199755	12:56199875-57115338	-0.530704761130017	0.408036352221472	0.193384763588205	2.0
MR-IVW	valine	HMDB0000883	3,7-dimethylurate	HMDB0001982	met-d-Val	GCST90199755	12:122278263-122778263	-1.35346439100424	0.558013323818343	0.0152870837307202	1.0
MR-IVW	valine	HMDB0000883	3,7-dimethylurate	HMDB0001982	met-d-Val	GCST90199755	14:102468052-102968052	-0.4566869278021	0.725849880842289	0.529234197150407	1.0
MR-IVW	valine	HMDB0000883	3,7-dimethylurate	HMDB0001982	met-d-Val	GCST90199755	16:69315747-70918195	0.625781350656434	0.286112193269274	0.0287287528386937	1.0
MR-IVW	valine	HMDB0000883	3,7-dimethylurate	HMDB0001982	met-d-Val	GCST90199755	17:6935779-7435779	0.09584605020314	0.297673144181356	0.747464661646062	1.0
MR-IVW	valine	HMDB0000883	3,7-dimethylurate	HMDB0001982	met-d-Val	GCST90199755	17:79384062-79884062	-0.656744710033027	0.689522240129942	0.340862009782717	1.0
MR-IVW	valine	HMDB0000883	3,7-dimethylurate	HMDB0001982	met-d-Val	GCST90199755	19:49050431-49611255	-0.586986830900475	0.26969976896541	0.0295219695729726	4.0
MR-IVW	eicosapentaenoate (epa; 20:5n3)	HMDB0001999	tyrosine	HMDB0000158	M18467	GCST90200427	11:61330635-61830635	-0.285068267969156	0.0987665925206004	0.0038982232664937	1.0
MR-IVW	creatinine	HMDB0000562	betaine	HMDB0000043	M00513	M03141	7:23845366-24345366	-0.0771172265061181	0.173513759638767	0.656721286563773	1.0
MR-IVW	4-methyl-2-oxopentanoate	HMDB0000695	n-formylanthranilic acid	HMDB0004089	M22116	GCST90199960	4:88976422-89476422	0.192877296115668	0.167183568795717	0.248629040055844	1.0
MR-IVW	4-methyl-2-oxopentanoate	HMDB0000695	n-formylanthranilic acid	HMDB0004089	M22116	GCST90199960	13:48209901-48709901	-0.183163773692578	0.178339171633724	0.304395528154775	1.0
MR-IVW	glucose	HMDB0000122	cortisol	HMDB0000063	met-d-Glucose	GCST90200378	2:165251927-165751927	0.50886216417351	0.656655427153935	0.438380867306561	1.0
MR-IVW	glucose	HMDB0000122	cortisol	HMDB0000063	met-d-Glucose	GCST90200378	2:169498833-170056652	-0.366578462925212	0.161891930331432	0.0235531772404533	4.0
MR-IVW	glucose	HMDB0000122	cortisol	HMDB0000063	met-d-Glucose	GCST90200378	3:122819058-123319058	0.212187748205333	0.422447662163074	0.615469349581801	1.0
MR-IVW	glucose	HMDB0000122	cortisol	HMDB0000063	met-d-Glucose	GCST90200378	3:151951767-152451767	0.233087166401014	0.664594884166487	0.725797913199363	1.0
MR-IVW	glucose	HMDB0000122	cortisol	HMDB0000063	met-d-Glucose	GCST90200378	3:170377909-170877909	0.293646346368334	0.352092633112539	0.404279238782839	1.0
MR-IVW	glucose	HMDB0000122	cortisol	HMDB0000063	met-d-Glucose	GCST90200378	4:185468314-185968314	0.999602763006713	0.651410301622238	0.124901540247736	1.0
MR-IVW	glucose	HMDB0000122	cortisol	HMDB0000063	met-d-Glucose	GCST90200378	5:95479406-95979406	-0.649237985783321	0.636928795113908	0.308048295449844	1.0
MR-IVW	glucose	HMDB0000122	cortisol	HMDB0000063	met-d-Glucose	GCST90200378	6:7000270-7500270	-0.599604519815066	0.608870584140931	0.324731383365816	1.0
MR-IVW	glucose	HMDB0000122	cortisol	HMDB0000063	met-d-Glucose	GCST90200378	7:14801789-15301789	-0.15437885468589	0.438154327069068	0.724584047950366	1.0
MR-IVW	glucose	HMDB0000122	cortisol	HMDB0000063	met-d-Glucose	GCST90200378	7:43935955-44473721	0.595305070952199	0.267507853903425	0.0260561294037133	2.0
MR-IVW	glucose	HMDB0000122	cortisol	HMDB0000063	met-d-Glucose	GCST90200378	8:117934783-118434783	-0.010044343170107	0.549172545966225	0.985407537946266	1.0
MR-IVW	glucose	HMDB0000122	cortisol	HMDB0000063	met-d-Glucose	GCST90200378	9:21884068-22384068	0.622915934077999	0.659423994841641	0.344844517238007	1.0
MR-IVW	glucose	HMDB0000122	cortisol	HMDB0000063	met-d-Glucose	GCST90200378	10:2888477-3388477	0.507854875961738	0.36081029607876	0.159267364400201	1.0
MR-IVW	glucose	HMDB0000122	cortisol	HMDB0000063	met-d-Glucose	GCST90200378	10:112762852-113262852	0.312440896615408	0.680294776705374	0.646038267576258	1.0
MR-IVW	glucose	HMDB0000122	cortisol	HMDB0000063	met-d-Glucose	GCST90200378	10:114504071-115004071	0.34419757311422	0.453491901374464	0.447856223918972	1.0
MR-IVW	glucose	HMDB0000122	cortisol	HMDB0000063	met-d-Glucose	GCST90200378	12:4134844-4634844	0.219790507286585	0.66194643947661	0.739861551581909	1.0
MR-IVW	glucose	HMDB0000122	cortisol	HMDB0000063	met-d-Glucose	GCST90200378	12:111682800-112523499	0.511710355080103	0.672390195187544	0.446638042967552	1.0
MR-IVW	glucose	HMDB0000122	cortisol	HMDB0000063	met-d-Glucose	GCST90200378	12:121166650-121666650	-0.1648452980164	0.613828188587552	0.788273814232477	1.0
MR-IVW	glucose	HMDB0000122	cortisol	HMDB0000063	met-d-Glucose	GCST90200378	13:28213465-28721145	0.744580805094784	0.68299956227919	0.275641378818188	1.0
MR-IVW	glucose	HMDB0000122	cortisol	HMDB0000063	met-d-Glucose	GCST90200378	17:43272775-44380160	-0.313166526297926	0.650262041454036	0.630089768745617	1.0
MR-IVW	glucose	HMDB0000122	cortisol	HMDB0000063	met-d-Glucose	GCST90200378	17:44543627-45043627	0.0463957213930589	0.681620953727135	0.945732500541788	1.0
MR-IVW	glucose	HMDB0000122	cortisol	HMDB0000063	met-d-Glucose	GCST90200378	20:22311971-22811971	-0.87735215877549	0.661631235914109	0.184825109391413	1.0
MR-IVW	methionine	HMDB0000696	orotidine	HMDB0000788	bioa_013	GCST90200681	5:89993899-90493899	-0.33028857642056	0.260423541290716	0.20469988557705	1.0
MR-IVW	methionine	HMDB0000696	orotidine	HMDB0000788	bioa_013	GCST90200681	12:46900176-47464292	-0.188687656881141	0.343051655396615	0.582300886698896	1.0
MR-IVW	methionine	HMDB0000696	orotidine	HMDB0000788	bioa_013	GCST90200681	12:56615040-57115040	-0.0997288031637335	0.342280854779783	0.770771862749487	1.0
MR-IVW	7-methylxanthine	HMDB0001991	inosine	HMDB0000195	M34390	M01123	5:168189476-168689476	-0.351420976803966	0.261928678363204	0.179704099611107	1.0
MR-IVW	3-phenylpropionate (hydrocinnamate)	HMDB0000764	3-phenylpropionate (hydrocinnamate)	HMDB0000764	M15749	GCST90199635	16:20233961-20733961	0.622719990355201	0.133369659236953	3.02481101547857e-06	1.0
MR-IVW	valine	HMDB0000883	orotate	HMDB0000226	met-d-Val	GCST90200392	2:27480940-28253616	-0.632429106083515	0.525538298725008	0.228824278248096	1.0
MR-IVW	valine	HMDB0000883	orotate	HMDB0000226	met-d-Val	GCST90200392	2:64975088-65475088	0.200099542814581	0.273363524907506	0.464174277955635	2.0
MR-IVW	valine	HMDB0000883	orotate	HMDB0000226	met-d-Val	GCST90200392	2:165251927-165751927	-0.477234024621848	0.441223980921054	0.279424091398914	1.0
MR-IVW	valine	HMDB0000883	orotate	HMDB0000226	met-d-Val	GCST90200392	3:135701113-136578270	0.111601260378566	0.664734615914747	0.866671041393234	1.0
MR-IVW	valine	HMDB0000883	orotate	HMDB0000226	met-d-Val	GCST90200392	4:86953335-87453335	0.354551766821538	0.623666474428165	0.569698361671442	1.0
MR-IVW	valine	HMDB0000883	orotate	HMDB0000226	met-d-Val	GCST90200392	4:87663610-88163610	0.357281768195071	0.614489456914683	0.560951600786706	1.0
MR-IVW	valine	HMDB0000883	orotate	HMDB0000226	met-d-Val	GCST90200392	4:88882515-89510546	0.0331101128563085	0.132732827720514	0.803013243155253	4.0
MR-IVW	valine	HMDB0000883	orotate	HMDB0000226	met-d-Val	GCST90200392	5:55564890-56064890	-0.975587748594101	0.681801171210279	0.152459527573563	1.0
MR-IVW	valine	HMDB0000883	orotate	HMDB0000226	met-d-Val	GCST90200392	6:108910874-109410874	-0.0318947244660329	0.683906104322616	0.962803246868359	1.0
MR-IVW	valine	HMDB0000883	orotate	HMDB0000226	met-d-Val	GCST90200392	12:56199875-57115338	-0.512863086000261	0.375789993195198	0.172328549114987	2.0
MR-IVW	valine	HMDB0000883	orotate	HMDB0000226	met-d-Val	GCST90200392	12:122278263-122778263	-0.681539132762117	0.514075178834692	0.184919964446378	1.0
MR-IVW	valine	HMDB0000883	orotate	HMDB0000226	met-d-Val	GCST90200392	14:102468052-102968052	0.105178092280945	0.668501535444313	0.874981541278537	1.0
MR-IVW	valine	HMDB0000883	orotate	HMDB0000226	met-d-Val	GCST90200392	16:69315747-70918195	-0.699498301197152	0.263476911684765	0.0079337770159195	1.0
MR-IVW	valine	HMDB0000883	orotate	HMDB0000226	met-d-Val	GCST90200392	17:6935779-7435779	0.212938604949335	0.274138854601368	0.437303591328496	1.0
MR-IVW	valine	HMDB0000883	orotate	HMDB0000226	met-d-Val	GCST90200392	17:79384062-79884062	-0.682035530914835	0.635023544217582	0.282808393462428	1.0
MR-IVW	valine	HMDB0000883	orotate	HMDB0000226	met-d-Val	GCST90200392	19:49050431-49611255	0.0389256128852756	0.248405284238308	0.875479685291502	4.0
MR-IVW	citrulline	HMDB0000904	arginine	HMDB0000517	bioa_005	bioa_002	2:211099261-211599261	0.232442773655955	0.09737862323249	0.0169864912768696	1.0
MR-IVW	citrulline	HMDB0000904	arginine	HMDB0000517	bioa_005	bioa_002	8:10310878-10810878	0.425287606002598	0.146247457359902	0.0036374833760591	1.0
MR-IVW	citrulline	HMDB0000904	arginine	HMDB0000517	bioa_005	bioa_002	8:11437159-11937159	-0.0895785875441813	0.180966843523601	0.62060012050898	1.0
MR-IVW	citrulline	HMDB0000904	arginine	HMDB0000517	bioa_005	bioa_002	9:133044244-133627617	-0.0005435859701181	0.0784411422739043	0.994470817621084	2.0
MR-IVW	citrulline	HMDB0000904	arginine	HMDB0000517	bioa_005	bioa_002	9:135893372-136393372	-0.611725489855381	0.156691979983447	9.46157803450454e-05	1.0
MR-IVW	citrulline	HMDB0000904	arginine	HMDB0000517	bioa_005	bioa_002	10:97138579-97638579	0.429534766990761	0.137319298910088	0.0017600018130157	1.0
MR-IVW	citrulline	HMDB0000904	arginine	HMDB0000517	bioa_005	bioa_002	17:9542768-10042768	0.251960057361504	0.105643629920966	0.0170791213533643	1.0
MR-IVW	valine	HMDB0000883	sphinganine-1-phosphate	HMDB0001383	M01649	GCST90199845	4:88976422-89476422	-0.150249410252253	0.150658085117803	0.318625027079071	1.0
MR-IVW	3-hydroxybutyrate (bhba)	HMDB0000011	glycochenodeoxycholate	HMDB0000637	met-d-bOHbutyrate	M32346	1:230050269-230550269	-0.247836340118848	0.586344511988503	0.672528448646331	1.0
MR-IVW	3-hydroxybutyrate (bhba)	HMDB0000011	glycochenodeoxycholate	HMDB0000637	met-d-bOHbutyrate	M32346	5:41452897-42471829	-0.775647978945286	0.426060157448817	0.068680945663178	1.0
MR-IVW	3-hydroxybutyrate (bhba)	HMDB0000011	glycochenodeoxycholate	HMDB0000637	met-d-bOHbutyrate	M32346	8:8059014-8559014	0.206452325348413	0.731967335326208	0.777904188455676	1.0
MR-IVW	3-hydroxybutyrate (bhba)	HMDB0000011	glycochenodeoxycholate	HMDB0000637	met-d-bOHbutyrate	M32346	8:8580720-9433358	-0.128094954427979	0.457481980099931	0.779477504888408	1.0
MR-IVW	3-hydroxybutyrate (bhba)	HMDB0000011	glycochenodeoxycholate	HMDB0000637	met-d-bOHbutyrate	M32346	8:9546321-10530228	-0.182757684660597	0.639651896312097	0.775096962195987	1.0
MR-IVW	3-hydroxybutyrate (bhba)	HMDB0000011	glycochenodeoxycholate	HMDB0000637	met-d-bOHbutyrate	M32346	8:10591858-11909109	-0.17376324424023	0.608171354840814	0.775096962195987	1.0
MR-IVW	3-hydroxybutyrate (bhba)	HMDB0000011	glycochenodeoxycholate	HMDB0000637	met-d-bOHbutyrate	M32346	9:107339744-107915739	0.579165134059622	0.617776142996926	0.348501423761082	1.0
MR-IVW	3-hydroxybutyrate (bhba)	HMDB0000011	glycochenodeoxycholate	HMDB0000637	met-d-bOHbutyrate	M32346	10:113694271-114194271	0.615831960239825	0.467795431336022	0.188021139147618	1.0
MR-IVW	3-hydroxybutyrate (bhba)	HMDB0000011	glycochenodeoxycholate	HMDB0000637	met-d-bOHbutyrate	M32346	11:116451535-117240760	-0.679699858977932	0.720278955036317	0.345342412779333	1.0
MR-IVW	3-hydroxybutyrate (bhba)	HMDB0000011	glycochenodeoxycholate	HMDB0000637	met-d-bOHbutyrate	M32346	12:122375755-122875755	0.221368240096945	0.650269205284784	0.7335360939595	1.0
MR-IVW	3-hydroxybutyrate (bhba)	HMDB0000011	glycochenodeoxycholate	HMDB0000637	met-d-bOHbutyrate	M32346	14:94393207-95094947	0.68337737136302	0.526345975390239	0.194169654043329	1.0
MR-IVW	3-hydroxybutyrate (bhba)	HMDB0000011	glycochenodeoxycholate	HMDB0000637	met-d-bOHbutyrate	M32346	15:58430643-58980498	0.185622505157495	0.4586584314488	0.685692531763334	2.0
MR-IVW	3-hydroxybutyrate (bhba)	HMDB0000011	glycochenodeoxycholate	HMDB0000637	met-d-bOHbutyrate	M32346	16:71899923-73042963	-0.300133786524022	0.438657072612032	0.493842236243828	1.0
MR-IVW	3-hydroxybutyrate (bhba)	HMDB0000011	glycochenodeoxycholate	HMDB0000637	met-d-bOHbutyrate	M32346	19:45161941-45661941	-0.947062059581751	0.441697010981402	0.0320213389272577	1.0
MR-IVW	ornithine	HMDB0000214	beta-alanine	HMDB0000056	bioa_014	GCST90200361	2:219037276-219805573	-0.137759496983597	0.305213881218181	0.651734452857505	1.0
MR-IVW	ornithine	HMDB0000214	beta-alanine	HMDB0000056	bioa_014	GCST90200361	4:144415809-145209327	0.495719805506247	0.274726310690615	0.0711665415233643	1.0
MR-IVW	ornithine	HMDB0000214	beta-alanine	HMDB0000056	bioa_014	GCST90200361	6:131638147-132138147	-0.131338276852273	0.247408834988048	0.595519095972381	1.0
MR-IVW	ornithine	HMDB0000214	beta-alanine	HMDB0000056	bioa_014	GCST90200361	10:97138162-97638162	0.142254041969344	0.330041178602916	0.666454504242701	1.0
MR-IVW	ornithine	HMDB0000214	beta-alanine	HMDB0000056	bioa_014	GCST90200361	12:46964292-47464292	0.124899581620172	0.302476984110179	0.679663325057825	1.0
MR-IVW	ornithine	HMDB0000214	beta-alanine	HMDB0000056	bioa_014	GCST90200361	12:132819894-133319894	-0.544820037991493	0.352360599134786	0.122056218979962	1.0
MR-IVW	ornithine	HMDB0000214	beta-alanine	HMDB0000056	bioa_014	GCST90200361	19:12789284-13289284	-0.161248274635768	0.305022070317172	0.597052005241172	1.0
MR-IVW	kynurenine	HMDB0000684	n-formylanthranilic acid	HMDB0004089	bioa_027	GCST90199960	1:241473615-241973615	0.0405751745182462	0.289620157828361	0.88858264358271	1.0
MR-IVW	kynurenine	HMDB0000684	n-formylanthranilic acid	HMDB0004089	bioa_027	GCST90199960	5:176563404-177063404	0.492197588428288	0.329714849213639	0.135490133772155	1.0
MR-IVW	kynurenine	HMDB0000684	n-formylanthranilic acid	HMDB0004089	bioa_027	GCST90199960	8:39556267-40056267	0.356197259537241	0.187788944995052	0.0578549097735787	1.0
MR-IVW	kynurenine	HMDB0000684	n-formylanthranilic acid	HMDB0004089	bioa_027	GCST90199960	12:111634608-113433486	0.191916306876741	0.165570881461222	0.246407799535424	1.0
MR-IVW	kynurenine	HMDB0000684	n-formylanthranilic acid	HMDB0004089	bioa_027	GCST90199960	16:87568569-88128476	-0.184232748788389	0.0959142597117049	0.0547560866106983	2.0
MR-IVW	dehydroepiandrosterone sulfate (dhea-s)	HMDB0001032	leucine	HMDB0000687	M32425	bioa_011	7:98868801-99739571	0.0151930511242746	0.0411735802825874	0.712127724773269	1.0
MR-IVW	dehydroepiandrosterone sulfate (dhea-s)	HMDB0001032	leucine	HMDB0000687	M32425	bioa_011	19:48115523-48615523	-0.0637424712126954	0.0411773069849453	0.121622296511395	1.0
MR-IVW	arachidonate (20:4n6)	HMDB0001043	pyruvate	HMDB0000243	M01110	M00599	11:61330635-61830635	-0.0391230420202805	0.0530054117694126	0.460456577254582	1.0
MR-IVW	n-acetylornithine	HMDB0003357	alpha-ketoglutaramate*	HMDB0001552	bioa_023	GCST90199885	2:72878681-74437061	-0.0320186270208333	0.0349153128108939	0.359123352364327	6.0
MR-IVW	n-acetylornithine	HMDB0003357	alpha-ketoglutaramate*	HMDB0001552	bioa_023	GCST90199885	5:950573-1450573	0.0521142779604172	0.351715623686501	0.882207319054303	1.0
MR-IVW	n-acetylornithine	HMDB0003357	alpha-ketoglutaramate*	HMDB0001552	bioa_023	GCST90199885	17:37301988-37801988	-0.242118127221102	0.314366033019306	0.441193699692574	1.0
MR-IVW	kynurenine	HMDB0000684	n-palmitoyl-sphingosine (d18:1/16:0)	HMDB0004949	bioa_027	GCST90200336	1:241473615-241973615	0.117808746945107	0.276496532981003	0.670051913880608	1.0
MR-IVW	kynurenine	HMDB0000684	n-palmitoyl-sphingosine (d18:1/16:0)	HMDB0004949	bioa_027	GCST90200336	5:176563404-177063404	0.0392637333198823	0.314823704549527	0.900747937017617	1.0
MR-IVW	kynurenine	HMDB0000684	n-palmitoyl-sphingosine (d18:1/16:0)	HMDB0004949	bioa_027	GCST90200336	8:39556267-40056267	-0.263673589731635	0.179300706006812	0.141408422319974	1.0
MR-IVW	kynurenine	HMDB0000684	n-palmitoyl-sphingosine (d18:1/16:0)	HMDB0004949	bioa_027	GCST90200336	12:111634608-113433486	0.245145940238731	0.158060956925158	0.120911696951581	1.0
MR-IVW	kynurenine	HMDB0000684	n-palmitoyl-sphingosine (d18:1/16:0)	HMDB0004949	bioa_027	GCST90200336	16:87568569-88128476	-0.0102626817752861	0.0925263056394438	0.911682665824019	2.0
MR-IVW	pantothenate	HMDB0000210	glycerol 3-phosphate	HMDB0000126	M01508	M15365	2:27200724-27700724	0.0486167087730493	0.15800430351241	0.75831647352629	1.0
MR-IVW	methionine	HMDB0000696	cystathionine	HMDB0000099	bioa_013	GCST90200383	5:89993899-90493899	0.025844626769047	0.26049824996664	0.920969720503174	1.0
MR-IVW	methionine	HMDB0000696	cystathionine	HMDB0000099	bioa_013	GCST90200383	12:46900176-47464292	0.222429845043365	0.343113336767754	0.516810782112637	1.0
MR-IVW	methionine	HMDB0000696	cystathionine	HMDB0000099	bioa_013	GCST90200383	12:56615040-57115040	1.52058139777999	0.341925087344161	8.7029814151543e-06	1.0
MR-IVW	valine	HMDB0000883	asparagine	HMDB0000168	M01649	bioa_003	4:88976422-89476422	-0.126353767133014	0.072492121131965	0.08133361481831	1.0
MR-IVW	tryptophan	HMDB0000929	isoleucine	HMDB0000172	bioa_020	M01125	2:27480940-27980940	1.26426366855387	0.338642054076929	0.0001889622496086	1.0
MR-IVW	tryptophan	HMDB0000929	isoleucine	HMDB0000172	bioa_020	M01125	4:156560755-157060755	0.0542420942047211	0.162726282614163	0.738882680363527	1.0
MR-IVW	tryptophan	HMDB0000929	isoleucine	HMDB0000172	bioa_020	M01125	6:111336667-112095774	-0.150891646174134	0.197319844996945	0.444446702634926	1.0
MR-IVW	oleamide	HMDB0002117	glucuronate	HMDB0000127	M32458	GCST90199641	12:21138621-21638621	0.0004213535685477	0.103946686937205	0.996765740244215	1.0
MR-IVW	oleamide	HMDB0002117	glucuronate	HMDB0000127	M32458	GCST90199641	19:15740431-16240431	-0.0605306733100527	0.164986040035097	0.713705840553442	1.0
MR-IVW	arachidonate (20:4n6)	HMDB0001043	4-methyl-2-oxopentanoate	HMDB0000695	M01110	GCST90199655	11:61330635-61830635	-0.0052687050723061	0.0496314552577121	0.915458128004189	1.0
MR-IVW	3-(4-hydroxyphenyl)lactate	HMDB0000755	pantothenate	HMDB0000210	M32197	M01508	17:79879970-80379970	0.112287208573316	0.145973371145312	0.441756327424923	1.0
MR-IVW	glutamine	HMDB0000641	caffeine	HMDB0001847	met-d-Gln	GCST90200436	1:213912734-214412734	0.370827050337413	0.552308745399151	0.501957720802677	1.0
MR-IVW	glutamine	HMDB0000641	caffeine	HMDB0001847	met-d-Gln	GCST90200436	2:26939063-28767861	-0.220146122820706	0.216982532244755	0.310306109389302	3.0
MR-IVW	glutamine	HMDB0000641	caffeine	HMDB0001847	met-d-Gln	GCST90200436	2:190998205-192033792	0.106199190366818	0.252031531729279	0.67348299909913	1.0
MR-IVW	glutamine	HMDB0000641	caffeine	HMDB0001847	met-d-Gln	GCST90200436	2:211168890-211668890	-0.236399179708603	0.692023767170933	0.732647738049023	1.0
MR-IVW	glutamine	HMDB0000641	caffeine	HMDB0001847	met-d-Gln	GCST90200436	3:38941335-39441335	-0.244039430065369	0.678640669939791	0.719146013393668	1.0
MR-IVW	glutamine	HMDB0000641	caffeine	HMDB0001847	met-d-Gln	GCST90200436	3:52085887-52937605	-0.335736799003675	0.695603084392681	0.629340217360349	1.0
MR-IVW	glutamine	HMDB0000641	caffeine	HMDB0001847	met-d-Gln	GCST90200436	3:121763465-122263465	0.838147170520679	0.717272989094646	0.242597449123083	1.0
MR-IVW	glutamine	HMDB0000641	caffeine	HMDB0001847	met-d-Gln	GCST90200436	3:159689586-160441236	0.346835048337257	0.37477177249984	0.354728396295325	1.0
MR-IVW	glutamine	HMDB0000641	caffeine	HMDB0001847	met-d-Gln	GCST90200436	4:17991903-18491903	0.246881222211518	0.724236455729147	0.733190284318273	1.0
MR-IVW	glutamine	HMDB0000641	caffeine	HMDB0001847	met-d-Gln	GCST90200436	5:55611894-56111894	1.25544071957178	0.674491680711111	0.0626998657998088	1.0
MR-IVW	glutamine	HMDB0000641	caffeine	HMDB0001847	met-d-Gln	GCST90200436	5:127968645-128468645	-0.325670770558102	0.684406857349698	0.634185651713221	1.0
MR-IVW	glutamine	HMDB0000641	caffeine	HMDB0001847	met-d-Gln	GCST90200436	5:174698943-175198943	0.0814501445636939	0.516230247141237	0.874631172248027	1.0
MR-IVW	glutamine	HMDB0000641	caffeine	HMDB0001847	met-d-Gln	GCST90200436	6:20425792-20925792	-0.890693759973261	0.604212275930555	0.140443777841585	1.0
MR-IVW	glutamine	HMDB0000641	caffeine	HMDB0001847	met-d-Gln	GCST90200436	6:56020405-56520405	-1.04680089259755	0.693524239817833	0.131198285240812	1.0
MR-IVW	glutamine	HMDB0000641	caffeine	HMDB0001847	met-d-Gln	GCST90200436	6:126492728-127693092	-1.06598742236961	0.381731707219424	0.0052301777315507	2.0
MR-IVW	glutamine	HMDB0000641	caffeine	HMDB0001847	met-d-Gln	GCST90200436	6:131635614-132135614	-0.409542936642565	0.538115865768244	0.446616262853473	1.0
MR-IVW	glutamine	HMDB0000641	caffeine	HMDB0001847	met-d-Gln	GCST90200436	7:1635600-2135600	0.4032811782906	0.634210872302172	0.524855493594473	1.0
MR-IVW	glutamine	HMDB0000641	caffeine	HMDB0001847	met-d-Gln	GCST90200436	7:72772933-73272933	-0.495902481152028	0.322974932282564	0.124680458009502	1.0
MR-IVW	glutamine	HMDB0000641	caffeine	HMDB0001847	met-d-Gln	GCST90200436	8:17124777-17669461	0.318859320776321	0.41459879897932	0.441846283540694	1.0
MR-IVW	glutamine	HMDB0000641	caffeine	HMDB0001847	met-d-Gln	GCST90200436	8:126231747-126731747	-1.02839879409801	0.563868364863521	0.0681781110635876	1.0
MR-IVW	glutamine	HMDB0000641	caffeine	HMDB0001847	met-d-Gln	GCST90200436	9:4040541-4540541	0.984975896764072	0.477792655219474	0.0392540992573511	1.0
MR-IVW	glutamine	HMDB0000641	caffeine	HMDB0001847	met-d-Gln	GCST90200436	9:21884172-22384172	-0.79901633140309	0.648060269566314	0.217599933686969	1.0
MR-IVW	glutamine	HMDB0000641	caffeine	HMDB0001847	met-d-Gln	GCST90200436	10:22676227-23176227	-0.0122441116550276	0.69362985510945	0.985916292034778	1.0
MR-IVW	glutamine	HMDB0000641	caffeine	HMDB0001847	met-d-Gln	GCST90200436	10:98828483-99609412	-0.0960457366895695	0.197306878968212	0.626411751642917	1.0
MR-IVW	glutamine	HMDB0000641	caffeine	HMDB0001847	met-d-Gln	GCST90200436	10:114535278-115035278	-0.971973720535352	0.653964083388808	0.137205081581655	1.0
MR-IVW	glutamine	HMDB0000641	caffeine	HMDB0001847	met-d-Gln	GCST90200436	11:8005408-8505408	0.117211731319409	0.260498490523311	0.652745288173481	1.0
MR-IVW	glutamine	HMDB0000641	caffeine	HMDB0001847	met-d-Gln	GCST90200436	11:73860169-74360169	-0.0480338295116985	0.522808816682352	0.926796185150463	1.0
MR-IVW	glutamine	HMDB0000641	caffeine	HMDB0001847	met-d-Gln	GCST90200436	12:4051876-4551876	0.092633104293589	0.551159834727574	0.86652867991077	1.0
MR-IVW	glutamine	HMDB0000641	caffeine	HMDB0001847	met-d-Gln	GCST90200436	12:46377388-47736079	0.409680216738919	0.259041392978234	0.113758243425356	2.0
MR-IVW	glutamine	HMDB0000641	caffeine	HMDB0001847	met-d-Gln	GCST90200436	12:55949170-57674145	-0.0513176414987543	0.10707776067685	0.631756637922191	11.0
MR-IVW	glutamine	HMDB0000641	caffeine	HMDB0001847	met-d-Gln	GCST90200436	12:57753270-58582050	-0.386092241126675	0.38847261036613	0.320284948290343	2.0
MR-IVW	glutamine	HMDB0000641	caffeine	HMDB0001847	met-d-Gln	GCST90200436	12:59330993-60240767	-0.423159355224532	0.281204546579987	0.132372985566732	2.0
MR-IVW	glutamine	HMDB0000641	caffeine	HMDB0001847	met-d-Gln	GCST90200436	14:21242229-21782312	-0.0147591016081026	0.315511304004758	0.962689875747785	3.0
MR-IVW	glutamine	HMDB0000641	caffeine	HMDB0001847	met-d-Gln	GCST90200436	14:74940531-75440531	-0.254696442348821	0.646631338689725	0.693668163248862	1.0
MR-IVW	glutamine	HMDB0000641	caffeine	HMDB0001847	met-d-Gln	GCST90200436	14:94594947-95094947	-0.0897093638539141	0.619178085744596	0.88480199247443	1.0
MR-IVW	glutamine	HMDB0000641	caffeine	HMDB0001847	met-d-Gln	GCST90200436	14:100545139-101045139	0.429304595999746	0.56379968024297	0.446389042703222	1.0
MR-IVW	glutamine	HMDB0000641	caffeine	HMDB0001847	met-d-Gln	GCST90200436	16:70118909-70618909	-0.439821849902398	0.67521754575263	0.514802512998419	1.0
MR-IVW	glutamine	HMDB0000641	caffeine	HMDB0001847	met-d-Gln	GCST90200436	17:6935779-7435779	-0.864480517988033	0.712459180578598	0.224986287074055	1.0
MR-IVW	glutamine	HMDB0000641	caffeine	HMDB0001847	met-d-Gln	GCST90200436	17:25345818-25845818	-0.157450500586714	0.579442126164587	0.785831368541447	1.0
MR-IVW	glutamine	HMDB0000641	caffeine	HMDB0001847	met-d-Gln	GCST90200436	18:31306350-31806350	0.706857858069354	0.700550193635876	0.312972777122602	1.0
MR-IVW	glutamine	HMDB0000641	caffeine	HMDB0001847	met-d-Gln	GCST90200436	22:44074730-44574730	-0.133889142186868	0.571183575134625	0.814669413639436	1.0
MR-IVW	creatinine	HMDB0000562	creatine	HMDB0000064	bioa_026	M27718	1:109627506-110127506	-1.06218165680679	0.584969608096492	0.0694026726227178	1.0
MR-IVW	creatinine	HMDB0000562	creatine	HMDB0000064	bioa_026	M27718	2:27480940-27980940	-0.0108896049726313	0.402915383987371	0.978438177451518	1.0
MR-IVW	creatinine	HMDB0000562	creatine	HMDB0000064	bioa_026	M27718	2:73467567-73967567	0.468066039542335	0.608485851405038	0.441756327424921	1.0
MR-IVW	creatinine	HMDB0000562	creatine	HMDB0000064	bioa_026	M27718	2:121056440-121556440	-0.0467665281397243	0.607964865816426	0.938684739206776	1.0
MR-IVW	creatinine	HMDB0000562	creatine	HMDB0000064	bioa_026	M27718	2:211315692-211815692	3.81619073256662	0.46937105266862	4.27753393465663e-16	1.0
MR-IVW	creatinine	HMDB0000562	creatine	HMDB0000064	bioa_026	M27718	2:217404869-217904869	-0.865883314573103	0.508534645066743	0.0886237188408591	1.0
MR-IVW	creatinine	HMDB0000562	creatine	HMDB0000064	bioa_026	M27718	4:77118847-77618847	-0.415407624548281	0.404475844954906	0.304407737821378	1.0
MR-IVW	creatinine	HMDB0000562	creatine	HMDB0000064	bioa_026	M27718	5:39171736-39671736	-0.186387425732668	0.574694562675737	0.74569250595783	1.0
MR-IVW	creatinine	HMDB0000562	creatine	HMDB0000064	bioa_026	M27718	5:67795622-68295622	-0.237139792670926	0.60707786923757	0.696074443674104	1.0
MR-IVW	creatinine	HMDB0000562	creatine	HMDB0000064	bioa_026	M27718	5:176567143-177067143	0.442435962094624	0.410833393373578	0.281514632510021	1.0
MR-IVW	creatinine	HMDB0000562	creatine	HMDB0000064	bioa_026	M27718	6:6868990-7368990	-0.0165917114436844	0.613893323416342	0.978438177451518	1.0
MR-IVW	creatinine	HMDB0000562	creatine	HMDB0000064	bioa_026	M27718	6:43564625-44064625	-0.707410270177639	0.59736867259445	0.236329736314398	1.0
MR-IVW	creatinine	HMDB0000562	creatine	HMDB0000064	bioa_026	M27718	6:160442375-160942375	0.38084698034507	0.397053234827836	0.337466223819211	1.0
MR-IVW	creatinine	HMDB0000562	creatine	HMDB0000064	bioa_026	M27718	7:77297198-77797198	1.07378479180966	0.559577990097991	0.05499459592823	1.0
MR-IVW	creatinine	HMDB0000562	creatine	HMDB0000064	bioa_026	M27718	7:151157801-151657801	-0.100190921647006	0.513478473440925	0.845297478259305	1.0
MR-IVW	creatinine	HMDB0000562	creatine	HMDB0000064	bioa_026	M27718	8:23501151-24001151	-0.268384577131592	0.56834381039632	0.63676817958569	1.0
MR-IVW	creatinine	HMDB0000562	creatine	HMDB0000064	bioa_026	M27718	11:30518678-31018678	-0.679592474913409	0.568961141787968	0.232304160207262	1.0
MR-IVW	creatinine	HMDB0000562	creatine	HMDB0000064	bioa_026	M27718	15:45399813-46200138	1.23847685736185	0.247695371472369	5.73303143758311e-07	1.0
MR-IVW	creatinine	HMDB0000562	creatine	HMDB0000064	bioa_026	M27718	15:75279182-75779182	-1.18974538024877	0.594872690124386	0.0455002638963584	1.0
MR-IVW	creatinine	HMDB0000562	creatine	HMDB0000064	bioa_026	M27718	15:75910951-76410951	-0.245930760404101	0.535261066761869	0.64590425822615	1.0
MR-IVW	creatinine	HMDB0000562	creatine	HMDB0000064	bioa_026	M27718	16:20117645-20617645	-0.588277196423514	0.445952068256532	0.187119325775174	1.0
MR-IVW	creatinine	HMDB0000562	creatine	HMDB0000064	bioa_026	M27718	17:37370347-37870347	-0.656879917716467	0.509417079045421	0.197233459347631	1.0
MR-IVW	creatinine	HMDB0000562	creatine	HMDB0000064	bioa_026	M27718	17:58724447-59700441	-0.0606508643085463	0.316066322454703	0.847826145913505	2.0
MR-IVW	creatinine	HMDB0000562	creatine	HMDB0000064	bioa_026	M27718	19:33119611-33619611	0.247810040361567	0.59474409686776	0.676922239021379	1.0
MR-IVW	creatinine	HMDB0000562	creatine	HMDB0000064	bioa_026	M27718	22:40650077-41150077	0.22449997188959	0.543980701117086	0.679827587935347	1.0
MR-IVW	creatinine	HMDB0000562	bilirubin (z,z)	HMDB0000054	bioa_026	M27716	1:109627506-110127506	0.456961370023614	0.628321883782469	0.467058901715173	1.0
MR-IVW	creatinine	HMDB0000562	bilirubin (z,z)	HMDB0000054	bioa_026	M27716	2:27480940-27980940	-0.256677449926231	0.43268484416136	0.553033702717282	1.0
MR-IVW	creatinine	HMDB0000562	bilirubin (z,z)	HMDB0000054	bioa_026	M27716	2:73467567-73967567	-0.41504015077863	0.653467471438701	0.525340283630341	1.0
MR-IVW	creatinine	HMDB0000562	bilirubin (z,z)	HMDB0000054	bioa_026	M27716	2:121056440-121556440	-0.307242977325224	0.652891326816106	0.63793481059096	1.0
MR-IVW	creatinine	HMDB0000562	bilirubin (z,z)	HMDB0000054	bioa_026	M27716	2:211315692-211815692	0.162520853160996	0.506314965616953	0.748219746702155	1.0
MR-IVW	creatinine	HMDB0000562	bilirubin (z,z)	HMDB0000054	bioa_026	M27716	2:217404869-217904869	0.925605898247111	0.546107479965794	0.0900914983292901	1.0
MR-IVW	creatinine	HMDB0000562	bilirubin (z,z)	HMDB0000054	bioa_026	M27716	4:77118847-77618847	-0.147254135232078	0.434399698934636	0.734622498505588	1.0
MR-IVW	creatinine	HMDB0000562	bilirubin (z,z)	HMDB0000054	bioa_026	M27716	5:39171736-39671736	-0.0284851018432215	0.617177206603144	0.963187628676866	1.0
MR-IVW	creatinine	HMDB0000562	bilirubin (z,z)	HMDB0000054	bioa_026	M27716	5:67795622-68295622	0.878852217933313	0.651863896745237	0.177589471148298	1.0
MR-IVW	creatinine	HMDB0000562	bilirubin (z,z)	HMDB0000054	bioa_026	M27716	5:176567143-177067143	0.395788568589015	0.4412069289189	0.369687529211796	1.0
MR-IVW	creatinine	HMDB0000562	bilirubin (z,z)	HMDB0000054	bioa_026	M27716	6:6868990-7368990	-0.199777069137618	0.659264328154152	0.761866768188252	1.0
MR-IVW	creatinine	HMDB0000562	bilirubin (z,z)	HMDB0000054	bioa_026	M27716	6:43564625-44064625	0.488347759502654	0.641554899738778	0.446541183638089	1.0
MR-IVW	creatinine	HMDB0000562	bilirubin (z,z)	HMDB0000054	bioa_026	M27716	6:160442375-160942375	0.111241465346021	0.426425617159755	0.794193095814064	1.0
MR-IVW	creatinine	HMDB0000562	bilirubin (z,z)	HMDB0000054	bioa_026	M27716	7:77297198-77797198	-0.611227554353045	0.601040428447161	0.309177618947533	1.0
MR-IVW	creatinine	HMDB0000562	bilirubin (z,z)	HMDB0000054	bioa_026	M27716	7:151157801-151657801	0.438103598280483	0.551406253008194	0.426892451605501	1.0
MR-IVW	creatinine	HMDB0000562	bilirubin (z,z)	HMDB0000054	bioa_026	M27716	8:23501151-24001151	0.631356094911162	0.610310891747458	0.300910532935172	1.0
MR-IVW	creatinine	HMDB0000562	bilirubin (z,z)	HMDB0000054	bioa_026	M27716	11:30518678-31018678	0.973707072971037	0.610953457550452	0.11099204045649	1.0
MR-IVW	creatinine	HMDB0000562	bilirubin (z,z)	HMDB0000054	bioa_026	M27716	15:45399813-46200138	0.307067949475451	0.266426603221348	0.249098268106655	1.0
MR-IVW	creatinine	HMDB0000562	bilirubin (z,z)	HMDB0000054	bioa_026	M27716	15:75279182-75779182	-0.647838898478434	0.638964393019828	0.310635773803524	1.0
MR-IVW	creatinine	HMDB0000562	bilirubin (z,z)	HMDB0000054	bioa_026	M27716	15:75910951-76410951	0.224084749025633	0.574826095326624	0.69666188248818	1.0
MR-IVW	creatinine	HMDB0000562	bilirubin (z,z)	HMDB0000054	bioa_026	M27716	16:20117645-20617645	-0.506141019390385	0.478929136627463	0.290594574719313	1.0
MR-IVW	creatinine	HMDB0000562	bilirubin (z,z)	HMDB0000054	bioa_026	M27716	17:37370347-37870347	0.0734952590365585	0.547131372827741	0.893142929843	1.0
MR-IVW	creatinine	HMDB0000562	bilirubin (z,z)	HMDB0000054	bioa_026	M27716	17:58724447-59700441	-0.051427366459281	0.33943780850846	0.879575411983113	2.0
MR-IVW	creatinine	HMDB0000562	bilirubin (z,z)	HMDB0000054	bioa_026	M27716	19:33119611-33619611	-1.2244719067806	0.638528294946937	0.0551557788314834	1.0
MR-IVW	creatinine	HMDB0000562	bilirubin (z,z)	HMDB0000054	bioa_026	M27716	22:40650077-41150077	-0.42839208069914	0.584171019135191	0.463355149269597	1.0
MR-IVW	acetoacetate	HMDB0000060	urate	HMDB0000289	met-d-Acetoacetate	GCST90200307	5:41395751-42449922	-0.328739536384735	0.334039449560282	0.325049695290052	1.0
MR-IVW	acetoacetate	HMDB0000060	urate	HMDB0000289	met-d-Acetoacetate	GCST90200307	6:166525103-167025103	-0.248048069764353	0.425650685474976	0.560061398544858	1.0
MR-IVW	acetoacetate	HMDB0000060	urate	HMDB0000289	met-d-Acetoacetate	GCST90200307	10:113686244-114186244	-0.459546808740936	0.664913660111289	0.489479094573903	1.0
MR-IVW	acetoacetate	HMDB0000060	urate	HMDB0000289	met-d-Acetoacetate	GCST90200307	11:116373213-116873213	-0.3113901383999	0.485434517515616	0.521219428686223	1.0
MR-IVW	acetoacetate	HMDB0000060	urate	HMDB0000289	met-d-Acetoacetate	GCST90200307	12:122333527-122833527	-0.579271951149706	0.531431539287799	0.275703551093074	1.0
MR-IVW	valine	HMDB0000883	arginine	HMDB0000517	M01649	M01638	4:88976422-89476422	0.0131521387215923	0.151249595298313	0.930706071768415	1.0
MR-IVW	mannose	HMDB0000169	caffeine	HMDB0001847	M00584	M00569	2:27182547-28770083	-0.0429542287409895	0.056170914507448	0.444446702634926	1.0
MR-IVW	glutamate	HMDB0000148	alpha-ketobutyrate	HMDB0000005	bioa_007	GCST90200438	12:121174861-121674861	-0.282653797635196	0.337941977389385	0.402931364154029	1.0
MR-IVW	acetate	HMDB0000042	isoleucine	HMDB0000172	met-d-Acetate	bioa_010	2:27480940-27980940	-1.57220056408959	0.163447402441996	6.64742501885278e-22	1.0
MR-IVW	acetate	HMDB0000042	isoleucine	HMDB0000172	met-d-Acetate	bioa_010	9:4513491-5013491	0.164903915920962	0.173400542503636	0.341604375868332	1.0
MR-IVW	acetate	HMDB0000042	isoleucine	HMDB0000172	met-d-Acetate	bioa_010	12:111634608-112523499	-0.461056787545315	0.174444490179836	0.0082175035287381	1.0
MR-IVW	acetate	HMDB0000042	isoleucine	HMDB0000172	met-d-Acetate	bioa_010	12:112590766-113090766	-0.534220330208619	0.190113996515521	0.0049541499975714	1.0
MR-IVW	acetate	HMDB0000042	isoleucine	HMDB0000172	met-d-Acetate	bioa_010	20:24698737-26432690	-0.0851814998349962	0.108339984797007	0.431725435326488	2.0
MR-IVW	acetate	HMDB0000042	isoleucine	HMDB0000172	met-d-Acetate	bioa_010	20:32973832-34017690	0.181816094736056	0.155531304308004	0.242403631372065	1.0
MR-IVW	3-hydroxybutyrate (bhba)	HMDB0000011	inositol 1-phosphate (i1p)	HMDB0000213	met-d-bOHbutyrate	M01481	1:230050269-230550269	0.565438995664867	1.1497259578519	0.622858418505675	1.0
MR-IVW	3-hydroxybutyrate (bhba)	HMDB0000011	inositol 1-phosphate (i1p)	HMDB0000213	met-d-bOHbutyrate	M01481	5:41452897-42471829	0.326247625815507	0.835651813492356	0.696232685520016	1.0
MR-IVW	3-hydroxybutyrate (bhba)	HMDB0000011	inositol 1-phosphate (i1p)	HMDB0000213	met-d-bOHbutyrate	M01481	8:8059014-8559014	0.904796053373334	1.43519373983357	0.528410159737612	1.0
MR-IVW	3-hydroxybutyrate (bhba)	HMDB0000011	inositol 1-phosphate (i1p)	HMDB0000213	met-d-bOHbutyrate	M01481	8:8580720-9433358	-0.586346080536629	0.896993010622262	0.513318214286145	1.0
MR-IVW	3-hydroxybutyrate (bhba)	HMDB0000011	inositol 1-phosphate (i1p)	HMDB0000213	met-d-bOHbutyrate	M01481	8:9546321-10530228	0.694784023212399	1.25422050943537	0.579608387452167	1.0
MR-IVW	3-hydroxybutyrate (bhba)	HMDB0000011	inositol 1-phosphate (i1p)	HMDB0000213	met-d-bOHbutyrate	M01481	8:10591858-11909109	-0.122317487860302	1.19259550663797	0.918308934545485	1.0
MR-IVW	3-hydroxybutyrate (bhba)	HMDB0000011	inositol 1-phosphate (i1p)	HMDB0000213	met-d-bOHbutyrate	M01481	9:107339744-107915739	-1.79109585798287	0.895165088145886	0.0454079802493992	2.0
MR-IVW	3-hydroxybutyrate (bhba)	HMDB0000011	inositol 1-phosphate (i1p)	HMDB0000213	met-d-bOHbutyrate	M01481	10:113694271-114194271	0.796552325682747	0.917242071998314	0.385163873930437	1.0
MR-IVW	3-hydroxybutyrate (bhba)	HMDB0000011	inositol 1-phosphate (i1p)	HMDB0000213	met-d-bOHbutyrate	M01481	11:116451535-117240760	-2.43001794177346	1.41132046399943	0.085104937113633	1.0
MR-IVW	3-hydroxybutyrate (bhba)	HMDB0000011	inositol 1-phosphate (i1p)	HMDB0000213	met-d-bOHbutyrate	M01481	12:122375755-122875755	-0.086338474849765	1.27515285931966	0.946017815496695	1.0
MR-IVW	3-hydroxybutyrate (bhba)	HMDB0000011	inositol 1-phosphate (i1p)	HMDB0000213	met-d-bOHbutyrate	M01481	14:94393207-95094947	-0.257355039047966	1.03224823354405	0.803117076296625	1.0
MR-IVW	3-hydroxybutyrate (bhba)	HMDB0000011	inositol 1-phosphate (i1p)	HMDB0000213	met-d-bOHbutyrate	M01481	15:58430643-58980498	0.161666625674879	0.89939789385028	0.857348965576562	2.0
MR-IVW	3-hydroxybutyrate (bhba)	HMDB0000011	inositol 1-phosphate (i1p)	HMDB0000213	met-d-bOHbutyrate	M01481	16:71899923-73042963	-0.378882390221339	0.860165426448451	0.659592253098867	1.0
MR-IVW	3-hydroxybutyrate (bhba)	HMDB0000011	inositol 1-phosphate (i1p)	HMDB0000213	met-d-bOHbutyrate	M01481	19:45161941-45661941	1.57798797611349	0.865615451463832	0.0683084637575912	1.0
MR-IVW	3-methyl-2-oxovalerate	HMDB0000491	alpha-tocopherol	HMDB0001893	M15676	GCST90200302	4:88976422-89476422	-0.0455793697796657	0.128109922340982	0.722002863265681	1.0
MR-IVW	valine	HMDB0000883	creatinine	HMDB0000562	met-d-Val	GCST90200366	2:27480940-28253616	-0.802967097222317	0.521957673915586	0.123956735635345	1.0
MR-IVW	valine	HMDB0000883	creatinine	HMDB0000562	met-d-Val	GCST90200366	2:64975088-65475088	0.167728549687562	0.247247224894041	0.497528281207587	2.0
MR-IVW	valine	HMDB0000883	creatinine	HMDB0000562	met-d-Val	GCST90200366	2:165251927-165751927	-0.378617933341917	0.438253392714607	0.387629253978105	1.0
MR-IVW	valine	HMDB0000883	creatinine	HMDB0000562	met-d-Val	GCST90200366	3:135701113-136578270	-0.232963014026607	0.660237766433471	0.72420303390782	1.0
MR-IVW	valine	HMDB0000883	creatinine	HMDB0000562	met-d-Val	GCST90200366	4:86953335-87453335	-0.0701572907054237	0.619462885230846	0.909828364729459	1.0
MR-IVW	valine	HMDB0000883	creatinine	HMDB0000562	met-d-Val	GCST90200366	4:87663610-88163610	-0.225747386980136	0.610343688247025	0.711479883905357	1.0
MR-IVW	valine	HMDB0000883	creatinine	HMDB0000562	met-d-Val	GCST90200366	4:88882515-89510546	0.0629902607973941	0.131837926423021	0.632802822022583	4.0
MR-IVW	valine	HMDB0000883	creatinine	HMDB0000562	met-d-Val	GCST90200366	5:55564890-56064890	0.544668912500938	0.6772515161151	0.421261661558096	1.0
MR-IVW	valine	HMDB0000883	creatinine	HMDB0000562	met-d-Val	GCST90200366	6:108910874-109410874	-0.397751603668764	0.679269473191585	0.558172649334189	1.0
MR-IVW	valine	HMDB0000883	creatinine	HMDB0000562	met-d-Val	GCST90200366	12:56199875-57115338	-0.207093765037053	0.488352764716253	0.671517738078633	2.0
MR-IVW	valine	HMDB0000883	creatinine	HMDB0000562	met-d-Val	GCST90200366	12:122278263-122778263	0.21255457308002	0.510650329808566	0.677232272210568	1.0
MR-IVW	valine	HMDB0000883	creatinine	HMDB0000562	met-d-Val	GCST90200366	14:102468052-102968052	0.836754796663357	0.663920083397333	0.20755229839437	1.0
MR-IVW	valine	HMDB0000883	creatinine	HMDB0000562	met-d-Val	GCST90200366	16:69315747-70918195	-0.0039248093679091	0.261809485044902	0.988039289299561	1.0
MR-IVW	valine	HMDB0000883	creatinine	HMDB0000562	met-d-Val	GCST90200366	17:6935779-7435779	-0.343118484408441	0.272269789302705	0.207591797408345	1.0
MR-IVW	valine	HMDB0000883	creatinine	HMDB0000562	met-d-Val	GCST90200366	17:79384062-79884062	-0.437156352350725	0.63075772771206	0.488268514492224	1.0
MR-IVW	valine	HMDB0000883	creatinine	HMDB0000562	met-d-Val	GCST90200366	19:49050431-49611255	-0.0122855267276337	0.256270653808602	0.961764335594974	4.0
MR-IVW	myo-inositol	HMDB0000211	glucose	HMDB0000122	M19934	met-d-Glucose	16:24681798-25181798	0.0355328916660205	0.0356019013306574	0.3182494746977	1.0
MR-IVW	myo-inositol	HMDB0000211	glucose	HMDB0000122	M19934	met-d-Glucose	19:18368867-18868867	0.002067775537656	0.0354289490318758	0.953458681696016	1.0
MR-IVW	creatinine	HMDB0000562	leucine	HMDB0000687	M00513	M00060	7:23845366-24345366	-0.192858125630731	0.173572313067658	0.266520525805013	1.0
MR-IVW	caffeine	HMDB0001847	hippurate	HMDB0000714	M00569	GCST90199624	7:17037106-17537106	-0.139949166689733	0.14997340529321	0.350737419662889	1.0
MR-IVW	caffeine	HMDB0001847	hippurate	HMDB0000714	M00569	GCST90199624	15:74777880-75277880	-0.506647473640004	0.146408749305115	0.0005391732793336	1.0
MR-IVW	3-methyl-2-oxobutyrate	HMDB0000019	valine	HMDB0000883	M21047	bioa_022	4:88976422-89476422	0.967209294671162	0.0499282105446596	1.32989959535e-83	1.0
MR-IVW	uridine	HMDB0000296	glycerol 3-phosphate	HMDB0000126	M00606	M15365	1:20665172-21165172	0.245997338967563	0.179511571679032	0.17057131638416	1.0
MR-IVW	uridine	HMDB0000296	glycerol 3-phosphate	HMDB0000126	M00606	M15365	7:47852911-48352911	-0.0279132551966739	0.181436158778387	0.877731041501721	1.0
MR-IVW	uridine	HMDB0000296	glycerol 3-phosphate	HMDB0000126	M00606	M15365	22:50721752-51221752	0.106264368969236	0.123975097130775	0.391365938307551	1.0
MR-IVW	alanine	HMDB0000161	glucose	HMDB0000122	bioa_001	M20489	1:206985954-207485954	-0.238033365498414	0.367869746679365	0.517593873457391	1.0
MR-IVW	alanine	HMDB0000161	glucose	HMDB0000122	bioa_001	M20489	2:27143030-28594285	-0.422051239944267	0.232855856520974	0.0699089739364686	1.0
MR-IVW	alanine	HMDB0000161	glucose	HMDB0000122	bioa_001	M20489	2:64958074-65458074	0.380046006267982	0.320038742120407	0.235030456586429	1.0
MR-IVW	alanine	HMDB0000161	glucose	HMDB0000122	bioa_001	M20489	3:71155270-71655270	0.93046902522104	0.545447359612333	0.0880299860201924	1.0
MR-IVW	alanine	HMDB0000161	glucose	HMDB0000122	bioa_001	M20489	4:88976422-89476422	-0.4522216814349	0.516824778782746	0.381573905705024	1.0
MR-IVW	alanine	HMDB0000161	glucose	HMDB0000122	bioa_001	M20489	7:72732874-73232874	1.7009829588734	0.488788206572816	0.000501413782561	1.0
MR-IVW	alanine	HMDB0000161	glucose	HMDB0000122	bioa_001	M20489	8:145568681-146068681	0.349856664774432	0.559770663639092	0.531971058097403	1.0
MR-IVW	alanine	HMDB0000161	glucose	HMDB0000122	bioa_001	M20489	9:4040541-4540541	0.436091022791959	0.49838974033367	0.381573905705024	1.0
MR-IVW	alanine	HMDB0000161	glucose	HMDB0000122	bioa_001	M20489	11:116336283-116836283	-0.0467897742748583	0.514687517023446	0.927564826606212	1.0
MR-IVW	alanine	HMDB0000161	glucose	HMDB0000122	bioa_001	M20489	12:46636543-47713425	0.227201414633989	0.217244493403271	0.295638239302395	2.0
MR-IVW	alanine	HMDB0000161	glucose	HMDB0000122	bioa_001	M20489	12:56615040-57115040	0.178811490583582	0.274177618894827	0.514288986716094	1.0
MR-IVW	alanine	HMDB0000161	glucose	HMDB0000122	bioa_001	M20489	12:59727701-60227701	0.0691512258390681	0.401077109866608	0.86311222922667	1.0
MR-IVW	alanine	HMDB0000161	glucose	HMDB0000122	bioa_001	M20489	14:75116447-75616447	-0.268537374338276	0.570641920468842	0.63793481059096	1.0
MR-IVW	alanine	HMDB0000161	glucose	HMDB0000122	bioa_001	M20489	16:69621701-70931491	-0.121080926961391	0.344821754907382	0.725482850704553	3.0
MR-IVW	alanine	HMDB0000161	glucose	HMDB0000122	bioa_001	M20489	17:40568584-41068584	-0.0685005880682578	0.582254998580214	0.906347316282197	1.0
MR-IVW	alanine	HMDB0000161	glucose	HMDB0000122	bioa_001	M20489	22:18906543-19406543	-0.0368153167799987	0.589045068480029	0.95016466194151	1.0
MR-IVW	mannose	HMDB0000169	3,7-dimethylurate	HMDB0001982	M00584	GCST90199755	2:27182547-28770083	-0.0258666163278273	0.0777379599553765	0.739329702693914	1.0
MR-IVW	tryptophan	HMDB0000929	methionine sulfoxide	HMDB0002005	bioa_020	GCST90199625	4:156560755-157060755	-0.0979579985150417	0.153677533325301	0.523847638055589	1.0
MR-IVW	tryptophan	HMDB0000929	methionine sulfoxide	HMDB0002005	bioa_020	GCST90199625	6:111336667-112095774	0.173229575566939	0.1863482731048	0.352577613490304	1.0
MR-IVW	glucose	HMDB0000122	phenylalanine	HMDB0000159	met-d-Glucose	GCST90200396	2:165251927-165751927	-1.23332338482009	0.655140247964297	0.0597636322175724	1.0
MR-IVW	glucose	HMDB0000122	phenylalanine	HMDB0000159	met-d-Glucose	GCST90200396	2:169498833-170056652	-0.467390634004276	0.161525460756881	0.0038084878454042	4.0
MR-IVW	glucose	HMDB0000122	phenylalanine	HMDB0000159	met-d-Glucose	GCST90200396	3:122819058-123319058	-0.573600680522269	0.421507266491044	0.173566708746949	1.0
MR-IVW	glucose	HMDB0000122	phenylalanine	HMDB0000159	met-d-Glucose	GCST90200396	3:151951767-152451767	-0.846541209254048	0.663119171186218	0.201741757208502	1.0
MR-IVW	glucose	HMDB0000122	phenylalanine	HMDB0000159	met-d-Glucose	GCST90200396	3:170377909-170877909	0.25454331802093	0.351346682442583	0.468771671621745	1.0
MR-IVW	glucose	HMDB0000122	phenylalanine	HMDB0000159	met-d-Glucose	GCST90200396	4:185468314-185968314	0.570763537437772	0.650086304775706	0.379953935009258	1.0
MR-IVW	glucose	HMDB0000122	phenylalanine	HMDB0000159	met-d-Glucose	GCST90200396	5:95479406-95979406	0.0459145415862628	0.635612776287884	0.942413573943224	1.0
MR-IVW	glucose	HMDB0000122	phenylalanine	HMDB0000159	met-d-Glucose	GCST90200396	6:7000270-7500270	0.21915735122163	0.607605361305896	0.718330987624681	1.0
MR-IVW	glucose	HMDB0000122	phenylalanine	HMDB0000159	met-d-Glucose	GCST90200396	7:14801789-15301789	-0.0865031878044805	0.437223703021592	0.843165148339777	1.0
MR-IVW	glucose	HMDB0000122	phenylalanine	HMDB0000159	met-d-Glucose	GCST90200396	7:43935955-44473721	-0.560485499685319	0.266945509308373	0.0357618303691514	2.0
MR-IVW	glucose	HMDB0000122	phenylalanine	HMDB0000159	met-d-Glucose	GCST90200396	8:117934783-118434783	0.171498527412371	0.548000024699801	0.754315988095841	1.0
MR-IVW	glucose	HMDB0000122	phenylalanine	HMDB0000159	met-d-Glucose	GCST90200396	9:21884068-22384068	-0.184293663287893	0.658052678563732	0.779432136911619	1.0
MR-IVW	glucose	HMDB0000122	phenylalanine	HMDB0000159	met-d-Glucose	GCST90200396	10:2888477-3388477	-0.265498830076503	0.360073709311962	0.460912098870005	1.0
MR-IVW	glucose	HMDB0000122	phenylalanine	HMDB0000159	met-d-Glucose	GCST90200396	10:112762852-113262852	0.884142072532179	0.67878508669504	0.192733189164301	1.0
MR-IVW	glucose	HMDB0000122	phenylalanine	HMDB0000159	met-d-Glucose	GCST90200396	10:114504071-115004071	-0.724026949984444	0.452471859855648	0.109563299772109	1.0
MR-IVW	glucose	HMDB0000122	phenylalanine	HMDB0000159	met-d-Glucose	GCST90200396	12:4134844-4634844	-0.581779726140178	0.660510361247415	0.378424276706199	1.0
MR-IVW	glucose	HMDB0000122	phenylalanine	HMDB0000159	met-d-Glucose	GCST90200396	12:111682800-112523499	-0.0377593254584954	0.67098216104364	0.955122966666519	1.0
MR-IVW	glucose	HMDB0000122	phenylalanine	HMDB0000159	met-d-Glucose	GCST90200396	12:121166650-121666650	-0.271983644923957	0.612516612874	0.657011577544983	1.0
MR-IVW	glucose	HMDB0000122	phenylalanine	HMDB0000159	met-d-Glucose	GCST90200396	13:28213465-28721145	0.160433539000612	0.681592488478608	0.813913467214165	1.0
MR-IVW	glucose	HMDB0000122	phenylalanine	HMDB0000159	met-d-Glucose	GCST90200396	17:43272775-44380160	0.345583138132494	0.648875535864823	0.594319008923316	1.0
MR-IVW	glucose	HMDB0000122	phenylalanine	HMDB0000159	met-d-Glucose	GCST90200396	17:44543627-45043627	-0.139736100793823	0.680168127960061	0.837225659905495	1.0
MR-IVW	glucose	HMDB0000122	phenylalanine	HMDB0000159	met-d-Glucose	GCST90200396	20:22311971-22811971	-0.152734907010561	0.660291221674739	0.817070514265225	1.0
MR-IVW	glutamine	HMDB0000641	1-methylxanthine	HMDB0010738	bioa_006	M34389	2:27200724-28253174	0.22888080225661	0.296198685273259	0.439683802605571	1.0
MR-IVW	glutamine	HMDB0000641	1-methylxanthine	HMDB0010738	bioa_006	M34389	2:191299636-192089976	-0.216471931147002	0.398308353310487	0.586800554652585	1.0
MR-IVW	glutamine	HMDB0000641	1-methylxanthine	HMDB0010738	bioa_006	M34389	6:20469561-20969561	0.53251498474709	0.737328440419049	0.47015786285767	1.0
MR-IVW	glutamine	HMDB0000641	1-methylxanthine	HMDB0010738	bioa_006	M34389	7:72732874-73232874	-0.1081391146189	0.532377179662289	0.839037331856643	1.0
MR-IVW	glutamine	HMDB0000641	1-methylxanthine	HMDB0010738	bioa_006	M34389	8:17122121-17622121	-0.0162126441674321	0.729568987534664	0.982270691196543	1.0
MR-IVW	glutamine	HMDB0000641	1-methylxanthine	HMDB0010738	bioa_006	M34389	8:134082558-134582558	-0.247715869942148	0.743147609826456	0.738882680363531	1.0
MR-IVW	glutamine	HMDB0000641	1-methylxanthine	HMDB0010738	bioa_006	M34389	9:4032942-4532942	-0.97013820181096	0.632698827268018	0.125193745581814	1.0
MR-IVW	glutamine	HMDB0000641	1-methylxanthine	HMDB0010738	bioa_006	M34389	10:64798306-65565800	0.506581722637415	0.742986526534873	0.495353925990434	1.0
MR-IVW	glutamine	HMDB0000641	1-methylxanthine	HMDB0010738	bioa_006	M34389	10:99109412-99609412	0.0281072404180331	0.309179644598368	0.927564826606212	1.0
MR-IVW	glutamine	HMDB0000641	1-methylxanthine	HMDB0010738	bioa_006	M34389	11:8003049-8503049	0.20693826095117	0.569080217615723	0.716129568855568	1.0
MR-IVW	glutamine	HMDB0000641	1-methylxanthine	HMDB0010738	bioa_006	M34389	12:46679007-47711183	-0.0572914292485763	0.327379595706157	0.861079633584656	1.0
MR-IVW	glutamine	HMDB0000641	1-methylxanthine	HMDB0010738	bioa_006	M34389	12:56615040-57375879	0.135630520953147	0.114764286960355	0.237277851868277	1.0
MR-IVW	glutamine	HMDB0000641	1-methylxanthine	HMDB0010738	bioa_006	M34389	12:59344212-60165849	0.240223401839089	0.480446803678182	0.617075077451976	1.0
MR-IVW	glutamine	HMDB0000641	1-methylxanthine	HMDB0010738	bioa_006	M34389	14:100594368-101094368	0.059932996601917	0.659262962621097	0.927564826606212	1.0
MR-IVW	glutamine	HMDB0000641	1-methylxanthine	HMDB0010738	bioa_006	M34389	15:58477325-58977325	-0.432128852872629	0.700749491144801	0.537454611880878	1.0
MR-IVW	phenylalanine	HMDB0000159	sphingosine	HMDB0000252	met-d-Phe	GCST90200385	2:211293055-211793055	-0.699898163800659	0.607916829763688	0.249606457445414	1.0
MR-IVW	phenylalanine	HMDB0000159	sphingosine	HMDB0000252	met-d-Phe	GCST90200385	6:17868392-18368392	0.0907878186503417	0.650819543219603	0.88905688634906	1.0
MR-IVW	phenylalanine	HMDB0000159	sphingosine	HMDB0000252	met-d-Phe	GCST90200385	11:57019429-57519429	0.112464338548791	0.363911208222882	0.75728855192939	1.0
MR-IVW	phenylalanine	HMDB0000159	sphingosine	HMDB0000252	met-d-Phe	GCST90200385	12:56671418-57171418	1.12086413013326	0.656724155239699	0.0878684789859211	1.0
MR-IVW	phenylalanine	HMDB0000159	sphingosine	HMDB0000252	met-d-Phe	GCST90200385	12:102211009-102721004	0.0294583667180084	0.417280564627912	0.943719240646261	2.0
MR-IVW	phenylalanine	HMDB0000159	sphingosine	HMDB0000252	met-d-Phe	GCST90200385	12:102890425-104124563	0.0543333940230013	0.112276896467074	0.628440381074497	12.0
MR-IVW	phenylalanine	HMDB0000159	sphingosine	HMDB0000252	met-d-Phe	GCST90200385	12:104125826-104625826	1.27261329091293	0.683140667168171	0.0624782850837388	1.0
MR-IVW	phenylalanine	HMDB0000159	sphingosine	HMDB0000252	met-d-Phe	GCST90200385	14:55161744-55661744	0.162142063107392	0.355738987174116	0.648541420013351	1.0
MR-IVW	phenylalanine	HMDB0000159	sphingosine	HMDB0000252	met-d-Phe	GCST90200385	14:55670870-56170870	-0.333132486665901	0.641765395316273	0.603699624765855	1.0
MR-IVW	phenylalanine	HMDB0000159	sphingosine	HMDB0000252	met-d-Phe	GCST90200385	16:16004626-16504626	0.936185435041124	0.675577078158177	0.165821220592746	1.0
MR-IVW	asparagine	HMDB0000168	aspartate	HMDB0000191	M34283	bioa_004	11:61916235-62416235	0.0453687955568991	0.0870802217982723	0.602366771369239	1.0
MR-IVW	asparagine	HMDB0000168	aspartate	HMDB0000191	M34283	bioa_004	14:104016664-104812812	0.0964645742747447	0.0399936045915196	0.0158652815275385	1.0
MR-IVW	phenylalanine	HMDB0000159	glycine	HMDB0000123	M00064	bioa_008	12:103007876-103507876	-0.101659867183511	0.0446072256180393	0.0226670653007681	1.0
MR-IVW	isoleucine	HMDB0000172	hippurate	HMDB0000714	met-d-Ile	M15753	2:27480940-28253174	-0.620472619560296	0.351601151084166	0.0776132094577011	1.0
MR-IVW	isoleucine	HMDB0000172	hippurate	HMDB0000714	met-d-Ile	M15753	2:165251927-165751927	-0.335530832595605	0.545237602967864	0.538300749018728	1.0
MR-IVW	isoleucine	HMDB0000172	hippurate	HMDB0000714	met-d-Ile	M15753	4:88890833-89475171	-0.335471016386314	0.244414597652887	0.16989258983407	1.0
MR-IVW	isoleucine	HMDB0000172	hippurate	HMDB0000714	met-d-Ile	M15753	8:76193463-76693463	-0.462655073821604	0.688340475685805	0.501500208935515	1.0
MR-IVW	isoleucine	HMDB0000172	hippurate	HMDB0000714	met-d-Ile	M15753	12:56611458-57111458	0.676283106189823	0.485332582089169	0.1634859842614	1.0
MR-IVW	isoleucine	HMDB0000172	hippurate	HMDB0000714	met-d-Ile	M15753	16:69865519-70914672	0.138599960620206	0.337837404011753	0.681617864273085	1.0
MR-IVW	isoleucine	HMDB0000172	hippurate	HMDB0000714	met-d-Ile	M15753	19:49069664-49569664	0.41343824346412	0.556551481586318	0.457568175062509	1.0
MR-IVW	glucose	HMDB0000122	alpha-ketoglutaramate*	HMDB0001552	met-d-Glucose	GCST90199885	2:165251927-165751927	-0.769434385959207	0.655944299559749	0.240788639106151	1.0
MR-IVW	glucose	HMDB0000122	alpha-ketoglutaramate*	HMDB0001552	met-d-Glucose	GCST90199885	2:169498833-170056652	-0.273710531491337	0.161720690174047	0.0905527258729093	4.0
MR-IVW	glucose	HMDB0000122	alpha-ketoglutaramate*	HMDB0001552	met-d-Glucose	GCST90199885	3:122819058-123319058	-0.424611960130053	0.421990543982977	0.314313588507552	1.0
MR-IVW	glucose	HMDB0000122	alpha-ketoglutaramate*	HMDB0001552	met-d-Glucose	GCST90199885	3:151951767-152451767	-0.595608886543187	0.663878898717704	0.369630898995458	1.0
MR-IVW	glucose	HMDB0000122	alpha-ketoglutaramate*	HMDB0001552	met-d-Glucose	GCST90199885	3:170377909-170877909	0.279462288562764	0.351729322217866	0.42688233511451	1.0
MR-IVW	glucose	HMDB0000122	alpha-ketoglutaramate*	HMDB0001552	met-d-Glucose	GCST90199885	4:185468314-185968314	1.29441318657402	0.65067223527651	0.0466628598087191	1.0
MR-IVW	glucose	HMDB0000122	alpha-ketoglutaramate*	HMDB0001552	met-d-Glucose	GCST90199885	5:95479406-95979406	0.903261063531551	0.63623127768391	0.155693427404644	1.0
MR-IVW	glucose	HMDB0000122	alpha-ketoglutaramate*	HMDB0001552	met-d-Glucose	GCST90199885	6:7000270-7500270	1.25837295968798	0.608117314197737	0.0385185911446282	1.0
MR-IVW	glucose	HMDB0000122	alpha-ketoglutaramate*	HMDB0001552	met-d-Glucose	GCST90199885	7:14801789-15301789	0.580466642845484	0.437656892948009	0.184738602503087	1.0
MR-IVW	glucose	HMDB0000122	alpha-ketoglutaramate*	HMDB0001552	met-d-Glucose	GCST90199885	7:43935955-44473721	-0.0348322053712177	0.267274863547789	0.896310459622423	2.0
MR-IVW	glucose	HMDB0000122	alpha-ketoglutaramate*	HMDB0001552	met-d-Glucose	GCST90199885	8:117934783-118434783	-0.327398243853291	0.548591792275785	0.55064254625268	1.0
MR-IVW	glucose	HMDB0000122	alpha-ketoglutaramate*	HMDB0001552	met-d-Glucose	GCST90199885	9:21884068-22384068	-0.0151663483266827	0.658776775416187	0.981632736967651	1.0
MR-IVW	glucose	HMDB0000122	alpha-ketoglutaramate*	HMDB0001552	met-d-Glucose	GCST90199885	10:2888477-3388477	-0.571373301369856	0.360424964466903	0.11290347855462	1.0
MR-IVW	glucose	HMDB0000122	alpha-ketoglutaramate*	HMDB0001552	met-d-Glucose	GCST90199885	10:112762852-113262852	-0.0756625244447312	0.67959832210662	0.911351349213858	1.0
MR-IVW	glucose	HMDB0000122	alpha-ketoglutaramate*	HMDB0001552	met-d-Glucose	GCST90199885	10:114504071-115004071	-0.411583835282436	0.453015300928138	0.363591458851266	1.0
MR-IVW	glucose	HMDB0000122	alpha-ketoglutaramate*	HMDB0001552	met-d-Glucose	GCST90199885	12:4134844-4634844	-0.395115221634822	0.661250827034223	0.550155587358607	1.0
MR-IVW	glucose	HMDB0000122	alpha-ketoglutaramate*	HMDB0001552	met-d-Glucose	GCST90199885	12:111682800-112523499	-0.922542068337922	0.67164026636607	0.169576534982026	1.0
MR-IVW	glucose	HMDB0000122	alpha-ketoglutaramate*	HMDB0001552	met-d-Glucose	GCST90199885	12:121166650-121666650	1.51395102600578	0.612967363842398	0.0135161345454043	1.0
MR-IVW	glucose	HMDB0000122	alpha-ketoglutaramate*	HMDB0001552	met-d-Glucose	GCST90199885	13:28213465-28721145	-0.553097645509225	0.682314250109418	0.417583870473026	1.0
MR-IVW	glucose	HMDB0000122	alpha-ketoglutaramate*	HMDB0001552	met-d-Glucose	GCST90199885	17:43272775-44380160	-0.0146591138619882	0.649597636007878	0.981996104447613	1.0
MR-IVW	glucose	HMDB0000122	alpha-ketoglutaramate*	HMDB0001552	met-d-Glucose	GCST90199885	17:44543627-45043627	-0.407638594094103	0.680900220453939	0.549388990313235	1.0
MR-IVW	glucose	HMDB0000122	alpha-ketoglutaramate*	HMDB0001552	met-d-Glucose	GCST90199885	20:22311971-22811971	-0.18399970048198	0.661013682559612	0.780736101083841	1.0
MR-IVW	acetone	HMDB0001659	sarcosine	HMDB0000271	met-d-Acetone	bioa_031	1:120074995-120574995	-0.364497846986084	0.351831898635214	0.300202142516552	1.0
MR-IVW	acetone	HMDB0001659	sarcosine	HMDB0000271	met-d-Acetone	bioa_031	5:41206969-43455198	-0.0995694904216109	0.142100736826217	0.483492434268205	2.0
MR-IVW	acetone	HMDB0001659	sarcosine	HMDB0000271	met-d-Acetone	bioa_031	6:166522838-167022838	-0.561108906268385	0.34894832479377	0.107835178779848	1.0
MR-IVW	acetone	HMDB0001659	sarcosine	HMDB0000271	met-d-Acetone	bioa_031	8:126241733-126741733	-0.247974910754156	0.363599575885857	0.495238950862142	1.0
MR-IVW	acetone	HMDB0001659	sarcosine	HMDB0000271	met-d-Acetone	bioa_031	10:135065795-135607239	0.0921366189011355	0.178638355849254	0.60601382959048	2.0
MR-IVW	acetone	HMDB0001659	sarcosine	HMDB0000271	met-d-Acetone	bioa_031	11:116461180-116961180	0.352888938791493	0.406554076948728	0.385394332643658	1.0
MR-IVW	acetone	HMDB0001659	sarcosine	HMDB0000271	met-d-Acetone	bioa_031	12:122365033-122865033	0.143568240231368	0.330041931566371	0.663562427438045	1.0
MR-IVW	acetone	HMDB0001659	sarcosine	HMDB0000271	met-d-Acetone	bioa_031	12:123068455-124007504	0.0373588331624335	0.381212583290175	0.921932293368764	1.0
MR-IVW	acetone	HMDB0001659	sarcosine	HMDB0000271	met-d-Acetone	bioa_031	13:42058883-42558883	0.146101286748067	0.397014366163226	0.712873234189829	1.0
MR-IVW	acetone	HMDB0001659	sarcosine	HMDB0000271	met-d-Acetone	bioa_031	17:6935779-7435779	-0.19906609390567	0.28850158537054	0.490194187348624	1.0
MR-IVW	acetone	HMDB0001659	sarcosine	HMDB0000271	met-d-Acetone	bioa_031	19:45929043-46429043	-0.32023919332409	0.387229979835658	0.408237061481067	1.0
MR-IVW	asparagine	HMDB0000168	adenosine 5'-diphosphate (adp)	HMDB0001341	M34283	GCST90200355	11:61916235-62416235	-0.2729965374677	0.225030822946418	0.225071806177227	1.0
MR-IVW	asparagine	HMDB0000168	adenosine 5'-diphosphate (adp)	HMDB0001341	M34283	GCST90200355	14:104016664-104812812	0.0158015397292309	0.189598040711791	0.933579354398072	1.0
MR-IVW	kynurenine	HMDB0000684	flavin adenine dinucleotide (fad)	HMDB0001248	M15140	GCST90200376	8:39556267-40056267	0.0712183374037405	0.179546592293972	0.691620722471334	1.0
MR-IVW	kynurenine	HMDB0000684	flavin adenine dinucleotide (fad)	HMDB0001248	M15140	GCST90200376	12:112341686-113156415	-0.0232848912935869	0.150512331031653	0.877054510719903	1.0
MR-IVW	kynurenine	HMDB0000684	flavin adenine dinucleotide (fad)	HMDB0001248	M15140	GCST90200376	16:87628822-88128822	-0.0256090847663892	0.10590740793152	0.808930210879909	1.0
MR-IVW	glutamate	HMDB0000148	n6,n6,n6-trimethyllysine	HMDB0001325	bioa_007	GCST90200344	12:121174861-121674861	-0.949394001537419	0.338041262550891	0.0049770543180203	1.0
MR-IVW	isoleucine	HMDB0000172	pantothenate	HMDB0000210	bioa_010	M01508	2:27480940-27980940	1.49337754074804	0.356218495958248	2.76131129057926e-05	1.0
MR-IVW	isoleucine	HMDB0000172	pantothenate	HMDB0000210	bioa_010	M01508	4:88976422-89476422	0.232034010833338	0.274222012803035	0.397466925422592	1.0
MR-IVW	isoleucine	HMDB0000172	pantothenate	HMDB0000210	bioa_010	M01508	12:56615040-57115040	0.656275916429811	0.556407842190494	0.238204238799272	1.0
MR-IVW	isoleucine	HMDB0000172	pantothenate	HMDB0000210	bioa_010	M01508	16:70059237-70559237	0.168099793824543	0.361414556722771	0.641848188772077	1.0
MR-IVW	lactate	HMDB0000190	cortisol	HMDB0000063	met-d-Lactate	GCST90200378	2:27348097-28101918	-0.412625111874446	0.644682187734118	0.522143847374997	1.0
MR-IVW	lactate	HMDB0000190	cortisol	HMDB0000063	met-d-Lactate	GCST90200378	6:135171067-135671067	-0.304182898386011	0.497096325719732	0.540591068163681	1.0
MR-IVW	lactate	HMDB0000190	cortisol	HMDB0000063	met-d-Lactate	GCST90200378	8:106333124-106833124	-0.373574003566097	0.592272185325007	0.528205852742502	1.0
MR-IVW	lactate	HMDB0000190	cortisol	HMDB0000063	met-d-Lactate	GCST90200378	9:4513176-5186407	-0.467747193143794	0.424560472853986	0.270582979850917	1.0
MR-IVW	lactate	HMDB0000190	cortisol	HMDB0000063	met-d-Lactate	GCST90200378	10:2727379-3389269	-0.385798894541125	0.258472663601632	0.135539291902501	2.0
MR-IVW	lactate	HMDB0000190	cortisol	HMDB0000063	met-d-Lactate	GCST90200378	11:118839742-119339742	-0.660744250331331	0.653162306113169	0.311725492810761	1.0
MR-IVW	lactate	HMDB0000190	cortisol	HMDB0000063	met-d-Lactate	GCST90200378	12:111682800-113133476	-0.429315876505565	0.428768565311086	0.316693164273455	1.0
MR-IVW	lactate	HMDB0000190	cortisol	HMDB0000063	met-d-Lactate	GCST90200378	20:8379807-8879807	0.0749558422937935	0.639677115380559	0.906719300954287	1.0
MR-IVW	lactate	HMDB0000190	cortisol	HMDB0000063	met-d-Lactate	GCST90200378	22:21708872-22208872	-0.15528830607134	0.685147131416221	0.820696240072702	1.0
MR-IVW	kynurenine	HMDB0000684	creatinine	HMDB0000562	M15140	GCST90200366	8:39556267-40056267	0.0476623128203066	0.156468171576239	0.760660559086659	1.0
MR-IVW	kynurenine	HMDB0000684	creatinine	HMDB0000562	M15140	GCST90200366	12:112341686-113156415	0.246225867533345	0.13113718031601	0.0604330894147667	1.0
MR-IVW	kynurenine	HMDB0000684	creatinine	HMDB0000562	M15140	GCST90200366	16:87628822-88128822	-0.133808805631068	0.0922823803330109	0.147060470879811	1.0
MR-IVW	phenylalanine	HMDB0000159	gluconate	HMDB0000625	met-d-Phe	GCST90200373	2:211293055-211793055	-0.374501353279487	0.603284910442958	0.534750768963971	1.0
MR-IVW	phenylalanine	HMDB0000159	gluconate	HMDB0000625	met-d-Phe	GCST90200373	6:17868392-18368392	0.250799999925158	0.645817244301516	0.697760622960393	1.0
MR-IVW	phenylalanine	HMDB0000159	gluconate	HMDB0000625	met-d-Phe	GCST90200373	11:57019429-57519429	-0.179717863280268	0.361113693369788	0.618711948810601	1.0
MR-IVW	phenylalanine	HMDB0000159	gluconate	HMDB0000625	met-d-Phe	GCST90200373	12:56671418-57171418	-0.214965822185121	0.65179627065252	0.741547131578977	1.0
MR-IVW	phenylalanine	HMDB0000159	gluconate	HMDB0000625	met-d-Phe	GCST90200373	12:102211009-102721004	-0.271272590422939	0.530229412531847	0.608921449709587	2.0
MR-IVW	phenylalanine	HMDB0000159	gluconate	HMDB0000625	met-d-Phe	GCST90200373	12:102890425-104124563	-0.16204125804585	0.113783379156408	0.154411554340643	12.0
MR-IVW	phenylalanine	HMDB0000159	gluconate	HMDB0000625	met-d-Phe	GCST90200373	12:104125826-104625826	0.55598156189455	0.678014650222906	0.41220807868931	1.0
MR-IVW	phenylalanine	HMDB0000159	gluconate	HMDB0000625	met-d-Phe	GCST90200373	14:55161744-55661744	-0.0741058268450918	0.353011210392149	0.833726323634678	1.0
MR-IVW	phenylalanine	HMDB0000159	gluconate	HMDB0000625	met-d-Phe	GCST90200373	14:55670870-56170870	-0.635628180826709	0.636809451373192	0.318209043513591	1.0
MR-IVW	phenylalanine	HMDB0000159	gluconate	HMDB0000625	met-d-Phe	GCST90200373	16:16004626-16504626	-0.516906301799866	0.670445963020445	0.440713593827758	1.0
MR-IVW	acetone	HMDB0001659	3-methyl-2-oxovalerate	HMDB0000491	met-d-Acetone	M15676	1:120074995-120574995	0.0269648278565068	0.620191040699725	0.965320293449227	1.0
MR-IVW	acetone	HMDB0001659	3-methyl-2-oxovalerate	HMDB0000491	met-d-Acetone	M15676	5:41206969-43455198	-0.583803135543087	0.297520966148315	0.0497362719646374	2.0
MR-IVW	acetone	HMDB0001659	3-methyl-2-oxovalerate	HMDB0000491	met-d-Acetone	M15676	8:126241733-126741733	0.567148704913885	0.642768532235736	0.377585975474249	1.0
MR-IVW	acetone	HMDB0001659	3-methyl-2-oxovalerate	HMDB0000491	met-d-Acetone	M15676	10:135065795-135607239	-0.0574341398781152	0.350199105834968	0.869727802202341	2.0
MR-IVW	acetone	HMDB0001659	3-methyl-2-oxovalerate	HMDB0000491	met-d-Acetone	M15676	12:122365033-122865033	0.758561963289778	0.620641606327997	0.221623602459391	1.0
MR-IVW	acetone	HMDB0001659	3-methyl-2-oxovalerate	HMDB0000491	met-d-Acetone	M15676	13:42058883-42558883	1.49715912713404	0.700797889296784	0.0326497856176949	1.0
MR-IVW	acetone	HMDB0001659	3-methyl-2-oxovalerate	HMDB0000491	met-d-Acetone	M15676	19:45929043-46429043	0.210086737120463	0.682781895641509	0.758316473526292	1.0
MR-IVW	glutamate	HMDB0000148	threonine	HMDB0000167	bioa_007	M01284	12:121174861-121674861	-0.537498115655875	0.379410434580616	0.156580407089633	1.0
MR-IVW	lactate	HMDB0000190	isoursodeoxycholate	HMDB0000686	met-d-Lactate	GCST90199892	2:27348097-28101918	1.52645635522385	0.642871157071037	0.0175757875628802	1.0
MR-IVW	lactate	HMDB0000190	isoursodeoxycholate	HMDB0000686	met-d-Lactate	GCST90199892	6:135171067-135671067	-0.483957277672075	0.495839820309732	0.32904686174895	1.0
MR-IVW	lactate	HMDB0000190	isoursodeoxycholate	HMDB0000686	met-d-Lactate	GCST90199892	8:106333124-106833124	0.237341233252773	0.59080433297087	0.687885971938826	1.0
MR-IVW	lactate	HMDB0000190	isoursodeoxycholate	HMDB0000686	met-d-Lactate	GCST90199892	9:4513176-5186407	-0.135783850912086	0.423530861552311	0.748513794051322	1.0
MR-IVW	lactate	HMDB0000190	isoursodeoxycholate	HMDB0000686	met-d-Lactate	GCST90199892	10:2727379-3389269	-0.0225679464057991	0.262836742241649	0.931575339068072	2.0
MR-IVW	lactate	HMDB0000190	isoursodeoxycholate	HMDB0000686	met-d-Lactate	GCST90199892	11:118839742-119339742	-0.598303239993336	0.651541440700269	0.358467663373719	1.0
MR-IVW	lactate	HMDB0000190	isoursodeoxycholate	HMDB0000686	met-d-Lactate	GCST90199892	12:111682800-113133476	-0.0236674884524437	0.427725825807567	0.955872920165115	1.0
MR-IVW	lactate	HMDB0000190	isoursodeoxycholate	HMDB0000686	met-d-Lactate	GCST90199892	20:8379807-8879807	-1.04994746196941	0.637978154556555	0.0998168822061008	1.0
MR-IVW	lactate	HMDB0000190	isoursodeoxycholate	HMDB0000686	met-d-Lactate	GCST90199892	22:21708872-22208872	-0.484357848580063	0.683420505454789	0.478494556567131	1.0
MR-IVW	taurine	HMDB0000251	phenylalanine	HMDB0000159	bioa_034	GCST90200396	19:54074995-54574995	0.0589415687999099	0.116666646903845	0.613408866622343	1.0
MR-IVW	creatinine	HMDB0000562	urate	HMDB0000289	M00513	GCST90200307	7:23845366-24345366	0.0908781051790918	0.163714398734197	0.578825249926745	1.0
MR-IVW	acetylphosphate	HMDB0001494	n-stearoyl-sphingosine (d18:1/18:0)*	HMDB0004950	M15488	GCST90200341	1:109564880-110064880	0.320704856713065	0.163970660394904	0.0504807855190186	1.0
MR-IVW	acetylphosphate	HMDB0001494	n-stearoyl-sphingosine (d18:1/18:0)*	HMDB0004950	M15488	GCST90200341	6:96128415-96628415	-0.0101915469923832	0.16994421211431	0.952179562921545	1.0
MR-IVW	histidine	HMDB0000177	1-methylurate	HMDB0003099	bioa_009	M34395	2:27492603-27992603	0.420016946056028	0.463095607189979	0.364419095392324	1.0
MR-IVW	histidine	HMDB0000177	1-methylurate	HMDB0003099	bioa_009	M34395	2:211331245-211831245	-0.661730717250354	0.42481478144467	0.119306204859509	1.0
MR-IVW	histidine	HMDB0000177	1-methylurate	HMDB0003099	bioa_009	M34395	3:186208322-186708322	-0.46126717371686	0.534098832724783	0.387787681606598	1.0
MR-IVW	histidine	HMDB0000177	1-methylurate	HMDB0003099	bioa_009	M34395	4:186893802-187393802	-0.0586306219400506	0.280124082602466	0.8342122364325	1.0
MR-IVW	histidine	HMDB0000177	1-methylurate	HMDB0003099	bioa_009	M34395	9:135904304-136404304	-0.691320033691476	0.544676390181163	0.204358769913804	1.0
MR-IVW	histidine	HMDB0000177	1-methylurate	HMDB0003099	bioa_009	M34395	12:56615040-57115040	-0.246640191903315	0.529819671496016	0.641561092893935	1.0
MR-IVW	histidine	HMDB0000177	1-methylurate	HMDB0003099	bioa_009	M34395	12:96083535-96730076	0.171123866673276	0.229001914848859	0.45490690724316	3.0
MR-IVW	histidine	HMDB0000177	1-methylurate	HMDB0003099	bioa_009	M34395	14:21229605-21729605	-0.0586329473179325	0.695219232484081	0.932788217643293	1.0
MR-IVW	histidine	HMDB0000177	1-methylurate	HMDB0003099	bioa_009	M34395	15:58473939-58973939	0.137130433866134	0.71307825610392	0.847501193268099	1.0
MR-IVW	glycine	HMDB0000123	kynurenine	HMDB0000684	met-d-Gly	GCST90199636	1:11606378-12106378	0.301728979219722	0.659139525176756	0.64712349169759	1.0
MR-IVW	glycine	HMDB0000123	kynurenine	HMDB0000684	met-d-Gly	GCST90199636	1:75982013-76482013	0.630266586576972	0.37283504082346	0.090938003681915	1.0
MR-IVW	glycine	HMDB0000123	kynurenine	HMDB0000684	met-d-Gly	GCST90199636	1:120004506-120504506	-0.622102775387668	0.445031594963455	0.162147749367482	2.0
MR-IVW	glycine	HMDB0000123	kynurenine	HMDB0000684	met-d-Gly	GCST90199636	1:151589838-152089838	0.429876559047025	0.723135407135686	0.552203115235754	1.0
MR-IVW	glycine	HMDB0000123	kynurenine	HMDB0000684	met-d-Gly	GCST90199636	2:165276338-165776338	-0.238336691807612	0.593530429045818	0.688009593288659	1.0
MR-IVW	glycine	HMDB0000123	kynurenine	HMDB0000684	met-d-Gly	GCST90199636	2:208538752-212979649	0.016197013917617	0.0266163871807509	0.542832432336025	61.0
MR-IVW	glycine	HMDB0000123	kynurenine	HMDB0000684	met-d-Gly	GCST90199636	2:226790540-227290540	-0.465244913424021	0.658878188802094	0.480115547272284	1.0
MR-IVW	glycine	HMDB0000123	kynurenine	HMDB0000684	met-d-Gly	GCST90199636	3:12110357-12610357	0.31201486161639	0.671543525528716	0.642201144749357	1.0
MR-IVW	glycine	HMDB0000123	kynurenine	HMDB0000684	met-d-Gly	GCST90199636	3:48534270-49826414	-0.198242215011487	0.602919549952618	0.74230402088472	1.0
MR-IVW	glycine	HMDB0000123	kynurenine	HMDB0000684	met-d-Gly	GCST90199636	3:125116791-126249375	0.228367358396728	0.195227746043659	0.242102203828532	5.0
MR-IVW	glycine	HMDB0000123	kynurenine	HMDB0000684	met-d-Gly	GCST90199636	4:102676923-103438709	1.0614486063917	0.561465741260954	0.0586916863627735	1.0
MR-IVW	glycine	HMDB0000123	kynurenine	HMDB0000684	met-d-Gly	GCST90199636	5:90005685-90505685	-0.984229195803311	0.558904345991553	0.0782388140919904	1.0
MR-IVW	glycine	HMDB0000123	kynurenine	HMDB0000684	met-d-Gly	GCST90199636	5:131427047-131927047	0.567945936994943	0.644513534195559	0.378209066562532	1.0
MR-IVW	glycine	HMDB0000123	kynurenine	HMDB0000684	met-d-Gly	GCST90199636	6:131620261-132120261	-0.0555436728613331	0.730090735423238	0.93935722822979	1.0
MR-IVW	glycine	HMDB0000123	kynurenine	HMDB0000684	met-d-Gly	GCST90199636	6:160518860-161018860	-0.115640067395138	0.633638556634027	0.855189077788646	1.0
MR-IVW	glycine	HMDB0000123	kynurenine	HMDB0000684	met-d-Gly	GCST90199636	7:55560073-56715237	-0.406308714322439	0.2559557382167	0.112418033278941	2.0
MR-IVW	glycine	HMDB0000123	kynurenine	HMDB0000684	met-d-Gly	GCST90199636	8:8915380-9434231	0.305573427443769	0.341127073094161	0.37037243792282	2.0
MR-IVW	glycine	HMDB0000123	kynurenine	HMDB0000684	met-d-Gly	GCST90199636	8:17169461-17669461	1.08829269068721	0.581952448766316	0.0614738891072207	1.0
MR-IVW	glycine	HMDB0000123	kynurenine	HMDB0000684	met-d-Gly	GCST90199636	8:126212070-126756694	0.201562159445299	0.408197215774284	0.621457167346847	2.0
MR-IVW	glycine	HMDB0000123	kynurenine	HMDB0000684	met-d-Gly	GCST90199636	9:5668443-7086536	0.154343602436314	0.160645746689903	0.336667862232459	4.0
MR-IVW	glycine	HMDB0000123	kynurenine	HMDB0000684	met-d-Gly	GCST90199636	11:8005408-8505408	-1.10972631665588	0.55309517999417	0.044814330879411	1.0
MR-IVW	glycine	HMDB0000123	kynurenine	HMDB0000684	met-d-Gly	GCST90199636	12:115016-615016	-0.0990602190152166	0.62800440734178	0.874663180599805	1.0
MR-IVW	glycine	HMDB0000123	kynurenine	HMDB0000684	met-d-Gly	GCST90199636	12:21136493-21636493	-1.64741368363508	0.649553368741452	0.0112054618781045	1.0
MR-IVW	glycine	HMDB0000123	kynurenine	HMDB0000684	met-d-Gly	GCST90199636	12:46468358-47667420	-0.725780249944382	0.327370703724534	0.0266232168187356	2.0
MR-IVW	glycine	HMDB0000123	kynurenine	HMDB0000684	met-d-Gly	GCST90199636	12:56615338-57115338	0.0296324264302186	0.393064693477388	0.939905874438425	1.0
MR-IVW	glycine	HMDB0000123	kynurenine	HMDB0000684	met-d-Gly	GCST90199636	12:57516305-58016305	0.621689907057223	0.623874373686387	0.319007972567445	1.0
MR-IVW	glycine	HMDB0000123	kynurenine	HMDB0000684	met-d-Gly	GCST90199636	12:59343804-59843804	1.30240339707075	0.667993718797053	0.0512090220888995	1.0
MR-IVW	glycine	HMDB0000123	kynurenine	HMDB0000684	met-d-Gly	GCST90199636	13:50472895-50972895	0.117818155406632	0.6848435125406	0.863408748437986	1.0
MR-IVW	glycine	HMDB0000123	kynurenine	HMDB0000684	met-d-Gly	GCST90199636	14:100551720-101051720	-0.686759327932499	0.686019579499636	0.316788945617813	1.0
MR-IVW	glycine	HMDB0000123	kynurenine	HMDB0000684	met-d-Gly	GCST90199636	15:42451374-42951374	-0.275761009509499	0.647564288654696	0.670221925095552	1.0
MR-IVW	glycine	HMDB0000123	kynurenine	HMDB0000684	met-d-Gly	GCST90199636	15:43028726-44613739	-0.225400066583153	0.472073694361	0.63302892665621	1.0
MR-IVW	glycine	HMDB0000123	kynurenine	HMDB0000684	met-d-Gly	GCST90199636	15:58180763-58713267	0.260000935926717	0.625042127413994	0.677429424447536	2.0
MR-IVW	glycine	HMDB0000123	kynurenine	HMDB0000684	met-d-Gly	GCST90199636	16:79678196-80178196	-0.44708226499651	0.644924094937855	0.488163731085077	1.0
MR-IVW	glycine	HMDB0000123	kynurenine	HMDB0000684	met-d-Gly	GCST90199636	16:80626853-81422810	0.0366752110672058	0.174565343914583	0.833593951941158	2.0
MR-IVW	glycine	HMDB0000123	kynurenine	HMDB0000684	met-d-Gly	GCST90199636	17:45235982-45996386	-0.521529161336537	0.370113124438686	0.158803397995527	1.0
MR-IVW	glycine	HMDB0000123	kynurenine	HMDB0000684	met-d-Gly	GCST90199636	19:17984588-18484588	-0.17125320299138	0.458222920265039	0.708602684768188	1.0
MR-IVW	1-methylxanthine	HMDB0010738	isoleucine	HMDB0000172	M34389	M01125	8:18010431-18510431	0.0247335535589639	0.0565338367062038	0.661748776081762	1.0
MR-IVW	threonine	HMDB0000167	citrate	HMDB0000094	bioa_019	M01564	2:27191397-28253174	0.152347495412948	0.144329206180688	0.291171315245306	1.0
MR-IVW	threonine	HMDB0000167	citrate	HMDB0000094	bioa_019	M01564	6:126521687-127323798	0.114636004688124	0.343908014064378	0.738882680363532	1.0
MR-IVW	threonine	HMDB0000167	citrate	HMDB0000094	bioa_019	M01564	8:74631674-75131674	-0.688909715655409	0.200006046480602	0.0005722342197388	1.0
MR-IVW	threonine	HMDB0000167	citrate	HMDB0000094	bioa_019	M01564	12:46636543-47464292	0.348891503120013	0.189208433825319	0.0651899562133511	2.0
MR-IVW	threonine	HMDB0000167	citrate	HMDB0000094	bioa_019	M01564	12:56615040-57115040	0.194153466768932	0.219477831999661	0.376364106216778	1.0
MR-IVW	threonine	HMDB0000167	citrate	HMDB0000094	bioa_019	M01564	12:59727701-60227701	-0.116054829916659	0.348164489749982	0.738882680363532	1.0
MR-IVW	threonine	HMDB0000167	citrate	HMDB0000094	bioa_019	M01564	16:1654524-2154524	0.27169508804975	0.252288296046196	0.281514632510022	1.0
MR-IVW	threonine	HMDB0000167	citrate	HMDB0000094	bioa_019	M01564	20:42792364-43292364	0.717170012411721	0.339712111142393	0.0347627626222276	1.0
MR-IVW	adenosine	HMDB0000050	eicosapentaenoate (epa; 20:5n3)	HMDB0001999	M00555	GCST90200349	1:109564880-110064880	0.0695278528043468	0.163977070741851	0.671558809286518	1.0
MR-IVW	adenosine	HMDB0000050	eicosapentaenoate (epa; 20:5n3)	HMDB0001999	M00555	GCST90200349	6:96128415-96628415	-0.339276405367638	0.169872345615206	0.0457987586323605	1.0
MR-IVW	betaine	HMDB0000043	2-hydroxyglutarate	HMDB0059655	M03141	M37253	2:211337631-211837631	-0.13014600823878	0.156940774640882	0.406952608509978	1.0
MR-IVW	betaine	HMDB0000043	2-hydroxyglutarate	HMDB0059655	M03141	M37253	5:78095798-78666416	-0.0799932294959132	0.101304736427562	0.429744052985283	2.0
MR-IVW	betaine	HMDB0000043	2-hydroxyglutarate	HMDB0059655	M03141	M37253	12:30349-530349	0.0646500645597691	0.188562688299326	0.731705934672859	1.0
MR-IVW	betaine	HMDB0000043	2-hydroxyglutarate	HMDB0059655	M03141	M37253	21:44237404-44737404	0.125884334390423	0.166167321395358	0.448704997513636	1.0
MR-IVW	tyrosine	HMDB0000158	aspartate	HMDB0000191	M01299	bioa_004	1:154514715-155014715	0.11297870069134	0.0867731956154687	0.192916385604003	1.0
MR-IVW	tyrosine	HMDB0000158	aspartate	HMDB0000191	M01299	bioa_004	6:111242119-112061922	0.0085029169848693	0.0649077632432839	0.895775307404938	1.0
MR-IVW	tyrosine	HMDB0000158	aspartate	HMDB0000191	M01299	bioa_004	16:71357384-72149586	-0.10573716623971	0.0784400343024549	0.17765838260557	1.0
MR-IVW	myo-inositol	HMDB0000211	asparagine	HMDB0000168	M19934	GCST90200452	16:24681798-25181798	0.0914343705595768	0.132881620405583	0.491396787982414	1.0
MR-IVW	myo-inositol	HMDB0000211	asparagine	HMDB0000168	M19934	GCST90200452	19:18368867-18868867	-0.0721789543995382	0.132236924151902	0.585182414243937	1.0
MR-IVW	eicosapentaenoate (epa; 20:5n3)	HMDB0001999	acetoacetate	HMDB0000060	M18467	met-d-Acetoacetate	11:61330635-61830635	-0.120384997124641	0.0264593539107972	5.36947225362503e-06	1.0
MR-IVW	glucose	HMDB0000122	caffeine	HMDB0001847	met-d-Glucose	GCST90200436	2:165251927-165751927	0.11428698569676	0.664344677630836	0.863414215209386	1.0
MR-IVW	glucose	HMDB0000122	caffeine	HMDB0001847	met-d-Glucose	GCST90200436	2:169498833-170056652	0.0268679439496857	0.163800921551075	0.86970907081363	4.0
MR-IVW	glucose	HMDB0000122	caffeine	HMDB0001847	met-d-Glucose	GCST90200436	3:122819058-123319058	-0.209618463732079	0.427379691570507	0.623798793673997	1.0
MR-IVW	glucose	HMDB0000122	caffeine	HMDB0001847	met-d-Glucose	GCST90200436	3:151951767-152451767	0.959562261372332	0.672273210971229	0.153481994887811	1.0
MR-IVW	glucose	HMDB0000122	caffeine	HMDB0001847	met-d-Glucose	GCST90200436	3:170377909-170877909	-0.624761921888505	0.35614981494864	0.079394359619089	1.0
MR-IVW	glucose	HMDB0000122	caffeine	HMDB0001847	met-d-Glucose	GCST90200436	4:185468314-185968314	0.0881586725808701	0.659109160754539	0.893596879900741	1.0
MR-IVW	glucose	HMDB0000122	caffeine	HMDB0001847	met-d-Glucose	GCST90200436	5:95479406-95979406	0.0933139927531499	0.644404642488457	0.884863635495274	1.0
MR-IVW	glucose	HMDB0000122	caffeine	HMDB0001847	met-d-Glucose	GCST90200436	6:7000270-7500270	-0.0241294274941955	0.616015248310252	0.96875470915633	1.0
MR-IVW	glucose	HMDB0000122	caffeine	HMDB0001847	met-d-Glucose	GCST90200436	7:14801789-15301789	0.760435410788819	0.443191434452889	0.0861955362026477	1.0
MR-IVW	glucose	HMDB0000122	caffeine	HMDB0001847	met-d-Glucose	GCST90200436	7:43935955-44473721	0.250162062939965	0.27066876946286	0.355362990409513	2.0
MR-IVW	glucose	HMDB0000122	caffeine	HMDB0001847	met-d-Glucose	GCST90200436	8:117934783-118434783	0.308695224512747	0.555573166426692	0.578461226635435	1.0
MR-IVW	glucose	HMDB0000122	caffeine	HMDB0001847	met-d-Glucose	GCST90200436	9:21884068-22384068	-0.632125425673622	0.667121367130616	0.343362732808918	1.0
MR-IVW	glucose	HMDB0000122	caffeine	HMDB0001847	met-d-Glucose	GCST90200436	10:2888477-3388477	0.291020465431635	0.365052220846302	0.425333557870839	1.0
MR-IVW	glucose	HMDB0000122	caffeine	HMDB0001847	met-d-Glucose	GCST90200436	10:112762852-113262852	-0.460291444126756	0.6882265186565	0.503617923336058	1.0
MR-IVW	glucose	HMDB0000122	caffeine	HMDB0001847	met-d-Glucose	GCST90200436	10:114504071-115004071	0.37898717150636	0.458782773490744	0.408763783784742	1.0
MR-IVW	glucose	HMDB0000122	caffeine	HMDB0001847	met-d-Glucose	GCST90200436	12:4134844-4634844	-0.490684194329202	0.669656390853875	0.463716867062534	1.0
MR-IVW	glucose	HMDB0000122	caffeine	HMDB0001847	met-d-Glucose	GCST90200436	12:111682800-112523499	0.0219714015280968	0.68026402233013	0.974234129668405	1.0
MR-IVW	glucose	HMDB0000122	caffeine	HMDB0001847	met-d-Glucose	GCST90200436	12:121166650-121666650	-0.769135545740904	0.620937563461349	0.215468440669794	1.0
MR-IVW	glucose	HMDB0000122	caffeine	HMDB0001847	met-d-Glucose	GCST90200436	13:28213465-28721145	1.3203513382263	0.690865767855965	0.0559847073224811	1.0
MR-IVW	glucose	HMDB0000122	caffeine	HMDB0001847	met-d-Glucose	GCST90200436	17:43272775-44380160	-1.23102863974439	0.657718947441959	0.0612531527821242	1.0
MR-IVW	glucose	HMDB0000122	caffeine	HMDB0001847	met-d-Glucose	GCST90200436	17:44543627-45043627	-1.2419930941398	0.689439006232572	0.0716312512319228	1.0
MR-IVW	glucose	HMDB0000122	caffeine	HMDB0001847	met-d-Glucose	GCST90200436	20:22311971-22811971	0.635690955843382	0.669389578058066	0.342286218275599	1.0
MR-IVW	3-hydroxybutyrate (bhba)	HMDB0000011	arginine	HMDB0000517	met-d-bOHbutyrate	M01638	1:230050269-230550269	-0.585093093472885	0.568840507543081	0.303681109722318	1.0
MR-IVW	3-hydroxybutyrate (bhba)	HMDB0000011	arginine	HMDB0000517	met-d-bOHbutyrate	M01638	5:41452897-42471829	-0.949094623103197	0.413315400383651	0.0216589457328741	1.0
MR-IVW	3-hydroxybutyrate (bhba)	HMDB0000011	arginine	HMDB0000517	met-d-bOHbutyrate	M01638	8:8059014-8559014	-0.81529749513425	0.710097818342737	0.250907410498615	1.0
MR-IVW	3-hydroxybutyrate (bhba)	HMDB0000011	arginine	HMDB0000517	met-d-bOHbutyrate	M01638	8:8580720-9433358	0.0690439309994477	0.443853842139306	0.876383359901399	1.0
MR-IVW	3-hydroxybutyrate (bhba)	HMDB0000011	arginine	HMDB0000517	met-d-bOHbutyrate	M01638	8:9546321-10530228	-0.358029049236573	0.620583685343393	0.563991420617969	1.0
MR-IVW	3-hydroxybutyrate (bhba)	HMDB0000011	arginine	HMDB0000517	met-d-bOHbutyrate	M01638	8:10591858-11909109	0.359154797062018	0.590040023744747	0.542726189445175	1.0
MR-IVW	3-hydroxybutyrate (bhba)	HMDB0000011	arginine	HMDB0000517	met-d-bOHbutyrate	M01638	9:107339744-107915739	-0.186022477674613	0.599405761395972	0.756298745303893	1.0
MR-IVW	3-hydroxybutyrate (bhba)	HMDB0000011	arginine	HMDB0000517	met-d-bOHbutyrate	M01638	10:113694271-114194271	-0.308005113547844	0.453902272596824	0.49740945125986	1.0
MR-IVW	3-hydroxybutyrate (bhba)	HMDB0000011	arginine	HMDB0000517	met-d-bOHbutyrate	M01638	11:116451535-117240760	-0.212696918980011	0.698861305220033	0.760862912213714	1.0
MR-IVW	3-hydroxybutyrate (bhba)	HMDB0000011	arginine	HMDB0000517	met-d-bOHbutyrate	M01638	12:122375755-122875755	0.630856484366373	0.630856484366373	0.317310507862914	1.0
MR-IVW	3-hydroxybutyrate (bhba)	HMDB0000011	arginine	HMDB0000517	met-d-bOHbutyrate	M01638	14:94393207-95094947	-0.16447073900331	0.510724926378701	0.747427014162107	1.0
MR-IVW	3-hydroxybutyrate (bhba)	HMDB0000011	arginine	HMDB0000517	met-d-bOHbutyrate	M01638	15:58430643-58980498	-1.06699199493077	0.482028014672685	0.0268599096518739	2.0
MR-IVW	3-hydroxybutyrate (bhba)	HMDB0000011	arginine	HMDB0000517	met-d-bOHbutyrate	M01638	16:71899923-73042963	-0.128969725662777	0.425600094687166	0.761866768188248	1.0
MR-IVW	3-hydroxybutyrate (bhba)	HMDB0000011	arginine	HMDB0000517	met-d-bOHbutyrate	M01638	19:45161941-45661941	-0.773546091161995	0.428586347805971	0.0710937675034682	1.0
MR-IVW	eicosapentaenoate (epa; 20:5n3)	HMDB0001999	tryptophan	HMDB0000929	M18467	GCST90200441	11:61330635-61830635	-0.213541445969636	0.098890384128865	0.0308210679819756	1.0
MR-IVW	tyrosine	HMDB0000158	3,7-dimethylurate	HMDB0001982	met-d-Tyr	GCST90199755	2:211293055-211793055	-0.0709170328652999	0.599817386342756	0.905884596774808	1.0
MR-IVW	tyrosine	HMDB0000158	3,7-dimethylurate	HMDB0001982	met-d-Tyr	GCST90199755	3:135701113-136607693	-0.395664933140514	0.529706130224313	0.455092672564448	1.0
MR-IVW	tyrosine	HMDB0000158	3,7-dimethylurate	HMDB0001982	met-d-Tyr	GCST90199755	3:186140627-186640627	-1.01155933549286	0.565977352481046	0.0738924352569479	1.0
MR-IVW	tyrosine	HMDB0000158	3,7-dimethylurate	HMDB0001982	met-d-Tyr	GCST90199755	4:99789651-100289651	-0.130898153400638	0.465219722579589	0.778427812376665	1.0
MR-IVW	tyrosine	HMDB0000158	3,7-dimethylurate	HMDB0001982	met-d-Tyr	GCST90199755	4:124511762-125011762	-0.524776962800956	0.736456409885334	0.476111697297277	1.0
MR-IVW	tyrosine	HMDB0000158	3,7-dimethylurate	HMDB0001982	met-d-Tyr	GCST90199755	5:89941256-90441256	-1.08966961646881	0.688505773790796	0.113499288489986	1.0
MR-IVW	tyrosine	HMDB0000158	3,7-dimethylurate	HMDB0001982	met-d-Tyr	GCST90199755	6:43031486-43531486	0.0053621482613042	0.737482339978766	0.994198725335895	1.0
MR-IVW	tyrosine	HMDB0000158	3,7-dimethylurate	HMDB0001982	met-d-Tyr	GCST90199755	6:110683901-112778738	-0.0105915254149003	0.0908705312215496	0.907211734412938	15.0
MR-IVW	tyrosine	HMDB0000158	3,7-dimethylurate	HMDB0001982	met-d-Tyr	GCST90199755	7:25715759-26215759	-0.948780395493426	0.711956480977272	0.182650566468796	1.0
MR-IVW	tyrosine	HMDB0000158	3,7-dimethylurate	HMDB0001982	met-d-Tyr	GCST90199755	7:27916442-28416442	-0.439581216142618	0.549926596915219	0.424090244382603	1.0
MR-IVW	tyrosine	HMDB0000158	3,7-dimethylurate	HMDB0001982	met-d-Tyr	GCST90199755	8:126236230-126736230	-0.143918020521926	0.48108395378666	0.76482281299726	1.0
MR-IVW	tyrosine	HMDB0000158	3,7-dimethylurate	HMDB0001982	met-d-Tyr	GCST90199755	9:21884651-22384651	-0.960353432286231	0.685108805699215	0.160988970535149	1.0
MR-IVW	tyrosine	HMDB0000158	3,7-dimethylurate	HMDB0001982	met-d-Tyr	GCST90199755	10:64760672-65511176	-0.791257907030821	0.475003552379124	0.095754518935287	1.0
MR-IVW	tyrosine	HMDB0000158	3,7-dimethylurate	HMDB0001982	met-d-Tyr	GCST90199755	11:8005408-8505408	-0.934210540494218	0.605867714545714	0.12308862513934	1.0
MR-IVW	tyrosine	HMDB0000158	3,7-dimethylurate	HMDB0001982	met-d-Tyr	GCST90199755	11:61320783-61820783	-0.217755786550115	0.531998849139856	0.682307574339832	1.0
MR-IVW	tyrosine	HMDB0000158	3,7-dimethylurate	HMDB0001982	met-d-Tyr	GCST90199755	12:21081549-21581549	0.103510012273077	0.393073249945933	0.792292251954165	1.0
MR-IVW	tyrosine	HMDB0000158	3,7-dimethylurate	HMDB0001982	met-d-Tyr	GCST90199755	12:46690648-47449549	-1.04894177994856	0.431526891728324	0.0150668567062771	1.0
MR-IVW	tyrosine	HMDB0000158	3,7-dimethylurate	HMDB0001982	met-d-Tyr	GCST90199755	12:56615040-57115040	-0.351973660564569	0.3241944315853	0.277617520429641	1.0
MR-IVW	tyrosine	HMDB0000158	3,7-dimethylurate	HMDB0001982	met-d-Tyr	GCST90199755	12:59740603-60240603	-1.04330373734483	0.728559527923634	0.152141270647284	1.0
MR-IVW	tyrosine	HMDB0000158	3,7-dimethylurate	HMDB0001982	met-d-Tyr	GCST90199755	12:121174574-121674574	-0.397490963673238	0.285422767046747	0.163728891302633	1.0
MR-IVW	tyrosine	HMDB0000158	3,7-dimethylurate	HMDB0001982	met-d-Tyr	GCST90199755	12:122076812-122576812	0.0383861933121991	0.612484696045492	0.950026976057269	1.0
MR-IVW	tyrosine	HMDB0000158	3,7-dimethylurate	HMDB0001982	met-d-Tyr	GCST90199755	14:102441854-102941854	0.40848969169496	0.655557145788859	0.533206747315022	1.0
MR-IVW	tyrosine	HMDB0000158	3,7-dimethylurate	HMDB0001982	met-d-Tyr	GCST90199755	16:70194094-72795019	-0.0198236871486512	0.148319443306322	0.893675113595578	6.0
MR-IVW	tyrosine	HMDB0000158	3,7-dimethylurate	HMDB0001982	met-d-Tyr	GCST90199755	16:79505446-80005446	1.7015155608952	0.683243831623158	0.0127617728070757	1.0
MR-IVW	tyrosine	HMDB0000158	3,7-dimethylurate	HMDB0001982	met-d-Tyr	GCST90199755	19:45175460-45675460	0.251353756503173	0.666753252992038	0.706187225012077	1.0
MR-IVW	tyrosine	HMDB0000158	3,7-dimethylurate	HMDB0001982	met-d-Tyr	GCST90199755	20:42792364-43292364	-1.33590769857947	0.672129523081432	0.0468587362793459	1.0
MR-IVW	tyrosine	HMDB0000158	3,7-dimethylurate	HMDB0001982	met-d-Tyr	GCST90199755	22:31926825-32426825	0.376851546962991	0.736322206287029	0.608789239578137	1.0
MR-IVW	tyrosine	HMDB0000158	3,7-dimethylurate	HMDB0001982	met-d-Tyr	GCST90199755	22:44074855-44574855	0.273450264286917	0.697368335279317	0.694971465437966	1.0
MR-IVW	acetone	HMDB0001659	citrulline	HMDB0000904	met-d-Acetone	GCST90200403	1:120074995-120574995	-0.338926151331297	0.673627611688762	0.614868814905515	1.0
MR-IVW	acetone	HMDB0001659	citrulline	HMDB0000904	met-d-Acetone	GCST90200403	5:41206969-43455198	-0.202441843793986	0.437822219625737	0.643806209269508	2.0
MR-IVW	acetone	HMDB0001659	citrulline	HMDB0000904	met-d-Acetone	GCST90200403	6:166522838-167022838	-0.673054858417948	0.584812481551256	0.249777477146348	1.0
MR-IVW	acetone	HMDB0001659	citrulline	HMDB0000904	met-d-Acetone	GCST90200403	8:126241733-126741733	-0.0802175307173503	0.609387559538601	0.895271962869023	1.0
MR-IVW	acetone	HMDB0001659	citrulline	HMDB0000904	met-d-Acetone	GCST90200403	10:135065795-135607239	-0.0388175850018749	0.339191582098767	0.908887837559455	2.0
MR-IVW	acetone	HMDB0001659	citrulline	HMDB0000904	met-d-Acetone	GCST90200403	11:116461180-116961180	0.984798420101778	0.658324664926106	0.134675538105723	1.0
MR-IVW	acetone	HMDB0001659	citrulline	HMDB0000904	met-d-Acetone	GCST90200403	12:122365033-122865033	1.0040896322119	0.553031685628688	0.0694302814232409	1.0
MR-IVW	acetone	HMDB0001659	citrulline	HMDB0000904	met-d-Acetone	GCST90200403	12:123068455-124007504	0.113290265230448	0.638899100841679	0.85925621011506	1.0
MR-IVW	acetone	HMDB0001659	citrulline	HMDB0000904	met-d-Acetone	GCST90200403	13:42058883-42558883	-0.176780194635568	0.662398656843787	0.789562438148204	1.0
MR-IVW	acetone	HMDB0001659	citrulline	HMDB0000904	met-d-Acetone	GCST90200403	17:6935779-7435779	-0.210173781040811	0.483519457718857	0.663798406177603	1.0
MR-IVW	acetone	HMDB0001659	citrulline	HMDB0000904	met-d-Acetone	GCST90200403	19:45929043-46429043	-0.0994801342879371	0.648994765248471	0.878174778594756	1.0
MR-IVW	cholesterol	HMDB0000067	methionine	HMDB0000696	M00063	bioa_013	1:109571511-110071511	-0.0357690621693825	0.0814785015247893	0.660661536327983	1.0
MR-IVW	glycochenodeoxycholate	HMDB0000637	caffeine	HMDB0001847	M32346	GCST90200436	6:156877825-157377825	-0.131979900216388	0.155036486650505	0.394612256476742	1.0
MR-IVW	uridine	HMDB0000296	methionine sulfoxide	HMDB0002005	M00606	GCST90199625	1:20665172-21165172	0.231494362005427	0.169361783741908	0.171668239837187	1.0
MR-IVW	uridine	HMDB0000296	methionine sulfoxide	HMDB0002005	M00606	GCST90199625	7:47852911-48352911	0.15395631378858	0.171166922342335	0.368412315502736	1.0
MR-IVW	uridine	HMDB0000296	methionine sulfoxide	HMDB0002005	M00606	GCST90199625	22:50721752-51221752	0.0318195521362886	0.16061175199697	0.842955308876915	1.0
MR-IVW	3-(4-hydroxyphenyl)lactate	HMDB0000755	valine	HMDB0000883	M32197	GCST90200442	17:79879970-80379970	-0.0426021238402211	0.136018353508358	0.754122152869594	1.0
MR-IVW	valine	HMDB0000883	histidine	HMDB0000177	M01649	M00059	4:88976422-89476422	0.0990946504205485	0.148641975630822	0.504985075093844	1.0
MR-IVW	3-methyl-2-oxovalerate	HMDB0000491	tryptophan	HMDB0000929	M15676	M00054	2:27480940-27980940	0.792732161829866	0.169871177534971	3.06125347306197e-06	1.0
MR-IVW	3-methyl-2-oxovalerate	HMDB0000491	tryptophan	HMDB0000929	M15676	M00054	4:88976422-89476422	-0.0947214748098106	0.1217847533269	0.43670003072276	1.0
MR-IVW	citrulline	HMDB0000904	arachidonate (20:4n6)	HMDB0001043	M02132	M01110	10:97115163-97871266	-0.164978070999558	0.164978070999558	0.317310507862914	1.0
MR-IVW	tyrosine	HMDB0000158	orotidine	HMDB0000788	M01299	GCST90200681	1:154514715-155014715	-0.0136843142139241	0.170016290643109	0.935848938677872	1.0
MR-IVW	tyrosine	HMDB0000158	orotidine	HMDB0000788	M01299	GCST90200681	6:111242119-112061922	-0.0229063711942577	0.149236702972666	0.878011719019257	1.0
MR-IVW	tyrosine	HMDB0000158	orotidine	HMDB0000788	M01299	GCST90200681	16:71357384-72149586	0.0096759311553699	0.16488689112005	0.953205210032442	1.0
MR-IVW	arachidonate (20:4n6)	HMDB0001043	citrate	HMDB0000094	M01110	met-d-Citrate	11:61330635-61830635	0.101181134350367	0.0132903603949928	2.6755313542812998e-14	1.0
MR-IVW	tyrosine	HMDB0000158	asparagine	HMDB0000168	M01299	M34283	1:154514715-155014715	0.219023885819666	0.177956907228479	0.218409186619242	1.0
MR-IVW	tyrosine	HMDB0000158	asparagine	HMDB0000168	M01299	M34283	6:111242119-112061922	0.0388278390055263	0.133124019447521	0.770541497710558	1.0
MR-IVW	tyrosine	HMDB0000158	asparagine	HMDB0000168	M01299	M34283	16:71357384-72149586	0.127361022226973	0.160877080707756	0.42855506335062	1.0
MR-IVW	glucose	HMDB0000122	glutamate	HMDB0000148	met-d-Glucose	bioa_007	2:165251927-165751927	0.79349341736009	0.339535052357761	0.0194391840815368	1.0
MR-IVW	glucose	HMDB0000122	glutamate	HMDB0000148	met-d-Glucose	bioa_007	2:169498833-170056652	-0.0658827279133178	0.0930457285938241	0.478902863886416	2.0
MR-IVW	glucose	HMDB0000122	glutamate	HMDB0000148	met-d-Glucose	bioa_007	3:122819058-123319058	0.524291816739524	0.21955268707685	0.0169403417828445	1.0
MR-IVW	glucose	HMDB0000122	glutamate	HMDB0000148	met-d-Glucose	bioa_007	3:151951767-152451767	-0.500402001732642	0.33925559439501	0.140212543422444	1.0
MR-IVW	glucose	HMDB0000122	glutamate	HMDB0000148	met-d-Glucose	bioa_007	3:170377909-170877909	0.193394111197567	0.184184867807207	0.293718112751793	1.0
MR-IVW	glucose	HMDB0000122	glutamate	HMDB0000148	met-d-Glucose	bioa_007	4:185468314-185968314	0.292836293551065	0.335052967449733	0.382118253728606	1.0
MR-IVW	glucose	HMDB0000122	glutamate	HMDB0000148	met-d-Glucose	bioa_007	5:95479406-95979406	0.244965904817049	0.34070362283317	0.472140919682885	1.0
MR-IVW	glucose	HMDB0000122	glutamate	HMDB0000148	met-d-Glucose	bioa_007	6:7000270-7500270	-0.616744453064218	0.313068250286403	0.0488383705604435	1.0
MR-IVW	glucose	HMDB0000122	glutamate	HMDB0000148	met-d-Glucose	bioa_007	7:14801789-15301789	0.109096523811086	0.222645966961402	0.624133898834783	1.0
MR-IVW	glucose	HMDB0000122	glutamate	HMDB0000148	met-d-Glucose	bioa_007	7:43935955-44473721	0.0097882008701146	0.137668761183824	0.943318445952322	2.0
MR-IVW	glucose	HMDB0000122	glutamate	HMDB0000148	met-d-Glucose	bioa_007	8:117934783-118434783	0.0300866632257245	0.278580215053019	0.913995692210571	1.0
MR-IVW	glucose	HMDB0000122	glutamate	HMDB0000148	met-d-Glucose	bioa_007	9:21884068-22384068	0.925764671932407	0.33910793843678	0.0063334325547157	1.0
MR-IVW	glucose	HMDB0000122	glutamate	HMDB0000148	met-d-Glucose	bioa_007	10:2888477-3388477	-0.0608524911234096	0.186664083200652	0.744424355128809	1.0
MR-IVW	glucose	HMDB0000122	glutamate	HMDB0000148	met-d-Glucose	bioa_007	10:112762852-113262852	-0.301093800937067	0.34648308508293	0.384847130769604	1.0
MR-IVW	glucose	HMDB0000122	glutamate	HMDB0000148	met-d-Glucose	bioa_007	10:114504071-115004071	0.161062748914256	0.236162388437324	0.495238950862143	1.0
MR-IVW	glucose	HMDB0000122	glutamate	HMDB0000148	met-d-Glucose	bioa_007	12:111682800-112523499	-1.20104986056914	0.315567488326101	0.0001412323819349	1.0
MR-IVW	glucose	HMDB0000122	glutamate	HMDB0000148	met-d-Glucose	bioa_007	12:121166650-121666650	-1.55845790612373	0.32407109713531	1.51687206459302e-06	1.0
MR-IVW	glucose	HMDB0000122	glutamate	HMDB0000148	met-d-Glucose	bioa_007	13:28213465-28721145	0.13478503883879	0.348281754105397	0.698756207952674	1.0
MR-IVW	glucose	HMDB0000122	glutamate	HMDB0000148	met-d-Glucose	bioa_007	17:43272775-44380160	-0.069448225488482	0.345513559644208	0.840698574067505	1.0
MR-IVW	glucose	HMDB0000122	glutamate	HMDB0000148	met-d-Glucose	bioa_007	20:22311971-22811971	0.143071635194584	0.343922199986989	0.677410003215701	1.0
MR-IVW	citrulline	HMDB0000904	acetylphosphate	HMDB0001494	bioa_005	M15488	2:211099261-211599261	0.174273877359423	0.199170145553628	0.381573905705024	1.0
MR-IVW	citrulline	HMDB0000904	acetylphosphate	HMDB0001494	bioa_005	M15488	8:10310878-10810878	0.23931070632174	0.299138382902176	0.423710797166794	1.0
MR-IVW	citrulline	HMDB0000904	acetylphosphate	HMDB0001494	bioa_005	M15488	8:11437159-11937159	-0.370095802354158	0.370095802354158	0.317310507862914	1.0
MR-IVW	citrulline	HMDB0000904	acetylphosphate	HMDB0001494	bioa_005	M15488	9:133044244-133627617	0.280728389855023	0.226411675161239	0.215011479042532	2.0
MR-IVW	citrulline	HMDB0000904	acetylphosphate	HMDB0001494	bioa_005	M15488	9:135893372-136393372	-0.360589061809485	0.32052361049732	0.260589034273618	1.0
MR-IVW	citrulline	HMDB0000904	acetylphosphate	HMDB0001494	bioa_005	M15488	10:97138579-97638579	0.473918112637422	0.280840363044397	0.0915072499234812	1.0
MR-IVW	citrulline	HMDB0000904	acetylphosphate	HMDB0001494	bioa_005	M15488	17:9542768-10042768	0.135050115940434	0.216080185504694	0.531971058097401	1.0
MR-IVW	spermidine	HMDB0001257	cytosine	HMDB0000630	bioa_033	GCST90200433	1:247760300-248289451	0.120448939358126	0.118213469881954	0.308245483868723	2.0
MR-IVW	spermidine	HMDB0001257	cytosine	HMDB0000630	bioa_033	GCST90200433	19:54070939-54570939	-0.179547239487442	0.144984044344177	0.215570339491414	1.0
MR-IVW	isoleucine	HMDB0000172	urea	HMDB0000294	bioa_010	GCST90200417	2:27480940-27980940	-0.286101489986468	0.469950737174734	0.542663387877206	1.0
MR-IVW	isoleucine	HMDB0000172	urea	HMDB0000294	bioa_010	GCST90200417	4:88976422-89476422	0.0038825892255304	0.2558035235302	0.987890162664619	1.0
MR-IVW	isoleucine	HMDB0000172	urea	HMDB0000294	bioa_010	GCST90200417	12:56615040-57115040	0.828691002206502	0.51869704904774	0.11012318387813	1.0
MR-IVW	isoleucine	HMDB0000172	urea	HMDB0000294	bioa_010	GCST90200417	16:70059237-70559237	0.255682584518886	0.336932295002881	0.447939606183555	1.0
MR-IVW	histidine	HMDB0000177	valine	HMDB0000883	met-d-His	bioa_022	1:168963261-169463261	0.184698602172501	0.200977804322635	0.358095572201222	1.0
MR-IVW	histidine	HMDB0000177	valine	HMDB0000883	met-d-His	bioa_022	2:27491237-27991237	-0.881804316987051	0.145752779667281	1.44845834102747e-09	1.0
MR-IVW	histidine	HMDB0000177	valine	HMDB0000883	met-d-His	bioa_022	2:211290507-212074453	0.504856063344903	0.112590558283874	7.32566618825123e-06	1.0
MR-IVW	histidine	HMDB0000177	valine	HMDB0000883	met-d-His	bioa_022	3:148408762-149190142	-0.0042893120723057	0.10894687620904	0.968594859612119	2.0
MR-IVW	histidine	HMDB0000177	valine	HMDB0000883	met-d-His	bioa_022	8:145389726-145889726	-0.0909114514118741	0.168980392958874	0.590577048591981	1.0
MR-IVW	histidine	HMDB0000177	valine	HMDB0000883	met-d-His	bioa_022	12:46932531-47432531	0.728364511318212	0.193971907141999	0.0001733414782752	1.0
MR-IVW	histidine	HMDB0000177	valine	HMDB0000883	met-d-His	bioa_022	12:56610020-57110020	0.653531448569777	0.105255507903005	5.33228228950782e-10	1.0
MR-IVW	histidine	HMDB0000177	valine	HMDB0000883	met-d-His	bioa_022	12:95659569-96755187	-0.0959647967783896	0.0802129614578902	0.231550179753183	3.0
MR-IVW	histidine	HMDB0000177	valine	HMDB0000883	met-d-His	bioa_022	14:21241151-21765620	-0.24359421098088	0.19772257384812	0.217949084120421	1.0
MR-IVW	histidine	HMDB0000177	valine	HMDB0000883	met-d-His	bioa_022	14:94599201-95099201	0.186159825579034	0.170320059999118	0.274393799748201	1.0
MR-IVW	histidine	HMDB0000177	valine	HMDB0000883	met-d-His	bioa_022	15:43028726-45092210	0.0389753083859704	0.190123455541335	0.837572125025117	1.0
MR-IVW	histidine	HMDB0000177	valine	HMDB0000883	met-d-His	bioa_022	20:38915692-39415692	0.146066884072778	0.171440004780257	0.39421409205447	1.0
MR-IVW	glycine	HMDB0000123	gluconate	HMDB0000625	met-d-Gly	GCST90200373	1:11606378-12106378	-0.345868098658881	0.664723930103976	0.602841666196557	1.0
MR-IVW	glycine	HMDB0000123	gluconate	HMDB0000625	met-d-Gly	GCST90200373	1:75982013-76482013	0.365055895392253	0.376038600826675	0.331651032695207	1.0
MR-IVW	glycine	HMDB0000123	gluconate	HMDB0000625	met-d-Gly	GCST90200373	1:120004506-120504506	-0.623259919339722	0.572878025214345	0.276619283709146	2.0
MR-IVW	glycine	HMDB0000123	gluconate	HMDB0000625	met-d-Gly	GCST90200373	1:151589838-152089838	-1.12578054469117	0.729173338912074	0.122609294863932	1.0
MR-IVW	glycine	HMDB0000123	gluconate	HMDB0000625	met-d-Gly	GCST90200373	2:165276338-165776338	0.550889726203719	0.598535943946518	0.357366174518804	1.0
MR-IVW	glycine	HMDB0000123	gluconate	HMDB0000625	met-d-Gly	GCST90200373	2:208538752-212979649	0.0354549770388317	0.0266741533033905	0.183785797804066	61.0
MR-IVW	glycine	HMDB0000123	gluconate	HMDB0000625	met-d-Gly	GCST90200373	2:226790540-227290540	-0.471143662595241	0.664462518278546	0.47828736597129	1.0
MR-IVW	glycine	HMDB0000123	gluconate	HMDB0000625	met-d-Gly	GCST90200373	3:12110357-12610357	-0.0048272889670529	0.677244587585185	0.994312857136207	1.0
MR-IVW	glycine	HMDB0000123	gluconate	HMDB0000625	met-d-Gly	GCST90200373	3:48534270-49826414	-0.2036707804441	0.608029849225734	0.737648930263494	1.0
MR-IVW	glycine	HMDB0000123	gluconate	HMDB0000625	met-d-Gly	GCST90200373	3:125116791-126249375	-0.0846938347119531	0.205019389734099	0.679532188716395	5.0
MR-IVW	glycine	HMDB0000123	gluconate	HMDB0000625	met-d-Gly	GCST90200373	4:102676923-103438709	0.0175232782380941	0.566347576769303	0.975316707949897	1.0
MR-IVW	glycine	HMDB0000123	gluconate	HMDB0000625	met-d-Gly	GCST90200373	5:90005685-90505685	-1.13102086047532	0.563607799972766	0.0447761175846265	1.0
MR-IVW	glycine	HMDB0000123	gluconate	HMDB0000625	met-d-Gly	GCST90200373	5:131427047-131927047	0.578726087967594	0.649975444368883	0.373261091714726	1.0
MR-IVW	glycine	HMDB0000123	gluconate	HMDB0000625	met-d-Gly	GCST90200373	6:131620261-132120261	1.51103573746757	0.736088149136431	0.0400927714152612	1.0
MR-IVW	glycine	HMDB0000123	gluconate	HMDB0000625	met-d-Gly	GCST90200373	6:160518860-161018860	1.1500547181273	0.638883067523558	0.0718445263323361	1.0
MR-IVW	glycine	HMDB0000123	gluconate	HMDB0000625	met-d-Gly	GCST90200373	7:55560073-56715237	0.224822861619944	0.390004618029286	0.564302913946424	2.0
MR-IVW	glycine	HMDB0000123	gluconate	HMDB0000625	met-d-Gly	GCST90200373	8:8915380-9434231	0.456311257055809	0.223650304373994	0.0413215492334221	2.0
MR-IVW	glycine	HMDB0000123	gluconate	HMDB0000625	met-d-Gly	GCST90200373	8:17169461-17669461	-1.01401294285386	0.586901658495566	0.0840350102722909	1.0
MR-IVW	glycine	HMDB0000123	gluconate	HMDB0000625	met-d-Gly	GCST90200373	8:126212070-126756694	0.384339633875404	0.23714953041664	0.105089784109104	2.0
MR-IVW	glycine	HMDB0000123	gluconate	HMDB0000625	met-d-Gly	GCST90200373	9:5668443-7086536	0.120317274531207	0.243044011296303	0.620569657305071	4.0
MR-IVW	glycine	HMDB0000123	gluconate	HMDB0000625	met-d-Gly	GCST90200373	11:8005408-8505408	0.847902398067467	0.557840052942286	0.128517500669695	1.0
MR-IVW	glycine	HMDB0000123	gluconate	HMDB0000625	met-d-Gly	GCST90200373	12:115016-615016	1.04733785472013	0.633221667552101	0.0981309728436647	1.0
MR-IVW	glycine	HMDB0000123	gluconate	HMDB0000625	met-d-Gly	GCST90200373	12:21136493-21636493	-0.769163730219961	0.655258989502771	0.240462470511629	1.0
MR-IVW	glycine	HMDB0000123	gluconate	HMDB0000625	met-d-Gly	GCST90200373	12:46468358-47667420	-0.0535677413032062	0.337337165497283	0.87382972001292	2.0
MR-IVW	glycine	HMDB0000123	gluconate	HMDB0000625	met-d-Gly	GCST90200373	12:56615338-57115338	-0.18263168379804	0.396391369968486	0.644988187162712	1.0
MR-IVW	glycine	HMDB0000123	gluconate	HMDB0000625	met-d-Gly	GCST90200373	12:57516305-58016305	0.507043760236797	0.629175200103288	0.420308332356706	1.0
MR-IVW	glycine	HMDB0000123	gluconate	HMDB0000625	met-d-Gly	GCST90200373	12:59343804-59843804	1.17742055286366	0.673684205267351	0.0805101596877237	1.0
MR-IVW	glycine	HMDB0000123	gluconate	HMDB0000625	met-d-Gly	GCST90200373	13:50472895-50972895	-0.0042225507588123	0.690649682517004	0.99512185822455	1.0
MR-IVW	glycine	HMDB0000123	gluconate	HMDB0000625	met-d-Gly	GCST90200373	14:100551720-101051720	-1.61096409848311	0.691645120730727	0.0198496762085539	1.0
MR-IVW	glycine	HMDB0000123	gluconate	HMDB0000625	met-d-Gly	GCST90200373	15:42451374-42951374	0.0361909125149435	0.653060289822987	0.955805922708219	1.0
MR-IVW	glycine	HMDB0000123	gluconate	HMDB0000625	met-d-Gly	GCST90200373	15:43028726-44613739	0.11620015846994	0.47607996073252	0.807171201714251	1.0
MR-IVW	glycine	HMDB0000123	gluconate	HMDB0000625	met-d-Gly	GCST90200373	15:58180763-58713267	0.617570619123664	0.369132983588923	0.0943213564362836	2.0
MR-IVW	glycine	HMDB0000123	gluconate	HMDB0000625	met-d-Gly	GCST90200373	16:79678196-80178196	0.328857353027012	0.650399358307303	0.613120815886797	1.0
MR-IVW	glycine	HMDB0000123	gluconate	HMDB0000625	met-d-Gly	GCST90200373	16:80626853-81422810	0.0156375788201174	0.296410676332218	0.95792595081225	2.0
MR-IVW	glycine	HMDB0000123	gluconate	HMDB0000625	met-d-Gly	GCST90200373	17:45235982-45996386	0.508174854097656	0.373252582861809	0.173362957097184	1.0
MR-IVW	glycine	HMDB0000123	gluconate	HMDB0000625	met-d-Gly	GCST90200373	19:17984588-18484588	0.900350485278336	0.462002649092194	0.0513193854755136	1.0
MR-IVW LD	histidine	HMDB0000177	eicosapentaenoate (epa; 20:5n3)	HMDB0001999	met-d-His	M18467	1:168963261-169463261	0.304540285283606	0.685215641888113	0.65672128656377	1.0
MR-IVW LD	histidine	HMDB0000177	eicosapentaenoate (epa; 20:5n3)	HMDB0001999	met-d-His	M18467	2:27491237-27991237	-0.468618887316326	0.497020032002164	0.345753978677278	1.0
MR-IVW LD	histidine	HMDB0000177	eicosapentaenoate (epa; 20:5n3)	HMDB0001999	met-d-His	M18467	2:211290507-212074453	0.261755459215437	0.383908006849307	0.495353925990435	1.0
MR-IVW LD	histidine	HMDB0000177	eicosapentaenoate (epa; 20:5n3)	HMDB0001999	met-d-His	M18467	3:148408762-149190142	-0.290535235983788	0.383837718968066	0.449096559701034	2.0
MR-IVW LD	histidine	HMDB0000177	eicosapentaenoate (epa; 20:5n3)	HMDB0001999	met-d-His	M18467	8:145389726-145889726	-1.02317325851662	0.568429588064789	0.0718606382258505	1.0
MR-IVW LD	histidine	HMDB0000177	eicosapentaenoate (epa; 20:5n3)	HMDB0001999	met-d-His	M18467	12:46932531-47432531	1.23714493720854	0.661232638852836	0.0613495523505686	1.0
MR-IVW LD	histidine	HMDB0000177	eicosapentaenoate (epa; 20:5n3)	HMDB0001999	met-d-His	M18467	12:56610020-57110020	0.193826483222581	0.358937931893671	0.589197032431399	1.0
MR-IVW LD	histidine	HMDB0000177	eicosapentaenoate (epa; 20:5n3)	HMDB0001999	met-d-His	M18467	12:95659569-96755187	0.189462653825827	0.231054061583868	0.412220243988519	3.0
MR-IVW LD	histidine	HMDB0000177	eicosapentaenoate (epa; 20:5n3)	HMDB0001999	met-d-His	M18467	14:21241151-21765620	-1.29334940168472	0.665151120866428	0.051841878715686	1.0
MR-IVW LD	histidine	HMDB0000177	eicosapentaenoate (epa; 20:5n3)	HMDB0001999	met-d-His	M18467	14:94599201-95099201	0.373760960159386	0.573100138911063	0.514288986716095	1.0
MR-IVW LD	histidine	HMDB0000177	eicosapentaenoate (epa; 20:5n3)	HMDB0001999	met-d-His	M18467	15:43028726-45092210	0.516157534032982	0.648197833436768	0.425859837802682	1.0
MR-IVW LD	histidine	HMDB0000177	eicosapentaenoate (epa; 20:5n3)	HMDB0001999	met-d-His	M18467	20:38915692-39415692	0.0162367614623563	0.584523412644881	0.977839389887042	1.0
MR-IVW LD	n6,n6,n6-trimethyllysine	HMDB0001325	mannose	HMDB0000169	GCST90200344	M00584	11:64586385-65555309	-0.0474282019324165	0.154141656280353	0.75831647352629	1.0
MR-IVW LD	lactate	HMDB0000190	isoleucine	HMDB0000172	met-d-Lactate	M01125	2:27348097-28101918	2.05913960396811	0.551555251062886	0.0001889622496086	1.0
MR-IVW LD	lactate	HMDB0000190	isoleucine	HMDB0000172	met-d-Lactate	M01125	6:135171067-135671067	0.565954150599333	0.532662729975846	0.288008758003944	1.0
MR-IVW LD	lactate	HMDB0000190	isoleucine	HMDB0000172	met-d-Lactate	M01125	8:106333124-106833124	-0.86300875203941	0.690407001631527	0.21129954733371	1.0
MR-IVW LD	lactate	HMDB0000190	isoleucine	HMDB0000172	met-d-Lactate	M01125	9:4513176-5186407	-0.357041509275044	0.372298764625177	0.337549281422563	2.0
MR-IVW LD	lactate	HMDB0000190	isoleucine	HMDB0000172	met-d-Lactate	M01125	10:2727379-3389269	-0.305105462554636	0.283949848663105	0.282596514786835	2.0
MR-IVW LD	lactate	HMDB0000190	isoleucine	HMDB0000172	met-d-Lactate	M01125	11:118839742-119339742	0.261412323897444	0.697099530393187	0.707660466654553	1.0
MR-IVW LD	lactate	HMDB0000190	isoleucine	HMDB0000172	met-d-Lactate	M01125	12:111162908-111662908	1.47420220604907e-308	0.723330553590924	1.0	1.0
MR-IVW LD	lactate	HMDB0000190	isoleucine	HMDB0000172	met-d-Lactate	M01125	12:111682800-113133476	0.595021556467043	0.396681037644693	0.133614402537714	1.0
MR-IVW LD	4-methyl-2-oxopentanoate	HMDB0000695	hydroxy-n6,n6,n6-trimethyllysine*	HMDB01422	GCST90199655	GCST90200240	4:88953670-89453670	-0.0736099002075258	0.163912616430213	0.653373848758328	1.0
MR-IVW LD	thyroxine	HMDB0000248	isoursodeoxycholate	HMDB0000686	GCST90200293	GCST90199892	2:234397317-234897317	0.123966763020578	0.166176642392174	0.455671094574989	1.0
MR-IVW LD	thyroxine	HMDB0000248	isoursodeoxycholate	HMDB0000686	GCST90200293	GCST90199892	12:121166650-121666650	0.399279235546596	0.183230156584202	0.0293232669158821	1.0
MR-IVW LD	4-hydroxyphenylpyruvate	HMDB0000707	cortisol	HMDB0000063	GCST90200300	GCST90200378	11:63046797-63546797	0.239575009036584	0.177940018186565	0.178179766885132	1.0
MR-IVW LD	4-hydroxyphenylpyruvate	HMDB0000707	cortisol	HMDB0000063	GCST90200300	GCST90200378	12:122051275-122551275	0.230321913054787	0.1476232659984	0.118712476106041	1.0
MR-IVW LD	spermidine	HMDB0001257	sphingosine	HMDB0000252	GCST90200423	GCST90200385	1:247789451-248289451	0.0027440562607005	0.147568205651486	0.985164053844328	1.0
MR-IVW LD	3-(4-hydroxyphenyl)lactate	HMDB0000755	allantoin	HMDB0000462	M32197	M01107	17:79879970-80379970	-0.0112647985435677	0.168971978153533	0.946847071399275	1.0
MR-IVW LD	n-acetylglucosaminylasparagine	HMDB0000489	histidine	HMDB0000177	GCST90200316	met-d-His	4:178111987-178611987	-0.0014643589139919	0.0294859312318784	0.960390965799345	1.0
MR-IVW LD	n-acetylglucosaminylasparagine	HMDB0000489	histidine	HMDB0000177	GCST90200316	met-d-His	6:167457759-167966043	0.0102317584525703	0.0101734266597905	0.314543667905565	4.0
MR-IVW LD	n-acetylglucosaminylasparagine	HMDB0000489	histidine	HMDB0000177	GCST90200316	met-d-His	14:94594947-95094947	0.0512252304833215	0.0346139574839709	0.138899667336322	1.0
MR-IVW LD	n-acetylglucosaminylasparagine	HMDB0000489	histidine	HMDB0000177	GCST90200316	met-d-His	17:64055051-64555051	-0.005294333842067	0.0340740011397347	0.876523704246399	1.0
MR-IVW LD	2-aminobutyrate	HMDB0000452	2-hydroxyglutarate	HMDB0059655	GCST90200305	GCST90199865	2:64970910-65470910	-0.0185219541301005	0.0970100399980349	0.848581831534213	1.0
MR-IVW LD	2-aminobutyrate	HMDB0000452	2-hydroxyglutarate	HMDB0059655	GCST90200305	GCST90199865	4:88993818-89493818	-0.0195239297848489	0.132191501963067	0.882584039577723	1.0
MR-IVW LD	n1-methyl-2-pyridone-5-carboxamide	HMDB0004193	hypotaurine	HMDB0000965	GCST90199778	GCST90200379	2:135485648-135985648	0.0223041818026428	0.172378608136427	0.897048538136198	1.0
MR-IVW LD	n1-methyl-2-pyridone-5-carboxamide	HMDB0004193	hypotaurine	HMDB0000965	GCST90199778	GCST90200379	7:10019022-10519022	-0.0077624906659337	0.181434743221321	0.965873777282849	1.0
MR-IVW LD	n-formylanthranilic acid	HMDB0004089	eicosapentaenoate (epa; 20:5n3)	HMDB0001999	GCST90199960	M18467	2:143548189-144048189	0.0328559987996911	0.123209995498845	0.789725820928055	1.0
MR-IVW LD	n-formylanthranilic acid	HMDB0004089	eicosapentaenoate (epa; 20:5n3)	HMDB0001999	GCST90199960	M18467	17:75643177-76448530	0.0619621539812428	0.059142926247521	0.294791574574324	3.0
MR-IVW LD	eicosapentaenoate (epa; 20:5n3)	HMDB0001999	arachidonate (20:4n6)	HMDB0001043	GCST90200349	M01110	11:61319830-61819830	1.5055235588981	0.0790716154883451	7.95276337812148e-81	1.0
MR-IVW LD	eicosapentaenoate (epa; 20:5n3)	HMDB0001999	tyrosine	HMDB0000158	GCST90200349	bioa_021	11:61319830-61819830	-0.122513125960114	0.0239423736486442	3.10433621617823e-07	1.0
MR-IVW LD	choline	HMDB0000097	taurocholate	HMDB0000036	GCST90200327	M18497	17:17175631-17675631	-0.0093369059921691	0.255208763785983	0.970815612076239	1.0
MR-IVW LD	aspartate	HMDB0000191	2-aminobutyrate	HMDB0000452	bioa_004	GCST90200305	2:211431243-211931243	-0.0465106448122785	0.326038156396305	0.88656345342253	1.0
MR-IVW LD	aspartate	HMDB0000191	2-aminobutyrate	HMDB0000452	bioa_004	GCST90200305	4:178111051-178611051	0.0335127253123758	0.108284128439521	0.756949728161974	1.0
MR-IVW LD	aspartate	HMDB0000191	2-aminobutyrate	HMDB0000452	bioa_004	GCST90200305	12:101969766-102469766	-0.185360185679091	0.164059285178723	0.258545081039881	1.0
MR-IVW LD	asparagine	HMDB0000168	serotonin (5ht)	HMDB0000259	GCST90200452	M02342	11:61850353-62350353	0.0339092878159807	0.166463776551181	0.838585047747099	1.0
MR-IVW LD	asparagine	HMDB0000168	serotonin (5ht)	HMDB0000259	GCST90200452	M02342	14:103842789-104825326	-0.0808134088915031	0.150082045084221	0.590258451314774	1.0
MR-IVW LD	arachidonate (20:4n6)	HMDB0001043	isoleucine	HMDB0000172	M01110	GCST90200399	11:61330635-61830635	-0.0653685912133612	0.0496262741060692	0.187765766715038	1.0
MR-IVW LD	serine	HMDB0000187	sphinganine	HMDB0000269	GCST90200415	GCST90200374	1:119778579-120514573	0.022825911096166	0.0788935459378698	0.772332334417624	3.0
MR-IVW LD	serine	HMDB0000187	sphinganine	HMDB0000269	GCST90200415	GCST90200374	2:211290507-212040821	0.11191355394773	0.0843756044144418	0.184716058287627	1.0
MR-IVW LD	serine	HMDB0000187	sphinganine	HMDB0000269	GCST90200415	GCST90200374	7:55905219-56847625	0.0789688202071401	0.108613991464794	0.467189586935264	1.0
MR-IVW LD	serine	HMDB0000187	orotate	HMDB0000226	M32315	GCST90200392	1:119966025-120466025	-0.135705673988681	0.0917018325431922	0.138911194347323	1.0
MR-IVW LD	serine	HMDB0000187	orotate	HMDB0000226	M32315	GCST90200392	2:211323559-211823559	0.126882545526501	0.122402210066845	0.299920734182199	1.0
MR-IVW LD	serine	HMDB0000187	orotate	HMDB0000226	M32315	GCST90200392	7:55822010-56322010	0.115021064435651	0.164805330890345	0.485226740617664	1.0
MR-IVW LD	n6,n6,n6-trimethyllysine	HMDB0001325	1-(1-enyl-stearoyl)-2-arachidonoyl-gpe (p-18:0/20:4)*	HMDB0005779	GCST90200344	GCST90200058	11:64586385-65555309	-0.100565039655558	0.0715977269888505	0.160144942816181	2.0
MR-IVW LD	n6,n6,n6-trimethyllysine	HMDB0001325	1-(1-enyl-stearoyl)-2-arachidonoyl-gpe (p-18:0/20:4)*	HMDB0005779	GCST90200344	GCST90200058	16:67497306-67997306	0.150351705555676	0.165264434338622	0.362946751816003	1.0
MR-IVW LD	tryptophan	HMDB0000929	alpha-ketobutyrate	HMDB0000005	bioa_020	GCST90200438	4:156560755-157060755	0.31725969286143	0.154119100364851	0.0395387238182763	1.0
MR-IVW LD	tryptophan	HMDB0000929	alpha-ketobutyrate	HMDB0000005	bioa_020	GCST90200438	6:111336667-112095774	-0.0246357517052715	0.186937036580776	0.895153275145169	1.0
MR-IVW LD	eicosapentaenoate (epa; 20:5n3)	HMDB0001999	glycerophosphorylcholine (gpc)	HMDB0000086	GCST90200349	GCST90199629	11:61319830-61819830	0.260696626213799	0.0779834076135606	0.0008288519761712	1.0
MR-IVW LD	phenylalanine	HMDB0000159	urea	HMDB0000294	met-d-Phe	GCST90200417	2:211293055-211793055	0.92677713802594	0.598359189764701	0.12141436437587	1.0
MR-IVW LD	phenylalanine	HMDB0000159	urea	HMDB0000294	met-d-Phe	GCST90200417	6:17868392-18368392	0.233773395383293	0.640623067986633	0.715174357580244	1.0
MR-IVW LD	phenylalanine	HMDB0000159	urea	HMDB0000294	met-d-Phe	GCST90200417	11:57019429-57519429	0.218705940961271	0.358206260505168	0.541491785751834	1.0
MR-IVW LD	phenylalanine	HMDB0000159	urea	HMDB0000294	met-d-Phe	GCST90200417	12:56671418-57171418	1.16465071043894	0.646430212208835	0.0715981224916831	1.0
MR-IVW LD	phenylalanine	HMDB0000159	urea	HMDB0000294	met-d-Phe	GCST90200417	12:102211009-102721004	-0.035555525692814	0.411723033639619	0.931181933783213	2.0
MR-IVW LD	phenylalanine	HMDB0000159	urea	HMDB0000294	met-d-Phe	GCST90200417	12:102890425-104124563	0.0353939480123077	0.116624363018551	0.761518949420545	12.0
MR-IVW LD	phenylalanine	HMDB0000159	urea	HMDB0000294	met-d-Phe	GCST90200417	12:104125826-104625826	-0.349609856551859	0.672577561369858	0.603198792151517	1.0
MR-IVW LD	phenylalanine	HMDB0000159	urea	HMDB0000294	met-d-Phe	GCST90200417	14:55161744-55661744	0.192746537644817	0.350166098467822	0.582015445032347	1.0
MR-IVW LD	phenylalanine	HMDB0000159	urea	HMDB0000294	met-d-Phe	GCST90200417	14:55670870-56170870	0.217981006025705	0.631721205472351	0.73005011270638	1.0
MR-IVW LD	phenylalanine	HMDB0000159	urea	HMDB0000294	met-d-Phe	GCST90200417	16:16004626-16504626	0.319179431343463	0.665067978473071	0.631284271722136	1.0
MR-IVW LD	serine	HMDB0000187	2-oxoarginine*	HMDB0004225	M32315	GCST90199903	1:119966025-120466025	-0.0414234698051214	0.0911817170998163	0.649615948957471	1.0
MR-IVW LD	serine	HMDB0000187	2-oxoarginine*	HMDB0004225	M32315	GCST90199903	2:211323559-211823559	-0.0799461673446992	0.12169795253925	0.511230516857533	1.0
MR-IVW LD	serine	HMDB0000187	2-oxoarginine*	HMDB0004225	M32315	GCST90199903	7:55822010-56322010	0.0095394835125586	0.163855446266131	0.953574267827046	1.0
MR-IVW LD	caffeine	HMDB0001847	adenosine 5'-monophosphate (amp)	HMDB0000045	GCST90200436	GCST90200356	15:56384745-56884745	-0.192770068160366	0.169899151860058	0.256536808643566	1.0
MR-IVW LD	caffeine	HMDB0001847	adenosine 5'-monophosphate (amp)	HMDB0000045	GCST90200436	GCST90200356	15:57044800-57544800	-0.272389615720469	0.181324199625812	0.133039195616288	1.0
MR-IVW LD	methionine	HMDB0000696	biliverdin	HMDB0001008	M01302	M02137	1:213396566-213896566	0.15780189590479	0.196447258167188	0.42181367294798	1.0
MR-IVW LD	glucose	HMDB0000122	4-hydroxy-2-oxoglutaric acid	HMDB0002070	met-d-Glucose	GCST90199897	2:165251927-165751927	0.204225471037691	0.667939605894864	0.759791652961676	1.0
MR-IVW LD	glucose	HMDB0000122	4-hydroxy-2-oxoglutaric acid	HMDB0002070	met-d-Glucose	GCST90199897	2:169498833-170056652	0.207129050747107	0.173731361721303	0.233168118914447	4.0
MR-IVW LD	glucose	HMDB0000122	4-hydroxy-2-oxoglutaric acid	HMDB0002070	met-d-Glucose	GCST90199897	3:122819058-123319058	-0.238547382607541	0.429692182453062	0.578786068658146	1.0
MR-IVW LD	glucose	HMDB0000122	4-hydroxy-2-oxoglutaric acid	HMDB0002070	met-d-Glucose	GCST90199897	3:151951767-152451767	-0.339275343157557	0.675989037011081	0.615741564267783	1.0
MR-IVW LD	glucose	HMDB0000122	4-hydroxy-2-oxoglutaric acid	HMDB0002070	met-d-Glucose	GCST90199897	3:170377909-170877909	0.451331351518682	0.358111384785546	0.207557561855677	1.0
MR-IVW LD	glucose	HMDB0000122	4-hydroxy-2-oxoglutaric acid	HMDB0002070	met-d-Glucose	GCST90199897	4:185468314-185968314	1.38378414939545	0.662496714879411	0.0367310305822382	1.0
MR-IVW LD	glucose	HMDB0000122	4-hydroxy-2-oxoglutaric acid	HMDB0002070	met-d-Glucose	GCST90199897	5:95479406-95979406	-0.480060715202741	0.647872686418311	0.458705555744106	1.0
MR-IVW LD	glucose	HMDB0000122	4-hydroxy-2-oxoglutaric acid	HMDB0002070	met-d-Glucose	GCST90199897	6:7000270-7500270	-0.1244349223478	0.619349646205671	0.840767199774666	1.0
MR-IVW LD	glucose	HMDB0000122	4-hydroxy-2-oxoglutaric acid	HMDB0002070	met-d-Glucose	GCST90199897	7:14801789-15301789	0.933972558268981	0.445549788864054	0.0360622457647132	1.0
MR-IVW LD	glucose	HMDB0000122	4-hydroxy-2-oxoglutaric acid	HMDB0002070	met-d-Glucose	GCST90199897	7:43935955-44473721	0.342333220556141	0.28170996086714	0.224290800263104	2.0
MR-IVW LD	glucose	HMDB0000122	4-hydroxy-2-oxoglutaric acid	HMDB0002070	met-d-Glucose	GCST90199897	8:117934783-118434783	-0.391797623398722	0.55857519041965	0.483038918810343	1.0
MR-IVW LD	glucose	HMDB0000122	4-hydroxy-2-oxoglutaric acid	HMDB0002070	met-d-Glucose	GCST90199897	9:21884068-22384068	0.712326987274426	0.670723889604557	0.288223355647482	1.0
MR-IVW LD	glucose	HMDB0000122	4-hydroxy-2-oxoglutaric acid	HMDB0002070	met-d-Glucose	GCST90199897	10:2888477-3388477	0.392178226387639	0.367017204678344	0.285270041638698	1.0
MR-IVW LD	glucose	HMDB0000122	4-hydroxy-2-oxoglutaric acid	HMDB0002070	met-d-Glucose	GCST90199897	10:112762852-113262852	-0.491913718275233	0.691950734974934	0.477140885359999	1.0
MR-IVW LD	glucose	HMDB0000122	4-hydroxy-2-oxoglutaric acid	HMDB0002070	met-d-Glucose	GCST90199897	10:114504071-115004071	0.0348074247774547	0.461286721368154	0.939850914699799	1.0
MR-IVW LD	glucose	HMDB0000122	4-hydroxy-2-oxoglutaric acid	HMDB0002070	met-d-Glucose	GCST90199897	12:4134844-4634844	-0.327661354067089	0.673295302376362	0.626504073099477	1.0
MR-IVW LD	glucose	HMDB0000122	4-hydroxy-2-oxoglutaric acid	HMDB0002070	met-d-Glucose	GCST90199897	12:111682800-112523499	0.227318048594765	0.68394314103915	0.7396144513454	1.0
MR-IVW LD	glucose	HMDB0000122	4-hydroxy-2-oxoglutaric acid	HMDB0002070	met-d-Glucose	GCST90199897	12:121166650-121666650	0.310655450432042	0.624350203108383	0.618789953569277	1.0
MR-IVW LD	glucose	HMDB0000122	4-hydroxy-2-oxoglutaric acid	HMDB0002070	met-d-Glucose	GCST90199897	13:28213465-28721145	-0.124711401092309	0.694764059846727	0.857543702083961	1.0
MR-IVW LD	glucose	HMDB0000122	4-hydroxy-2-oxoglutaric acid	HMDB0002070	met-d-Glucose	GCST90199897	17:43272775-44380160	0.115304429852341	0.661424112087208	0.861608066923468	1.0
MR-IVW LD	glucose	HMDB0000122	4-hydroxy-2-oxoglutaric acid	HMDB0002070	met-d-Glucose	GCST90199897	17:44543627-45043627	0.939468136877361	0.693232646317006	0.175354187198368	1.0
MR-IVW LD	glucose	HMDB0000122	4-hydroxy-2-oxoglutaric acid	HMDB0002070	met-d-Glucose	GCST90199897	20:22311971-22811971	0.678691174686266	0.673009231596209	0.313242033962238	1.0
MR-IVW LD	threonine	HMDB0000167	pyruvate	HMDB0000243	bioa_019	GCST90200430	2:27191397-28253174	-0.814963827729554	0.204590303434276	6.79379248695583e-05	1.0
MR-IVW LD	threonine	HMDB0000167	pyruvate	HMDB0000243	bioa_019	GCST90200430	6:126521687-127323798	-0.248542463029356	0.324730684446293	0.444045130593191	1.0
MR-IVW LD	threonine	HMDB0000167	pyruvate	HMDB0000243	bioa_019	GCST90200430	8:74631674-75131674	-0.129017720482194	0.189005132316475	0.49485021307389	1.0
MR-IVW LD	threonine	HMDB0000167	pyruvate	HMDB0000243	bioa_019	GCST90200430	12:46636543-47464292	-0.070215016237598	0.192984143077308	0.715978785058768	2.0
MR-IVW LD	threonine	HMDB0000167	pyruvate	HMDB0000243	bioa_019	GCST90200430	12:56615040-57115040	0.141578748032534	0.207250040117145	0.494524614397141	1.0
MR-IVW LD	threonine	HMDB0000167	pyruvate	HMDB0000243	bioa_019	GCST90200430	12:59727701-60227701	-0.320000908737176	0.328742608096738	0.3303502258129	1.0
MR-IVW LD	threonine	HMDB0000167	pyruvate	HMDB0000243	bioa_019	GCST90200430	16:1654524-2154524	0.0018329124655021	0.238245362022965	0.993861630217681	1.0
MR-IVW LD	threonine	HMDB0000167	pyruvate	HMDB0000243	bioa_019	GCST90200430	20:42792364-43292364	-0.490295159606275	0.320829410161997	0.126460061167365	1.0
MR-IVW LD	aspartate	HMDB0000191	taurocholate	HMDB0000036	GCST90200370	GCST90200333	3:56598999-57098999	-0.0828331757976262	0.121968504691818	0.497051832319817	1.0
MR-IVW LD	aspartate	HMDB0000191	taurocholate	HMDB0000036	GCST90200370	GCST90200333	5:36388589-36888589	-0.0481719647797568	0.182850009502864	0.792203209846163	1.0
MR-IVW LD	glycerophosphorylcholine (gpc)	HMDB0000086	5-oxoproline	HMDB0000267	GCST90199629	GCST90200280	1:40156715-40656715	-0.257523813297497	0.142624620751517	0.0709799680162687	1.0
MR-IVW LD	1-methylnicotinamide	HMDB0000699	phenylalanine	HMDB0000159	GCST90200406	GCST90200396	6:160317928-160817928	0.147146124019741	0.168188548589393	0.381634910091006	1.0
MR-IVW LD	1-methylurate	HMDB0003099	hippurate	HMDB0000714	M34395	M15753	8:18010431-18510431	-0.0230636868428732	0.0814916935114875	0.777162373552062	1.0
MR-IVW LD	glycohyocholate	HMDB0000138	glutamate	HMDB0000148	GCST90199935	bioa_007	10:45742470-46242470	0.137213909871878	0.0864067442518123	0.112286339123144	1.0
MR-IVW LD	glycohyocholate	HMDB0000138	glutamate	HMDB0000148	GCST90199935	bioa_007	17:28409010-28909010	-0.0272842185375475	0.0727579161001284	0.707660466654559	1.0
MR-IVW LD	phenylalanine	HMDB0000159	pantothenate	HMDB0000210	M00064	M01508	12:103007876-103507876	-0.200698822139331	0.149090553589217	0.178252906196059	1.0
MR-IVW LD	cortisol	HMDB0000063	taurocholate	HMDB0000036	GCST90200378	M18497	14:94554700-95054700	-0.5866855318308	0.226519510359382	0.0095975931942523	1.0
MR-IVW LD	1-methylxanthine	HMDB0010738	cysteine	HMDB0000574	M34389	GCST90200439	8:18010431-18510431	0.0075735685709593	0.0595541088625881	0.898804884970739	1.0
MR-IVW LD	caffeine	HMDB0001847	5-acetylamino-6-formylamino-3-methyluracil	HMDB0011105	GCST90200436	GCST90200680	15:56384745-56884745	0.367443875518409	0.176647080235533	0.0375162142166447	1.0
MR-IVW LD	caffeine	HMDB0001847	5-acetylamino-6-formylamino-3-methyluracil	HMDB0011105	GCST90200436	GCST90200680	15:57044800-57544800	0.514526089783055	0.188498296454549	0.0063410050977813	1.0
MR-IVW LD	n-acetylglucosaminylasparagine	HMDB0000489	n6,n6,n6-trimethyllysine	HMDB0001325	GCST90200316	GCST90200344	4:178111987-178611987	0.104695753707703	0.110500676517756	0.343400821681198	1.0
MR-IVW LD	n-acetylglucosaminylasparagine	HMDB0000489	n6,n6,n6-trimethyllysine	HMDB0001325	GCST90200316	GCST90200344	6:167457759-167966043	-0.0119317426917987	0.03812689333532	0.754320016110456	4.0
MR-IVW LD	n-acetylglucosaminylasparagine	HMDB0000489	n6,n6,n6-trimethyllysine	HMDB0001325	GCST90200316	GCST90200344	14:94594947-95094947	0.0560372626937243	0.129725201697029	0.665763960704487	1.0
MR-IVW LD	n-acetylglucosaminylasparagine	HMDB0000489	n6,n6,n6-trimethyllysine	HMDB0001325	GCST90200316	GCST90200344	17:64055051-64555051	-0.0279727695281442	0.127701447016328	0.826612516928458	1.0
MR-IVW LD	glycine	HMDB0000123	glutamate	HMDB0000148	met-d-Gly	bioa_007	1:11606378-12106378	0.0363844559422891	0.340041644320502	0.914788979755742	1.0
MR-IVW LD	glycine	HMDB0000123	glutamate	HMDB0000148	met-d-Gly	bioa_007	1:75982013-76482013	0.154830215741431	0.192814714497424	0.421974734564314	1.0
MR-IVW LD	glycine	HMDB0000123	glutamate	HMDB0000148	met-d-Gly	bioa_007	1:120004506-120504506	-0.419431592915745	0.26214474557234	0.109598583399116	1.0
MR-IVW LD	glycine	HMDB0000123	glutamate	HMDB0000148	met-d-Gly	bioa_007	1:151589838-152089838	-0.445501229741747	0.372804376352923	0.232087030116003	1.0
MR-IVW LD	glycine	HMDB0000123	glutamate	HMDB0000148	met-d-Gly	bioa_007	2:165276338-165776338	-0.955237300989998	0.309438711043083	0.0020218759670568	1.0
MR-IVW LD	glycine	HMDB0000123	glutamate	HMDB0000148	met-d-Gly	bioa_007	2:208538752-212979649	0.0020912024188345	0.02720623574079	0.938731084123835	15.0
MR-IVW LD	glycine	HMDB0000123	glutamate	HMDB0000148	met-d-Gly	bioa_007	2:226790540-227290540	-0.841200930416859	0.336480372166744	0.0124193306515523	1.0
MR-IVW LD	glycine	HMDB0000123	glutamate	HMDB0000148	met-d-Gly	bioa_007	3:12110357-12610357	-0.289313640442617	0.351535407585195	0.410507993425745	1.0
MR-IVW LD	glycine	HMDB0000123	glutamate	HMDB0000148	met-d-Gly	bioa_007	3:48534270-49826414	0.20520147671197	0.322137326078445	0.524124843597979	1.0
MR-IVW LD	glycine	HMDB0000123	glutamate	HMDB0000148	met-d-Gly	bioa_007	3:125116791-126249375	-0.0386909255314825	0.100568930198211	0.700444531639714	3.0
MR-IVW LD	glycine	HMDB0000123	glutamate	HMDB0000148	met-d-Gly	bioa_007	4:89427537-89927537	-1.11306423073119	0.344708649963203	0.0012422389480103	1.0
MR-IVW LD	glycine	HMDB0000123	glutamate	HMDB0000148	met-d-Gly	bioa_007	4:102676923-103438709	-0.28681048134492	0.28970755691406	0.32217411902166	1.0
MR-IVW LD	glycine	HMDB0000123	glutamate	HMDB0000148	met-d-Gly	bioa_007	5:90005685-90505685	-0.200546855998856	0.276616353101867	0.468452030425384	1.0
MR-IVW LD	glycine	HMDB0000123	glutamate	HMDB0000148	met-d-Gly	bioa_007	6:131620261-132120261	0.546943539166472	0.387628305575104	0.158244614020305	1.0
MR-IVW LD	glycine	HMDB0000123	glutamate	HMDB0000148	met-d-Gly	bioa_007	6:160518860-161018860	0.0815381629895713	0.338332626512756	0.809555116523893	1.0
MR-IVW LD	glycine	HMDB0000123	glutamate	HMDB0000148	met-d-Gly	bioa_007	7:55560073-56715237	0.0215995272511957	0.121345658714588	0.85872297574024	1.0
MR-IVW LD	glycine	HMDB0000123	glutamate	HMDB0000148	met-d-Gly	bioa_007	8:8915380-9434231	0.058828282950082	0.0951062613259365	0.536210736037304	2.0
MR-IVW LD	glycine	HMDB0000123	glutamate	HMDB0000148	met-d-Gly	bioa_007	8:116710729-117210729	-0.295339964086636	0.320673142330767	0.357050427022977	1.0
MR-IVW LD	glycine	HMDB0000123	glutamate	HMDB0000148	met-d-Gly	bioa_007	8:126212070-126756694	-0.112871680485153	0.134852664856813	0.4025925680387	1.0
MR-IVW LD	glycine	HMDB0000123	glutamate	HMDB0000148	met-d-Gly	bioa_007	9:5668443-7086536	0.0237833100394304	0.0980749841583367	0.808391758479588	3.0
MR-IVW LD	glycine	HMDB0000123	glutamate	HMDB0000148	met-d-Gly	bioa_007	12:115016-615016	-0.192011809850871	0.316851171371073	0.54451475321481	1.0
MR-IVW LD	glycine	HMDB0000123	glutamate	HMDB0000148	met-d-Gly	bioa_007	12:21136493-21636493	-0.113570033033612	0.335014846706825	0.734609730163215	1.0
MR-IVW LD	glycine	HMDB0000123	glutamate	HMDB0000148	met-d-Gly	bioa_007	12:46468358-47667420	0.479082803050365	0.181425356786163	0.0082744549602026	2.0
MR-IVW LD	glycine	HMDB0000123	glutamate	HMDB0000148	met-d-Gly	bioa_007	12:56615338-57115338	0.0282875783417147	0.203507757854061	0.889450149047983	1.0
MR-IVW LD	glycine	HMDB0000123	glutamate	HMDB0000148	met-d-Gly	bioa_007	12:57516305-58016305	0.0836156978088494	0.322840532080514	0.795635240492652	1.0
MR-IVW LD	glycine	HMDB0000123	glutamate	HMDB0000148	met-d-Gly	bioa_007	12:59343804-59843804	-0.074579025587639	0.342105621961665	0.827429111425735	1.0
MR-IVW LD	glycine	HMDB0000123	glutamate	HMDB0000148	met-d-Gly	bioa_007	14:100551720-101051720	0.182271005654352	0.353924282823988	0.606553020004282	1.0
MR-IVW LD	glycine	HMDB0000123	glutamate	HMDB0000148	met-d-Gly	bioa_007	15:42451374-42951374	0.896044598005966	0.336100749439595	0.0076759692964449	1.0
MR-IVW LD	glycine	HMDB0000123	glutamate	HMDB0000148	met-d-Gly	bioa_007	15:43028726-44613739	0.14405184537512	0.328885491724019	0.661386283428903	1.0
MR-IVW LD	glycine	HMDB0000123	glutamate	HMDB0000148	met-d-Gly	bioa_007	15:58180763-58713267	-0.159363613326076	0.252557231895525	0.528040524436819	1.0
MR-IVW LD	glycine	HMDB0000123	glutamate	HMDB0000148	met-d-Gly	bioa_007	16:79678196-80178196	0.0228060465988809	0.345546160589195	0.947377825456168	1.0
MR-IVW LD	glycine	HMDB0000123	glutamate	HMDB0000148	met-d-Gly	bioa_007	16:80626853-81422810	-0.0747226111456532	0.10787330796947	0.488504992062028	2.0
MR-IVW LD	glycine	HMDB0000123	glutamate	HMDB0000148	met-d-Gly	bioa_007	17:45235982-45996386	-0.522217423231492	0.194857247474437	0.0073622160183497	1.0
MR-IVW LD	glycine	HMDB0000123	glutamate	HMDB0000148	met-d-Gly	bioa_007	19:17984588-18484588	-0.139419052995254	0.232753010008774	0.549172884569567	1.0
MR-IVW LD	glycine	HMDB0000123	glutamate	HMDB0000148	met-d-Gly	bioa_007	19:33473705-33973705	0.388684982852079	0.378835265937698	0.304891584065622	1.0
MR-IVW LD	asparagine	HMDB0000168	phenylalanine	HMDB0000159	M34283	bioa_016	11:61916235-62416235	-0.0143640486755953	0.0526155629142694	0.784853215573929	1.0
MR-IVW LD	asparagine	HMDB0000168	phenylalanine	HMDB0000159	M34283	bioa_016	14:104016664-104812812	-0.0232488960262062	0.0241672515864935	0.336049603935506	1.0
MR-IVW LD	kynurenate	HMDB0000715	glycine	HMDB0000123	GCST90200454	GCST90200707	1:241463402-241963402	-0.0513003251953733	0.0521149751315986	0.324934498914248	1.0
MR-IVW LD	kynurenate	HMDB0000715	glycine	HMDB0000123	GCST90200454	GCST90200707	4:170711647-171211647	0.20032736294496	0.132706981184135	0.131159173895765	1.0
MR-IVW LD	kynurenate	HMDB0000715	glycine	HMDB0000123	GCST90200454	GCST90200707	16:58517848-59017848	-0.0032687297718405	0.151927217726546	0.982834755621783	1.0
MR-IVW LD	alpha-aminoadipic acid	HMDB0000510	methionine sulfoxide	HMDB0002005	bioa_025	GCST90199625	3:2996317-3496317	0.346751206447693	0.242721280367458	0.153119725499677	1.0
MR-IVW LD	alpha-aminoadipic acid	HMDB0000510	methionine sulfoxide	HMDB0002005	bioa_025	GCST90199625	5:36380209-36880209	-0.0665597004523869	0.182700123166525	0.715625640014151	1.0
MR-IVW LD	docosahexaenoate (dha; 22:6n3)	HMDB0002183	methionine	HMDB0000696	GCST90199651	M01302	11:61376206-61876206	-0.269923360813032	0.192802400580737	0.161513318467542	1.0
MR-IVW LD	1-methylxanthine	HMDB0010738	taurine	HMDB0000251	GCST90199763	bioa_034	8:18005709-18505709	0.0049797164685462	0.0303584382682165	0.869706960759828	2.0
MR-IVW LD	1-methylxanthine	HMDB0010738	taurine	HMDB0000251	GCST90199763	bioa_034	15:74275585-74775585	-0.0578174823574669	0.0880022562518522	0.511180916462769	1.0
MR-IVW LD	1-methylxanthine	HMDB0010738	taurine	HMDB0000251	GCST90199763	bioa_034	15:74777880-75599999	0.0672632979443584	0.0707290199204608	0.341604375868342	1.0
MR-IVW LD	1-methylxanthine	HMDB0010738	cytidine	HMDB0000089	GCST90199763	GCST90200429	8:18005709-18505709	0.106695801886118	0.0609481464668299	0.0800149012369414	1.0
MR-IVW LD	1-methylxanthine	HMDB0010738	cytidine	HMDB0000089	GCST90199763	GCST90200429	15:74275585-74775585	-0.117471247673312	0.154318658581384	0.446522584723691	1.0
MR-IVW LD	1-methylxanthine	HMDB0010738	cytidine	HMDB0000089	GCST90199763	GCST90200429	15:74777880-75599999	-0.136443445544016	0.124024860791956	0.271275570641144	1.0
MR-IVW LD	creatine	HMDB0000064	5-acetylamino-6-formylamino-3-methyluracil	HMDB0011105	M27718	GCST90200680	2:211346498-211846498	0.176787763368823	0.117026157088181	0.130872857399854	1.0
MR-IVW LD	beta-citrylglutamate	HMDB0241915	adenosine	HMDB0000050	GCST90199911	M00555	3:183486882-183986882	0.0249392582521983	0.13300937734506	0.851268623688208	1.0
MR-IVW LD	beta-citrylglutamate	HMDB0241915	adenosine	HMDB0000050	GCST90199911	M00555	11:88203934-92094388	0.0265743172393128	0.0407529101291369	0.514347039090704	3.0
MR-IVW LD	paraxanthine	HMDB0001860	hypotaurine	HMDB0000965	GCST90199654	GCST90200379	19:41091229-41591229	0.0781837976990525	0.158490014666339	0.621797626384882	1.0
MR-IVW LD	leucine	HMDB0000687	choline phosphate	HMDB0001565	bioa_011	GCST90200363	2:27480940-27980940	0.421310325911842	0.537575750763178	0.433202832085436	1.0
MR-IVW LD	leucine	HMDB0000687	choline phosphate	HMDB0001565	bioa_011	GCST90200363	4:88972827-89472827	-0.0782556262151658	0.218363905376901	0.720064542838399	1.0
MR-IVW LD	leucine	HMDB0000687	choline phosphate	HMDB0001565	bioa_011	GCST90200363	11:116336283-116883862	-0.689398998302371	0.585884995178168	0.239323361029043	1.0
MR-IVW LD	leucine	HMDB0000687	choline phosphate	HMDB0001565	bioa_011	GCST90200363	15:58477325-58977325	-0.218079107270777	0.495855604049791	0.660079319834104	1.0
MR-IVW LD	leucine	HMDB0000687	choline phosphate	HMDB0001565	bioa_011	GCST90200363	16:70059237-70559237	0.0407920812606352	0.318747944638019	0.898167980227951	1.0
MR-IVW LD	glycerol 3-phosphate	HMDB0000126	phenylpyruvate	HMDB0000205	GCST90199638	GCST90200365	1:20921386-22251981	0.0616678301366456	0.057681707365786	0.285022137200108	5.0
MR-IVW LD	glycerol 3-phosphate	HMDB0000126	phenylpyruvate	HMDB0000205	GCST90199638	GCST90200365	20:5231344-5731344	-0.12884087820986	0.178856172677964	0.471303214239722	1.0
MR-IVW LD	dehydroepiandrosterone sulfate (dhea-s)	HMDB0001032	urea	HMDB0000294	GCST90199673	M01670	7:98825038-100067196	0.250422023841975	0.117261106402194	0.0327125845123923	1.0
MR-IVW LD	valine	HMDB0000883	histidine	HMDB0000177	bioa_022	GCST90200377	2:64958074-65458074	-0.258753849636324	0.246615950397958	0.294077879262188	1.0
MR-IVW LD	valine	HMDB0000883	histidine	HMDB0000177	bioa_022	GCST90200377	2:211173777-211673777	2.04075458806374	0.579473770194586	0.0004287282141642	1.0
MR-IVW LD	valine	HMDB0000883	histidine	HMDB0000177	bioa_022	GCST90200377	4:88972827-89472827	-0.133981647601223	0.165221246592804	0.417410104338416	1.0
MR-IVW LD	valine	HMDB0000883	histidine	HMDB0000177	bioa_022	GCST90200377	11:116381707-116882500	0.64379992923535	0.511745852569383	0.208375045561601	1.0
MR-IVW LD	valine	HMDB0000883	histidine	HMDB0000177	bioa_022	GCST90200377	12:56615040-57115040	1.52945881970528	0.519592604471653	0.00324447179468	1.0
MR-IVW LD	valine	HMDB0000883	histidine	HMDB0000177	bioa_022	GCST90200377	16:70059237-70559237	-0.597274646261824	0.335935227629151	0.0754127476631802	1.0
MR-IVW LD	valine	HMDB0000883	histidine	HMDB0000177	bioa_022	GCST90200377	17:6883609-7383609	0.893645004581887	0.510088803773579	0.0797841168818171	1.0
MR-IVW LD	valine	HMDB0000883	histidine	HMDB0000177	bioa_022	GCST90200377	17:40470632-40970632	1.48025686082705	0.590824341777054	0.0122309728249281	1.0
MR-IVW LD	valine	HMDB0000883	histidine	HMDB0000177	bioa_022	GCST90200377	19:49114511-49614511	-0.251937167004722	0.526472924793622	0.632267515034832	1.0
MR-IVW LD	3-methyl-2-oxobutyrate	HMDB0000019	inositol 1-phosphate (i1p)	HMDB0000213	GCST90199677	M01481	4:88953670-89453670	0.356706462939043	0.273547901026874	0.192233582372794	1.0
MR-IVW LD	alpha-ketoglutaramate*	HMDB0001552	methionine	HMDB0000696	GCST90199885	GCST90200391	3:99879368-100379368	0.185129173285822	0.125598596614858	0.140488361373607	1.0
MR-IVW LD	7-methylxanthine	HMDB0001991	asparagine	HMDB0000168	M34390	bioa_003	5:168189476-168689476	0.0395736119744184	0.0765447040124146	0.605156158823768	1.0
MR-IVW LD	dehydroepiandrosterone sulfate (dhea-s)	HMDB0001032	3-hydroxybutyrate (bhba)	HMDB0000011	M32425	M00542	7:98868801-99739571	-0.0935398431760492	0.140917166343139	0.506822740297429	1.0
MR-IVW LD	dehydroepiandrosterone sulfate (dhea-s)	HMDB0001032	3-hydroxybutyrate (bhba)	HMDB0000011	M32425	M00542	19:48115523-48615523	0.0132127400315178	0.140935893669534	0.925307750889352	1.0
MR-IVW LD	valine	HMDB0000883	citrulline	HMDB0000904	bioa_022	M02132	2:27492603-27992603	-0.964122506292841	0.565175262309596	0.0880299860201925	1.0
MR-IVW LD	valine	HMDB0000883	citrulline	HMDB0000904	bioa_022	M02132	2:64958074-65458074	-0.875496631407188	0.261113030419687	0.0007995769809811	1.0
MR-IVW LD	valine	HMDB0000883	citrulline	HMDB0000904	bioa_022	M02132	2:211173777-211673777	-0.774631983779175	0.614363297480034	0.207355845086836	1.0
MR-IVW LD	valine	HMDB0000883	citrulline	HMDB0000904	bioa_022	M02132	4:88972827-89472827	0.1029758560595	0.175058955301152	0.556374370426909	1.0
MR-IVW LD	valine	HMDB0000883	citrulline	HMDB0000904	bioa_022	M02132	11:116381707-116882500	0.0069152681772365	0.311646283960399	0.982296811337513	2.0
MR-IVW LD	valine	HMDB0000883	citrulline	HMDB0000904	bioa_022	M02132	12:56615040-57115040	-1.15825369529986	0.550645199404849	0.0354266022150096	1.0
MR-IVW LD	valine	HMDB0000883	citrulline	HMDB0000904	bioa_022	M02132	16:70059237-70559237	0.578396208834972	0.355936128513829	0.10416255883044	1.0
MR-IVW LD	valine	HMDB0000883	citrulline	HMDB0000904	bioa_022	M02132	17:6883609-7383609	0.930763699841365	0.540443438617565	0.0850292707808792	1.0
MR-IVW LD	valine	HMDB0000883	citrulline	HMDB0000904	bioa_022	M02132	17:40470632-40970632	0.521835446828657	0.626202536194386	0.404656761927284	1.0
MR-IVW LD	valine	HMDB0000883	citrulline	HMDB0000904	bioa_022	M02132	19:49114511-49614511	0.423925839968032	0.557797157852674	0.4472545848752	1.0
MR-IVW LD	citrulline	HMDB0000904	taurine	HMDB0000251	M02132	bioa_034	10:97115163-97871266	-0.202889030048647	0.0922642246696893	0.0278779223022135	1.0
MR-IVW LD	creatine	HMDB0000064	glutamine	HMDB0000641	M27718	bioa_006	2:211346498-211846498	-0.0313646183224573	0.0348883407368824	0.368652660653145	1.0
MR-IVW LD	isoursodeoxycholate	HMDB0000686	choline phosphate	HMDB0001565	GCST90199892	GCST90200363	5:35715970-36215970	0.125622904813688	0.174520151777266	0.471636502554714	1.0
MR-IVW LD	glycine	HMDB0000123	caffeine	HMDB0001847	M32338	M00569	2:211289363-212090389	0.0013333007360966	0.0473842973098822	0.977552063244437	2.0
MR-IVW LD	urate	HMDB0000289	gluconate	HMDB0000625	GCST90200307	GCST90200373	2:207223753-207723753	0.0476875828489934	0.179713620458272	0.790737391273489	1.0
MR-IVW LD	urate	HMDB0000289	gluconate	HMDB0000625	GCST90200307	GCST90200373	4:9672167-10439135	-0.0669129072052077	0.0596806376746176	0.262210039919658	1.0
MR-IVW LD	urate	HMDB0000289	gluconate	HMDB0000625	GCST90200307	GCST90200373	4:88802323-89302323	-0.0098789833977177	0.16283791119963	0.95162394470242	1.0
MR-IVW LD	urate	HMDB0000289	gluconate	HMDB0000625	GCST90200307	GCST90200373	11:64114866-64614866	-0.209099693738526	0.174096679266551	0.229729852441002	1.0
MR-IVW LD	urate	HMDB0000289	gluconate	HMDB0000625	GCST90200307	GCST90200373	12:114208961-114708961	0.182949217064061	0.184874141749305	0.32237557773464	1.0
MR-IVW LD	5-acetylamino-6-formylamino-3-methyluracil	HMDB0011105	asparagine	HMDB0000168	GCST90200680	bioa_003	8:17743764-18765840	0.0271516156339033	0.0137257421431728	0.0479114684705323	5.0
MR-IVW LD	n6,n6,n6-trimethyllysine	HMDB0001325	theobromine	HMDB0002825	GCST90200344	GCST90199644	11:64586385-65555309	0.0443407370286442	0.0721121761630907	0.538630288649685	2.0
MR-IVW LD	n6,n6,n6-trimethyllysine	HMDB0001325	theobromine	HMDB0002825	GCST90200344	GCST90199644	16:67497306-67997306	-0.0240985280744934	0.166456473593847	0.884889507453399	1.0
MR-IVW LD	3-methyl-2-oxovalerate	HMDB0000491	methionine sulfoxide	HMDB0002005	M15676	GCST90199625	4:88976422-89476422	-0.171413870608921	0.127700025713867	0.179493347371027	1.0
MR-IVW LD	kynurenine	HMDB0000684	retinol (vitamin a)	HMDB0000305	GCST90199636	GCST90200405	1:241463402-241963402	0.0323221474471533	0.131963692502674	0.80650898804793	1.0
MR-IVW LD	kynurenine	HMDB0000684	retinol (vitamin a)	HMDB0000305	GCST90199636	GCST90200405	8:39554593-40054593	0.116837106497024	0.167740778857182	0.486094655785858	1.0
MR-IVW LD	kynurenine	HMDB0000684	retinol (vitamin a)	HMDB0000305	GCST90199636	GCST90200405	12:111809557-113090766	-0.013231312087627	0.141136968432294	0.925309319561853	1.0
MR-IVW LD	kynurenine	HMDB0000684	retinol (vitamin a)	HMDB0000305	GCST90199636	GCST90200405	16:87568373-88128072	-0.0425359185432083	0.0689324955423081	0.537191009446314	2.0
MR-IVW LD	serine	HMDB0000187	bilirubin (z,z)	HMDB0000054	M32315	M27716	1:119966025-120466025	0.0086177626260833	0.103413151513001	0.933586496294756	1.0
MR-IVW LD	serine	HMDB0000187	bilirubin (z,z)	HMDB0000054	M32315	M27716	2:211323559-211823559	0.0443039338286191	0.138023793850699	0.748219746702155	1.0
MR-IVW LD	serine	HMDB0000187	bilirubin (z,z)	HMDB0000054	M32315	M27716	7:55822010-56322010	-0.0810842255253239	0.14509808778216	0.576282162590033	1.0
MR-IVW LD	mannose	HMDB0000169	1,7-dimethylurate	HMDB0011103	GCST90200435	GCST90199756	2:27176853-28662558	-0.109130980887944	0.0866770518208849	0.208011277568867	2.0
MR-IVW LD	mannose	HMDB0000169	1,7-dimethylurate	HMDB0011103	GCST90200435	GCST90199756	12:22996345-23496345	0.0027947531080707	0.185816590056365	0.987999961216631	1.0
MR-IVW LD	5-oxoproline	HMDB0000267	choline phosphate	HMDB0001565	GCST90200280	GCST90200363	8:144861615-145802337	-0.0136131774376353	0.0322993398412099	0.673412485697367	3.0
MR-IVW LD	5-oxoproline	HMDB0000267	choline phosphate	HMDB0001565	GCST90200280	GCST90200363	12:56615338-57115338	-0.577355282028777	0.168064822138816	0.0005918696102841	1.0
MR-IVW LD	mannose	HMDB0000169	2-aminobutyrate	HMDB0000452	GCST90200435	GCST90200305	2:27176853-28662558	-0.0583344761792756	0.0851300259462773	0.493192655501055	2.0
MR-IVW LD	mannose	HMDB0000169	2-aminobutyrate	HMDB0000452	GCST90200435	GCST90200305	12:22996345-23496345	-0.0890069702158471	0.182492694782304	0.625741843876109	1.0
MR-IVW LD	isoursodeoxycholate	HMDB0000686	1-methylurate	HMDB0003099	GCST90199892	M34395	5:35715970-36215970	-0.0244699934108558	0.21615160846257	0.909866012359621	1.0
MR-IVW LD	creatine	HMDB0000064	alpha-tocopherol	HMDB0001893	GCST90200323	M01561	2:211290507-211790507	-0.193608264882662	0.108192853905016	0.0735385619032386	1.0
MR-IVW LD	creatine	HMDB0000064	alpha-tocopherol	HMDB0001893	GCST90200323	M01561	15:45404327-45904327	0.0595375462375877	0.14884386559397	0.689156516779353	1.0
MR-IVW LD	glycine	HMDB0000123	5-acetylamino-6-formylamino-3-methyluracil	HMDB0011105	M32338	GCST90200680	2:211289363-212090389	0.0760656177561792	0.0503522798349625	0.130872857399854	1.0
MR-IVW LD	glycine	HMDB0000123	sphingosine 1-phosphate	HMDB0000277	met-d-Gly	GCST90199657	1:11606378-12106378	-0.65451323561675	0.659028548187742	0.320637575540305	1.0
MR-IVW LD	glycine	HMDB0000123	sphingosine 1-phosphate	HMDB0000277	met-d-Gly	GCST90199657	1:75982013-76482013	0.372469657780054	0.372831867894033	0.317780890493307	1.0
MR-IVW LD	glycine	HMDB0000123	sphingosine 1-phosphate	HMDB0000277	met-d-Gly	GCST90199657	1:120004506-120504506	-0.278557969799583	0.453858305771415	0.539376996992299	2.0
MR-IVW LD	glycine	HMDB0000123	sphingosine 1-phosphate	HMDB0000277	met-d-Gly	GCST90199657	1:151589838-152089838	0.134460456273619	0.723061687199733	0.852476232621137	1.0
MR-IVW LD	glycine	HMDB0000123	sphingosine 1-phosphate	HMDB0000277	met-d-Gly	GCST90199657	2:165276338-165776338	0.376428822625845	0.593449772729253	0.525881063427613	1.0
MR-IVW LD	glycine	HMDB0000123	sphingosine 1-phosphate	HMDB0000277	met-d-Gly	GCST90199657	2:208538752-212979649	0.0325542324728066	0.0306228816390932	0.287750716097661	61.0
MR-IVW LD	glycine	HMDB0000123	sphingosine 1-phosphate	HMDB0000277	met-d-Gly	GCST90199657	2:226790540-227290540	-0.749952936411683	0.658766436914641	0.254945115412365	1.0
MR-IVW LD	glycine	HMDB0000123	sphingosine 1-phosphate	HMDB0000277	met-d-Gly	GCST90199657	3:12110357-12610357	0.172307710766514	0.671468192105233	0.797477258370435	1.0
MR-IVW LD	glycine	HMDB0000123	sphingosine 1-phosphate	HMDB0000277	met-d-Gly	GCST90199657	3:48534270-49826414	-0.0583819956669169	0.602850038938091	0.922850825905696	1.0
MR-IVW LD	glycine	HMDB0000123	sphingosine 1-phosphate	HMDB0000277	met-d-Gly	GCST90199657	3:125116791-126249375	-0.0636759064986575	0.16378201748304	0.697435582582502	5.0
MR-IVW LD	glycine	HMDB0000123	sphingosine 1-phosphate	HMDB0000277	met-d-Gly	GCST90199657	4:102676923-103438709	0.242243971847735	0.561512987431852	0.66616813870845	1.0
MR-IVW LD	glycine	HMDB0000123	sphingosine 1-phosphate	HMDB0000277	met-d-Gly	GCST90199657	5:90005685-90505685	0.994357218321561	0.558834388722832	0.0751837913936141	1.0
MR-IVW LD	glycine	HMDB0000123	sphingosine 1-phosphate	HMDB0000277	met-d-Gly	GCST90199657	5:131427047-131927047	-1.30041962598293	0.644306589844562	0.0435575009365082	1.0
MR-IVW LD	glycine	HMDB0000123	sphingosine 1-phosphate	HMDB0000277	met-d-Gly	GCST90199657	6:131620261-132120261	0.285552924635342	0.729995674588208	0.695671058639409	1.0
MR-IVW LD	glycine	HMDB0000123	sphingosine 1-phosphate	HMDB0000277	met-d-Gly	GCST90199657	6:160518860-161018860	0.422678026450738	0.633545891218903	0.504668375996918	1.0
MR-IVW LD	glycine	HMDB0000123	sphingosine 1-phosphate	HMDB0000277	met-d-Gly	GCST90199657	7:55560073-56715237	0.0786645487185436	0.262370562954984	0.764312695506069	2.0
MR-IVW LD	glycine	HMDB0000123	sphingosine 1-phosphate	HMDB0000277	met-d-Gly	GCST90199657	8:8915380-9434231	-0.50507212430093	0.215900635685167	0.01931613607922	2.0
MR-IVW LD	glycine	HMDB0000123	sphingosine 1-phosphate	HMDB0000277	met-d-Gly	GCST90199657	8:17169461-17669461	0.809808363042918	0.581936950254862	0.164051419264482	1.0
MR-IVW LD	glycine	HMDB0000123	sphingosine 1-phosphate	HMDB0000277	met-d-Gly	GCST90199657	8:126212070-126756694	0.239539104743517	0.24203853334876	0.322333767449355	2.0
MR-IVW LD	glycine	HMDB0000123	sphingosine 1-phosphate	HMDB0000277	met-d-Gly	GCST90199657	9:5668443-7086536	-0.246933779095211	0.168120269209005	0.141889097366613	4.0
MR-IVW LD	glycine	HMDB0000123	sphingosine 1-phosphate	HMDB0000277	met-d-Gly	GCST90199657	11:8005408-8505408	0.300477721301821	0.553153212209753	0.586986012622152	1.0
MR-IVW LD	glycine	HMDB0000123	sphingosine 1-phosphate	HMDB0000277	met-d-Gly	GCST90199657	12:115016-615016	-0.0905218433126691	0.627928400362391	0.885374522294092	1.0
MR-IVW LD	glycine	HMDB0000123	sphingosine 1-phosphate	HMDB0000277	met-d-Gly	GCST90199657	12:21136493-21636493	-0.592665682337995	0.649695139912893	0.361652284308492	1.0
MR-IVW LD	glycine	HMDB0000123	sphingosine 1-phosphate	HMDB0000277	met-d-Gly	GCST90199657	12:46468358-47667420	0.545817569472439	0.34026416428615	0.108692126197033	2.0
MR-IVW LD	glycine	HMDB0000123	sphingosine 1-phosphate	HMDB0000277	met-d-Gly	GCST90199657	12:56615338-57115338	0.277821210655447	0.393005250365996	0.479619453439248	1.0
MR-IVW LD	glycine	HMDB0000123	sphingosine 1-phosphate	HMDB0000277	met-d-Gly	GCST90199657	12:57516305-58016305	0.358581562544638	0.623823781286693	0.565418268869564	1.0
MR-IVW LD	glycine	HMDB0000123	sphingosine 1-phosphate	HMDB0000277	met-d-Gly	GCST90199657	12:59343804-59843804	0.126628708041601	0.668065224506878	0.849665354968998	1.0
MR-IVW LD	glycine	HMDB0000123	sphingosine 1-phosphate	HMDB0000277	met-d-Gly	GCST90199657	13:50472895-50972895	0.262395091280228	0.684755588291477	0.701574997047385	1.0
MR-IVW LD	glycine	HMDB0000123	sphingosine 1-phosphate	HMDB0000277	met-d-Gly	GCST90199657	14:100551720-101051720	-0.58197169363335	0.685948132416965	0.396204449831245	1.0
MR-IVW LD	glycine	HMDB0000123	sphingosine 1-phosphate	HMDB0000277	met-d-Gly	GCST90199657	15:42451374-42951374	0.0469009991896183	0.647492668489495	0.942255894510192	1.0
MR-IVW LD	glycine	HMDB0000123	sphingosine 1-phosphate	HMDB0000277	met-d-Gly	GCST90199657	15:43028726-44613739	-0.370645390071284	0.472005320761839	0.432303016082345	1.0
MR-IVW LD	glycine	HMDB0000123	sphingosine 1-phosphate	HMDB0000277	met-d-Gly	GCST90199657	15:58180763-58713267	-0.0198114032568121	0.383040203699667	0.958750627774956	2.0
MR-IVW LD	glycine	HMDB0000123	sphingosine 1-phosphate	HMDB0000277	met-d-Gly	GCST90199657	16:79678196-80178196	-0.558418678962401	0.644835352914582	0.386497591781466	1.0
MR-IVW LD	glycine	HMDB0000123	sphingosine 1-phosphate	HMDB0000277	met-d-Gly	GCST90199657	16:80626853-81422810	-0.106869123816992	0.16871241820958	0.526446623168068	2.0
MR-IVW LD	glycine	HMDB0000123	sphingosine 1-phosphate	HMDB0000277	met-d-Gly	GCST90199657	17:45235982-45996386	-0.189351887600857	0.370106926892414	0.608921180992519	1.0
MR-IVW LD	glycine	HMDB0000123	sphingosine 1-phosphate	HMDB0000277	met-d-Gly	GCST90199657	19:17984588-18484588	-0.202808478619894	0.45816578564572	0.658016712778212	1.0
MR-IVW LD	histidine	HMDB0000177	phenylalanine	HMDB0000159	bioa_009	bioa_016	2:27492603-27992603	0.39747095966184	0.115108879137513	0.0005543890028286	1.0
MR-IVW LD	histidine	HMDB0000177	phenylalanine	HMDB0000159	bioa_009	bioa_016	2:211331245-211831245	0.476390930532604	0.10560650200235	6.45227208304032e-06	1.0
MR-IVW LD	histidine	HMDB0000177	phenylalanine	HMDB0000159	bioa_009	bioa_016	3:186208322-186708322	0.939843026327435	0.132727443345207	1.43117902709585e-12	1.0
MR-IVW LD	histidine	HMDB0000177	phenylalanine	HMDB0000159	bioa_009	bioa_016	4:186893802-187393802	1.09338101362067	0.0695269625855684	1.00353814020028e-55	1.0
MR-IVW LD	histidine	HMDB0000177	phenylalanine	HMDB0000159	bioa_009	bioa_016	8:145389726-145889726	0.150488146259067	0.162163950710202	0.353407569619124	1.0
MR-IVW LD	histidine	HMDB0000177	phenylalanine	HMDB0000159	bioa_009	bioa_016	9:135904304-136404304	0.360983438108015	0.135402639950492	0.0076759692964447	1.0
MR-IVW LD	histidine	HMDB0000177	phenylalanine	HMDB0000159	bioa_009	bioa_016	12:56615040-57115040	0.291435913800108	0.131692685856351	0.0268976456487287	1.0
MR-IVW LD	histidine	HMDB0000177	phenylalanine	HMDB0000159	bioa_009	bioa_016	12:96083535-96730076	-0.0399420863301733	0.0588512833822061	0.497330978164417	3.0
MR-IVW LD	histidine	HMDB0000177	phenylalanine	HMDB0000159	bioa_009	bioa_016	14:21229605-21729605	-0.0663575091015706	0.172806013285341	0.700978447498378	1.0
MR-IVW LD	histidine	HMDB0000177	phenylalanine	HMDB0000159	bioa_009	bioa_016	15:58473939-58973939	0.404459966607692	0.177239249170766	0.022489340255722	1.0
MR-IVW LD	stearoyl sphingomyelin (d18:1/18:0)	HMDB0001348	theobromine	HMDB0002825	GCST90200335	M18392	14:63982386-64482386	0.0944933801796352	0.120660777767841	0.433549290200448	1.0
MR-IVW LD	trans-urocanate	HMDB0000301	cystathionine	HMDB0000099	GCST90200416	GCST90200383	8:17963874-18463874	-0.306311904903714	0.18048687170338	0.0896697603191608	1.0
MR-IVW LD	trans-urocanate	HMDB0000301	cystathionine	HMDB0000099	GCST90200416	GCST90200383	12:96124750-96624750	0.0798397901452668	0.0538715809970155	0.13832988788658	1.0
MR-IVW LD	trans-urocanate	HMDB0000301	cystathionine	HMDB0000099	GCST90200416	GCST90200383	19:51269710-51769710	0.134869191454029	0.179653581845775	0.452822341618491	1.0
MR-IVW LD	citrate	HMDB0000094	theobromine	HMDB0002825	GCST90200304	GCST90199644	5:14503745-15117020	0.147238821092908	0.116372718766084	0.205787147852298	2.0
MR-IVW LD	citrate	HMDB0000094	theobromine	HMDB0002825	GCST90200304	GCST90199644	17:6357018-6961881	-0.115945720166657	0.0772833905125853	0.133545254886569	3.0
MR-IVW LD	citrate	HMDB0000094	theobromine	HMDB0002825	GCST90200304	GCST90199644	22:19003274-19503274	0.0230034683932316	0.123767174153544	0.852553908429823	1.0
MR-IVW LD	glycerol 3-phosphate	HMDB0000126	leucine	HMDB0000687	GCST90199638	bioa_011	1:20921386-22251981	0.012089745997542	0.0204429328319128	0.554259140766297	3.0
MR-IVW LD	uridine	HMDB0000296	isoleucine	HMDB0000172	GCST90200407	GCST90200399	1:20666238-21166238	-0.0349520662474148	0.112551106669615	0.756147336207092	1.0
MR-IVW LD	uridine	HMDB0000296	isoleucine	HMDB0000172	GCST90200407	GCST90200399	7:47877194-48377194	0.104089262470506	0.162273270363559	0.521234066084998	1.0
MR-IVW LD	uridine	HMDB0000296	isoleucine	HMDB0000172	GCST90200407	GCST90200399	22:50686035-51186035	-0.226577709971152	0.162458895530772	0.163113217382832	1.0
MR-IVW LD	asparagine	HMDB0000168	docosahexaenoate (dha; 22:6n3)	HMDB0002183	GCST90200452	GCST90199651	2:211293055-211793055	0.0399778305145416	0.179846842593346	0.824089539107372	1.0
MR-IVW LD	asparagine	HMDB0000168	docosahexaenoate (dha; 22:6n3)	HMDB0002183	GCST90200452	GCST90199651	7:97139584-97639584	-0.0780488918944123	0.171245558238343	0.648554103220366	1.0
MR-IVW LD	asparagine	HMDB0000168	docosahexaenoate (dha; 22:6n3)	HMDB0002183	GCST90200452	GCST90199651	11:61850353-62350353	0.0210512123913365	0.137870763839103	0.878644317532336	1.0
MR-IVW LD	asparagine	HMDB0000168	docosahexaenoate (dha; 22:6n3)	HMDB0002183	GCST90200452	GCST90199651	14:103842789-104825326	0.0236843934689157	0.0364481950167015	0.515815102872996	2.0
MR-IVW LD	oleamide	HMDB0002117	uridine	HMDB0000296	M32458	GCST90200407	12:21138621-21638621	-0.127058284638722	0.102254666726909	0.214027400041118	1.0
MR-IVW LD	oleamide	HMDB0002117	uridine	HMDB0000296	M32458	GCST90200407	19:15740431-16240431	0.078278080015884	0.162314696529582	0.629620407702516	1.0
MR-IVW LD	mannose	HMDB0000169	sarcosine	HMDB0000271	M00584	GCST90200291	2:27182547-28770083	0.0144226315057685	0.0711796809445957	0.839429810175684	1.0
MR-IVW LD	bilirubin (z,z)	HMDB0000054	sphinganine-1-phosphate	HMDB0001383	M27716	GCST90199845	2:234140469-234918570	0.0037214421098826	0.0368171940088036	0.919487813845467	1.0
MR-IVW LD	leucine	HMDB0000687	1,7-dimethylurate	HMDB0011103	bioa_011	GCST90199756	2:27480940-27980940	0.305012514108878	0.547468497211345	0.577436876905827	1.0
MR-IVW LD	leucine	HMDB0000687	1,7-dimethylurate	HMDB0011103	bioa_011	GCST90199756	4:88972827-89472827	0.17891726553379	0.222371087308832	0.421057061246463	1.0
MR-IVW LD	leucine	HMDB0000687	1,7-dimethylurate	HMDB0011103	bioa_011	GCST90199756	11:116336283-116883862	-0.381485949904657	0.596690933852193	0.522604422807131	1.0
MR-IVW LD	leucine	HMDB0000687	1,7-dimethylurate	HMDB0011103	bioa_011	GCST90199756	15:58477325-58977325	0.13775148530921	0.504975203909898	0.785015713479788	1.0
MR-IVW LD	leucine	HMDB0000687	1,7-dimethylurate	HMDB0011103	bioa_011	GCST90199756	16:70059237-70559237	-0.104354811716719	0.324606167483181	0.747845683544809	1.0
MR-IVW LD	creatinine	HMDB0000562	inositol 1-phosphate (i1p)	HMDB0000213	bioa_026	M01481	1:109627506-110127506	-1.47673896855682	1.20424546840646	0.220094313500948	1.0
MR-IVW LD	creatinine	HMDB0000562	inositol 1-phosphate (i1p)	HMDB0000213	bioa_026	M01481	2:27480940-27980940	-1.12632127027471	0.829193573208379	0.17435793780746	1.0
MR-IVW LD	creatinine	HMDB0000562	inositol 1-phosphate (i1p)	HMDB0000213	bioa_026	M01481	2:73467567-73967567	-1.82419972095271	1.25220489319635	0.14517432303016	1.0
MR-IVW LD	creatinine	HMDB0000562	inositol 1-phosphate (i1p)	HMDB0000213	bioa_026	M01481	2:121056440-121556440	0.540336328474084	1.25177916096497	0.665992413326421	1.0
MR-IVW LD	creatinine	HMDB0000562	inositol 1-phosphate (i1p)	HMDB0000213	bioa_026	M01481	2:211315692-211815692	1.34485074031617	0.970257611734952	0.165723713402944	1.0
MR-IVW LD	creatinine	HMDB0000562	inositol 1-phosphate (i1p)	HMDB0000213	bioa_026	M01481	2:217404869-217904869	0.167569520513401	1.04730950320878	0.872881074217137	1.0
MR-IVW LD	creatinine	HMDB0000562	inositol 1-phosphate (i1p)	HMDB0000213	bioa_026	M01481	4:77118847-77618847	0.181608595653476	0.832894593859058	0.827393962032713	1.0
MR-IVW LD	creatinine	HMDB0000562	inositol 1-phosphate (i1p)	HMDB0000213	bioa_026	M01481	5:39171736-39671736	-0.038172507426063	1.18334773020798	0.974266251454283	1.0
MR-IVW LD	creatinine	HMDB0000562	inositol 1-phosphate (i1p)	HMDB0000213	bioa_026	M01481	5:67795622-68295622	0.0159578578861884	1.25003220108492	0.98981451630423	1.0
MR-IVW LD	creatinine	HMDB0000562	inositol 1-phosphate (i1p)	HMDB0000213	bioa_026	M01481	5:176567143-177067143	0.273511744551208	0.845978186635138	0.746461790980206	1.0
MR-IVW LD	creatinine	HMDB0000562	inositol 1-phosphate (i1p)	HMDB0000213	bioa_026	M01481	6:6868990-7368990	-0.412178569532365	1.26401427989925	0.744358565335065	1.0
MR-IVW LD	creatinine	HMDB0000562	inositol 1-phosphate (i1p)	HMDB0000213	bioa_026	M01481	6:43564625-44064625	-1.49995997000485	1.22961834750397	0.222518650656971	1.0
MR-IVW LD	creatinine	HMDB0000562	inositol 1-phosphate (i1p)	HMDB0000213	bioa_026	M01481	6:160442375-160942375	-0.327030435418403	0.817576088546007	0.689156516779352	1.0
MR-IVW LD	creatinine	HMDB0000562	inositol 1-phosphate (i1p)	HMDB0000213	bioa_026	M01481	7:77297198-77797198	0.186432608573418	1.15249248936295	0.871491147543712	1.0
MR-IVW LD	creatinine	HMDB0000562	inositol 1-phosphate (i1p)	HMDB0000213	bioa_026	M01481	7:151157801-151657801	0.0775347593402166	1.05729217282116	0.941540866935259	1.0
MR-IVW LD	creatinine	HMDB0000562	inositol 1-phosphate (i1p)	HMDB0000213	bioa_026	M01481	8:23501151-24001151	1.626517417962	1.16963050280414	0.164339171282658	1.0
MR-IVW LD	creatinine	HMDB0000562	inositol 1-phosphate (i1p)	HMDB0000213	bioa_026	M01481	11:30518678-31018678	1.27350130976236	1.17124937978144	0.276903547342241	1.0
MR-IVW LD	creatinine	HMDB0000562	inositol 1-phosphate (i1p)	HMDB0000213	bioa_026	M01481	15:45399813-46200138	1.01632339941979	0.510305841902766	0.0464153324862549	1.0
MR-IVW LD	creatinine	HMDB0000562	inositol 1-phosphate (i1p)	HMDB0000213	bioa_026	M01481	15:75279182-75779182	0.436079425104023	1.22517552767321	0.721891338190709	1.0
MR-IVW LD	creatinine	HMDB0000562	inositol 1-phosphate (i1p)	HMDB0000213	bioa_026	M01481	15:75910951-76410951	-2.20178694123754	1.10089347061877	0.045500263896358	1.0
MR-IVW LD	creatinine	HMDB0000562	inositol 1-phosphate (i1p)	HMDB0000213	bioa_026	M01481	16:20117645-20617645	-0.504152555565613	0.918277869065935	0.582991993727738	1.0
MR-IVW LD	creatinine	HMDB0000562	inositol 1-phosphate (i1p)	HMDB0000213	bioa_026	M01481	17:37370347-37870347	-1.23028443606642	1.04863170053983	0.240704247548223	1.0
MR-IVW LD	creatinine	HMDB0000562	inositol 1-phosphate (i1p)	HMDB0000213	bioa_026	M01481	17:58724447-59700441	-0.414625983221684	0.643885372546322	0.519611888358687	2.0
MR-IVW LD	creatinine	HMDB0000562	inositol 1-phosphate (i1p)	HMDB0000213	bioa_026	M01481	19:33119611-33619611	0.216933841067791	1.22462652215689	0.859396179071521	1.0
MR-IVW LD	creatinine	HMDB0000562	inositol 1-phosphate (i1p)	HMDB0000213	bioa_026	M01481	22:40650077-41150077	-1.27277773993658	1.11969450661087	0.255655878483156	1.0
MR-IVW LD	acetone	HMDB0001659	valine	HMDB0000883	met-d-Acetone	bioa_022	1:120074995-120574995	-0.406319101598428	0.183854797103361	0.0271051622928396	1.0
MR-IVW LD	acetone	HMDB0001659	valine	HMDB0000883	met-d-Acetone	bioa_022	5:41206969-43455198	-0.0340554564791652	0.081084420188488	0.674485453696497	1.0
MR-IVW LD	acetone	HMDB0001659	valine	HMDB0000883	met-d-Acetone	bioa_022	8:126241733-126741733	0.173213190842506	0.18807078267373	0.357050427022974	1.0
MR-IVW LD	acetone	HMDB0001659	valine	HMDB0000883	met-d-Acetone	bioa_022	10:135065795-135607239	-0.0957409443391603	0.15392434781216	0.533941868010797	1.0
MR-IVW LD	acetone	HMDB0001659	valine	HMDB0000883	met-d-Acetone	bioa_022	12:122365033-122865033	0.415855460699629	0.184006841017532	0.0238212508370915	1.0
MR-IVW LD	acetone	HMDB0001659	valine	HMDB0000883	met-d-Acetone	bioa_022	13:42058883-42558883	0.332054125019528	0.205098285991058	0.10544726311472	1.0
MR-IVW LD	acetone	HMDB0001659	valine	HMDB0000883	met-d-Acetone	bioa_022	19:45929043-46429043	-0.19697340968857	0.199770192381919	0.324133112857896	1.0
MR-IVW LD	beta-alanine	HMDB0000056	ornithine	HMDB0000214	GCST90200361	bioa_014	3:30500404-31000404	-0.0525226673764882	0.0444730460427506	0.237602723304067	1.0
MR-IVW LD	glutamine	HMDB0000641	creatinine	HMDB0000562	bioa_006	M00513	2:27200724-28253174	0.278099548904092	0.248825912177347	0.263717761833699	1.0
MR-IVW LD	glutamine	HMDB0000641	creatinine	HMDB0000562	bioa_006	M00513	2:191299636-192089976	-0.204486805732502	0.334614773016823	0.54112602447167	1.0
MR-IVW LD	glutamine	HMDB0000641	creatinine	HMDB0000562	bioa_006	M00513	6:20469561-20969561	-0.344132385414652	0.619438293746375	0.578514721507945	1.0
MR-IVW LD	glutamine	HMDB0000641	creatinine	HMDB0000562	bioa_006	M00513	7:72732874-73232874	1.01836596438458	0.447087496559083	0.0227398209763681	1.0
MR-IVW LD	glutamine	HMDB0000641	creatinine	HMDB0000562	bioa_006	M00513	8:17122121-17622121	0.0360530266031025	0.612901452252768	0.953092667147442	1.0
MR-IVW LD	glutamine	HMDB0000641	creatinine	HMDB0000562	bioa_006	M00513	8:134082558-134582558	-1.10965597592333	0.624181486456874	0.0754403596268009	1.0
MR-IVW LD	glutamine	HMDB0000641	creatinine	HMDB0000562	bioa_006	M00513	9:4032942-4532942	0.25018091812421	0.531634451013946	0.637934810590957	1.0
MR-IVW LD	glutamine	HMDB0000641	creatinine	HMDB0000562	bioa_006	M00513	10:64798306-65565800	-0.514024529759121	0.624172643278935	0.410206998692261	1.0
MR-IVW LD	glutamine	HMDB0000641	creatinine	HMDB0000562	bioa_006	M00513	10:99109412-99609412	-0.158724793095969	0.259731479611588	0.54112602447167	1.0
MR-IVW LD	glutamine	HMDB0000641	creatinine	HMDB0000562	bioa_006	M00513	11:8003049-8503049	0.168733780652533	0.47807904518218	0.724132540388921	1.0
MR-IVW LD	glutamine	HMDB0000641	creatinine	HMDB0000562	bioa_006	M00513	12:46679007-47711183	-0.412479291882598	0.2749861945884	0.133614402537717	1.0
MR-IVW LD	glutamine	HMDB0000641	creatinine	HMDB0000562	bioa_006	M00513	12:56615040-57375879	0.0267845729112776	0.0964244624806016	0.781182950867155	1.0
MR-IVW LD	glutamine	HMDB0000641	creatinine	HMDB0000562	bioa_006	M00513	12:59344212-60165849	0.0322901396509542	0.403626745636931	0.936237255972026	1.0
MR-IVW LD	glutamine	HMDB0000641	creatinine	HMDB0000562	bioa_006	M00513	14:100594368-101094368	-0.293203203096272	0.553828272515181	0.596519838726618	1.0
MR-IVW LD	glutamine	HMDB0000641	creatinine	HMDB0000562	bioa_006	M00513	15:58477325-58977325	-0.327055489613412	0.588699881304142	0.578514721507945	1.0
MR-IVW LD	stearoyl sphingomyelin (d18:1/18:0)	HMDB0001348	alanine	HMDB0000161	GCST90200335	M32339	14:63982386-64482386	0.0370720562966444	0.120484182964097	0.758316473526295	1.0
MR-IVW LD	4-acetamidobutanoate	HMDB0003681	trans-urocanate	HMDB0000301	M01558	GCST90200416	8:18010431-18510431	0.131675157690885	0.0647124692364458	0.0418737617450237	2.0
MR-IVW LD	4-acetamidobutanoate	HMDB0003681	trans-urocanate	HMDB0000301	M01558	GCST90200416	18:22536478-23036478	-0.269527913441593	0.165868974494132	0.104174339353862	1.0
MR-IVW LD	beta-alanine	HMDB0000056	4-methyl-2-oxopentanoate	HMDB0000695	GCST90200361	GCST90199655	3:30500404-31000404	-0.0545357004566528	0.0803965743916076	0.497560177842991	1.0
MR-IVW LD	glycerol 3-phosphate	HMDB0000126	2-aminobutyrate	HMDB0000452	GCST90199638	GCST90200305	1:20921386-22251981	-0.0245701322898623	0.0576784968332122	0.67011930907363	5.0
MR-IVW LD	glycerol 3-phosphate	HMDB0000126	2-aminobutyrate	HMDB0000452	GCST90199638	GCST90200305	20:5231344-5731344	-0.115721114171565	0.17884641042156	0.517604851513331	1.0
MR-IVW LD	flavin adenine dinucleotide (fad)	HMDB0001248	sphinganine	HMDB0000269	GCST90200376	GCST90200374	2:69949756-70738470	-0.0527629428401684	0.0453903193990432	0.245061971473587	2.0
MR-IVW LD	citrulline	HMDB0000904	3-hydroxybutyrate (bhba)	HMDB0000011	bioa_005	M00542	2:211099261-211599261	-0.0271130013086539	0.198828676263464	0.891533819083156	1.0
MR-IVW LD	citrulline	HMDB0000904	3-hydroxybutyrate (bhba)	HMDB0000011	bioa_005	M00542	8:10310878-10810878	-0.0404151393624524	0.298622974178125	0.892344368348745	1.0
MR-IVW LD	citrulline	HMDB0000904	3-hydroxybutyrate (bhba)	HMDB0000011	bioa_005	M00542	8:11437159-11937159	0.0607342965408841	0.369466970623723	0.869429203449632	1.0
MR-IVW LD	citrulline	HMDB0000904	3-hydroxybutyrate (bhba)	HMDB0000011	bioa_005	M00542	9:133044244-133627617	0.0496231458364487	0.163341768627216	0.761280656092947	2.0
MR-IVW LD	citrulline	HMDB0000904	3-hydroxybutyrate (bhba)	HMDB0000011	bioa_005	M00542	9:135893372-136393372	-0.333110972232707	0.319961854907733	0.297831046676011	1.0
MR-IVW LD	citrulline	HMDB0000904	3-hydroxybutyrate (bhba)	HMDB0000011	bioa_005	M00542	10:97138579-97638579	0.40589302134221	0.280359097215753	0.14768384911175	1.0
MR-IVW LD	citrulline	HMDB0000904	3-hydroxybutyrate (bhba)	HMDB0000011	bioa_005	M00542	17:9542768-10042768	-0.17197319200451	0.21569518997176	0.425278389628439	1.0
MR-IVW LD	myo-inositol	HMDB0000211	cortisone	HMDB0002802	GCST90200401	GCST90200360	16:24676314-25176314	0.116211897612517	0.158784202962752	0.464238296304479	1.0
MR-IVW LD	myo-inositol	HMDB0000211	cortisone	HMDB0002802	GCST90200401	GCST90200360	19:18383755-18883755	-0.185522114551866	0.178306669405107	0.298123224534202	1.0
MR-IVW LD	pantothenate	HMDB0000210	aspartate	HMDB0000191	M01508	bioa_004	2:27200724-27700724	0.0685076938856362	0.0771483039252655	0.374540751311533	1.0
MR-IVW LD	myo-inositol	HMDB0000211	isoleucine	HMDB0000172	GCST90200401	bioa_010	16:24676314-25176314	0.0680027536604412	0.0515562954211073	0.187169112468606	1.0
MR-IVW LD	creatinine	HMDB0000562	bilirubin (z,z)	HMDB0000054	GCST90200366	GCST90200704	16:20142332-20642332	-0.0903238539527525	0.172736499999076	0.601044093985179	1.0
MR-IVW LD	glycerol 3-phosphate	HMDB0000126	1-stearoyl-2-oleoyl-gps (18:0/18:1)	HMDB0010163	GCST90199638	GCST90199652	1:20921386-22251981	-0.0501335235842245	0.058347163186188	0.39021466975465	5.0
MR-IVW LD	glycerol 3-phosphate	HMDB0000126	1-stearoyl-2-oleoyl-gps (18:0/18:1)	HMDB0010163	GCST90199638	GCST90199652	20:5231344-5731344	0.0212142515083246	0.180914934799952	0.906653293474649	1.0
MR-IVW LD	tyrosine	HMDB0000158	hydroxy-n6,n6,n6-trimethyllysine*	HMDB01422	M01299	GCST90200240	1:154514715-155014715	-0.144539472176962	0.168203537686146	0.39016790106756	1.0
MR-IVW LD	tyrosine	HMDB0000158	hydroxy-n6,n6,n6-trimethyllysine*	HMDB01422	M01299	GCST90200240	6:111242119-112061922	-0.160573355600214	0.147641658596571	0.276776852917959	1.0
MR-IVW LD	tyrosine	HMDB0000158	hydroxy-n6,n6,n6-trimethyllysine*	HMDB01422	M01299	GCST90200240	16:71357384-72149586	-0.410550595749517	0.163073062950747	0.0118161840279189	1.0
MR-IVW LD	myo-inositol	HMDB0000211	orotidine	HMDB0000788	M19934	GCST90200681	16:24681798-25181798	-0.0323070567044572	0.134761307547876	0.810535385599923	1.0
MR-IVW LD	myo-inositol	HMDB0000211	orotidine	HMDB0000788	M19934	GCST90200681	19:18368867-18868867	0.228261179655431	0.134082311654183	0.0886811752777539	1.0
MR-IVW LD	cytidine	HMDB0000089	2-oxoarginine*	HMDB0004225	GCST90200429	GCST90199903	15:85255020-85755020	-0.190235891975067	0.145180496303693	0.190080654032244	1.0
MR-IVW LD	methionine	HMDB0000696	aspartate	HMDB0000191	bioa_013	GCST90200370	5:89993899-90493899	-0.532571087808291	0.256631841689884	0.0379648657754976	1.0
MR-IVW LD	methionine	HMDB0000696	aspartate	HMDB0000191	bioa_013	GCST90200370	12:46900176-47464292	0.567959181734057	0.338059760506511	0.0929465053728342	1.0
MR-IVW LD	methionine	HMDB0000696	aspartate	HMDB0000191	bioa_013	GCST90200370	12:56615040-57115040	0.129469827776626	0.337350261518885	0.701138119321182	1.0
MR-IVW LD	glycine	HMDB0000123	inositol 1-phosphate (i1p)	HMDB0000213	M32338	M01481	2:211289363-212090389	0.124067538441454	0.0969582641518608	0.200686780262904	2.0
MR-IVW LD	n1-methyl-2-pyridone-5-carboxamide	HMDB0004193	5-methylthioadenosine (mta)	HMDB0001173	GCST90199778	GCST90200359	2:135485648-135985648	0.0925485262107647	0.172396753021684	0.591381932411849	1.0
MR-IVW LD	n1-methyl-2-pyridone-5-carboxamide	HMDB0004193	5-methylthioadenosine (mta)	HMDB0001173	GCST90199778	GCST90200359	7:10019022-10519022	0.0895693249564446	0.181454168715687	0.621574891852445	1.0
MR-IVW LD	glycine	HMDB0000123	isoleucine	HMDB0000172	bioa_008	met-d-Ile	1:75967169-76725029	-0.0373279100727049	0.0942159991506617	0.691961161665777	1.0
MR-IVW LD	glycine	HMDB0000123	isoleucine	HMDB0000172	bioa_008	met-d-Ile	1:120004506-120504506	-0.266223549436994	0.111533312095751	0.016989170336418	1.0
MR-IVW LD	glycine	HMDB0000123	isoleucine	HMDB0000172	bioa_008	met-d-Ile	2:165258389-165758389	-1.00136697077002	0.138022796862675	4.01412951021961e-13	1.0
MR-IVW LD	glycine	HMDB0000123	isoleucine	HMDB0000172	bioa_008	met-d-Ile	2:210575251-212439946	-0.0349909418710758	0.0140675349374044	0.012869720017928	6.0
MR-IVW LD	glycine	HMDB0000123	isoleucine	HMDB0000172	bioa_008	met-d-Ile	3:125660381-126160381	-0.130998814071187	0.0724743567895112	0.0706813150790694	1.0
MR-IVW LD	glycine	HMDB0000123	isoleucine	HMDB0000172	bioa_008	met-d-Ile	4:186924683-187424683	-0.0042905940225079	0.137619133829692	0.97512813728536	1.0
MR-IVW LD	glycine	HMDB0000123	isoleucine	HMDB0000172	bioa_008	met-d-Ile	5:89976061-90476061	-0.566144457089821	0.151918759274244	0.0001940597836824	1.0
MR-IVW LD	glycine	HMDB0000123	isoleucine	HMDB0000172	bioa_008	met-d-Ile	5:131494202-131994202	-0.0744967925680061	0.137371438642358	0.587610545005486	1.0
MR-IVW LD	glycine	HMDB0000123	isoleucine	HMDB0000172	bioa_008	met-d-Ile	6:160525578-161025578	-0.0895531290446371	0.137938265658867	0.516192212120591	1.0
MR-IVW LD	glycine	HMDB0000123	isoleucine	HMDB0000172	bioa_008	met-d-Ile	7:55797215-56297215	-0.012875299793984	0.0704533261253845	0.854994689378553	1.0
MR-IVW LD	glycine	HMDB0000123	isoleucine	HMDB0000172	bioa_008	met-d-Ile	8:8933358-9433358	-0.044102341455202	0.0567881134603534	0.437387604349262	1.0
MR-IVW LD	glycine	HMDB0000123	isoleucine	HMDB0000172	bioa_008	met-d-Ile	8:126232077-126732077	-0.156463993907098	0.0806894730739713	0.0524906161830822	1.0
MR-IVW LD	glycine	HMDB0000123	isoleucine	HMDB0000172	bioa_008	met-d-Ile	9:5720079-6894932	-0.044065870542679	0.0518592979066454	0.395480905784894	3.0
MR-IVW LD	glycine	HMDB0000123	isoleucine	HMDB0000172	bioa_008	met-d-Ile	9:135887106-136387106	-0.30258104489801	0.109143242116945	0.0055656643858508	1.0
MR-IVW LD	glycine	HMDB0000123	isoleucine	HMDB0000172	bioa_008	met-d-Ile	10:64798306-65575478	0.45521567155976	0.119141174697467	0.0001330146415274	1.0
MR-IVW LD	glycine	HMDB0000123	isoleucine	HMDB0000172	bioa_008	met-d-Ile	12:46859387-47359387	0.308625392756318	0.116288773964094	0.0079553990096135	1.0
MR-IVW LD	glycine	HMDB0000123	isoleucine	HMDB0000172	bioa_008	met-d-Ile	12:56611458-57111458	1.22481099910285	0.150279729527884	3.632999455105949e-16	1.0
MR-IVW LD	glycine	HMDB0000123	isoleucine	HMDB0000172	bioa_008	met-d-Ile	15:58217095-58717095	0.0710941296321213	0.140948484369805	0.613981743078852	1.0
MR-IVW LD	glycine	HMDB0000123	isoleucine	HMDB0000172	bioa_008	met-d-Ile	16:80861176-81361176	0.0717197035669593	0.0622050262504608	0.248928145793655	1.0
MR-IVW LD	glycine	HMDB0000123	isoleucine	HMDB0000172	bioa_008	met-d-Ile	17:45188952-45974996	-0.2180315355534	0.130597967871906	0.095021016880431	1.0
MR-IVW LD	glycine	HMDB0000123	isoleucine	HMDB0000172	bioa_008	met-d-Ile	19:17984588-18484588	-0.355857233338603	0.14108797201079	0.0116611277156049	1.0
MR-IVW LD	aspartate	HMDB0000191	caffeine	HMDB0001847	GCST90200370	GCST90200436	3:56598999-57098999	-0.061430869019082	0.119957520812716	0.608577392238025	1.0
MR-IVW LD	aspartate	HMDB0000191	caffeine	HMDB0001847	GCST90200370	GCST90200436	5:36388589-36888589	0.0363374333084307	0.17983316494706	0.839868322786283	1.0
MR-IVW LD	retinol (vitamin a)	HMDB0000305	4-methyl-2-oxopentanoate	HMDB0000695	GCST90200405	GCST90199655	18:28939457-29439457	-0.166947267984189	0.162330337726032	0.303742160966189	1.0
MR-IVW LD	retinol (vitamin a)	HMDB0000305	4-methyl-2-oxopentanoate	HMDB0000695	GCST90200405	GCST90199655	20:38915692-39415692	-0.150509907564606	0.167323400851748	0.368378414018572	1.0
MR-IVW LD	4-methyl-2-oxopentanoate	HMDB0000695	hippurate	HMDB0000714	GCST90199655	M15753	4:88953670-89453670	-0.444158908132216	0.180439556428712	0.0138342563857086	1.0
MR-IVW LD	sarcosine	HMDB0000271	kynurenine	HMDB0000684	bioa_031	M15140	6:42690673-43190673	0.267083667798013	0.28377639703539	0.346614432503052	1.0
MR-IVW LD	sarcosine	HMDB0000271	kynurenine	HMDB0000684	bioa_031	M15140	9:136282183-136851769	0.18921846104976	0.123444960718748	0.125321097128822	2.0
MR-IVW LD	alpha-ketoglutaramate*	HMDB0001552	4-methyl-2-oxopentanoate	HMDB0000695	GCST90199885	GCST90199655	3:99879368-100379368	0.167774322625723	0.125350259615215	0.180751692485539	1.0
MR-IVW LD	phosphate	HMDB0001429	taurocholate	HMDB0000036	GCST90200393	M18497	1:21570042-22070042	0.0431321480298654	0.255712020462781	0.866052521033314	1.0
MR-IVW LD	glycine	HMDB0000123	orotidine	HMDB0000788	M32338	GCST90200681	2:211289363-212090389	0.0298141148298518	0.0490282743282527	0.543120865327446	1.0
MR-IVW LD	3-aminoisobutyrate	HMDB0002166	cytidine	HMDB0000089	GCST90200310	GCST90200429	3:66115384-66615384	0.0592616415562586	0.172558097101654	0.731274931448442	1.0
MR-IVW LD	3-aminoisobutyrate	HMDB0002166	cytidine	HMDB0000089	GCST90200310	GCST90200429	5:34511619-35593952	0.042127886291897	0.0261310184750345	0.106922934886328	7.0
MR-IVW LD	3-aminoisobutyrate	HMDB0002166	cytidine	HMDB0000089	GCST90200310	GCST90200429	5:35822024-36322024	-0.0837715767628849	0.173821091321135	0.62984758884648	1.0
MR-IVW LD	3-aminoisobutyrate	HMDB0002166	cytidine	HMDB0000089	GCST90200310	GCST90200429	12:89320-602261	-0.0026538640934472	0.0815972007546401	0.974054208818005	2.0
MR-IVW LD	flavin adenine dinucleotide (fad)	HMDB0001248	4-acetamidobutanoate	HMDB0003681	GCST90200376	GCST90200311	2:69949756-70738470	0.0727238766114258	0.0433205792890765	0.0932032337116584	2.0
MR-IVW LD	sulfate*	HMDB01448	glutamine	HMDB0000641	GCST90199896	met-d-Gln	7:122557611-123057611	-0.0087325842808027	0.0461729838257126	0.849992832822856	1.0
MR-IVW LD	dihydroorotate	HMDB03349	3-hydroxybutyrate (bhba)	HMDB0000011	GCST90200444	M00542	5:53379047-53879047	0.437959581442179	0.186538340243891	0.018883335964961	1.0
MR-IVW LD	dihydroorotate	HMDB03349	3-hydroxybutyrate (bhba)	HMDB0000011	GCST90200444	M00542	10:104381189-105206827	0.0354115170437656	0.179781548068351	0.843851251527609	1.0
MR-IVW LD	dihydroorotate	HMDB03349	3-hydroxybutyrate (bhba)	HMDB0000011	GCST90200444	M00542	10:125910495-126410495	-0.0461280371432494	0.136378544597433	0.735185880692845	1.0
MR-IVW LD	dihydroorotate	HMDB03349	3-hydroxybutyrate (bhba)	HMDB0000011	GCST90200444	M00542	11:122683181-123183181	0.0736771242096841	0.155440762052138	0.635508151213525	1.0
MR-IVW LD	dihydroorotate	HMDB03349	3-hydroxybutyrate (bhba)	HMDB0000011	GCST90200444	M00542	15:77921365-78954732	0.0171856315402105	0.0575718656597058	0.765315881209826	1.0
MR-IVW LD	retinol (vitamin a)	HMDB0000305	tyrosine	HMDB0000158	GCST90200405	bioa_021	18:28939457-29439457	0.0135404013648497	0.0501496346846293	0.787160253603924	1.0
MR-IVW LD	ornithine	HMDB0000214	hydroxy-n6,n6,n6-trimethyllysine*	HMDB01422	GCST90200404	GCST90200240	6:131644358-132144358	0.0676925074483143	0.127840206122571	0.596452577758434	1.0
MR-IVW LD	ornithine	HMDB0000214	hydroxy-n6,n6,n6-trimethyllysine*	HMDB01422	GCST90200404	GCST90200240	6:161178041-161678041	0.396233491544463	0.184358315647285	0.0316139939427884	1.0
MR-IVW LD	n-stearoyl-sphingosine (d18:1/18:0)*	HMDB0004950	3-methyl-2-oxobutyrate	HMDB0000019	GCST90200341	M21047	10:64645010-65401382	-0.0807028410359531	0.195031865836889	0.679025635130097	1.0
MR-IVW LD	n-stearoyl-sphingosine (d18:1/18:0)*	HMDB0004950	3-methyl-2-oxobutyrate	HMDB0000019	GCST90200341	M21047	14:63982220-64482220	-0.0330782367942205	0.165391183971104	0.841480581121795	1.0
MR-IVW LD	n-stearoyl-sphingosine (d18:1/18:0)*	HMDB0004950	3-methyl-2-oxobutyrate	HMDB0000019	GCST90200341	M21047	18:55052269-55552269	-0.326817489296489	0.183336640337055	0.0746500233345598	1.0
MR-IVW LD	bilirubin (z,z)	HMDB0000054	valine	HMDB0000883	M27716	bioa_022	2:234140469-234918570	0.0074004356257971	0.0114913596673868	0.519575433993355	1.0
MR-IVW LD	pantothenate	HMDB0000210	eicosapentaenoate (epa; 20:5n3)	HMDB0001999	M01508	M18467	2:27200724-27700724	-0.148914082060124	0.157673733946013	0.344942578828616	1.0
MR-IVW LD	n-acetylornithine	HMDB0003357	histidine	HMDB0000177	bioa_023	met-d-His	2:72878681-74437061	0.0072540239789316	0.0082784115655301	0.380889817220646	7.0
MR-IVW LD	n-acetylornithine	HMDB0003357	histidine	HMDB0000177	bioa_023	met-d-His	5:950573-1450573	-0.0063522663725487	0.0737049804202908	0.931319326183545	1.0
MR-IVW LD	n-acetylornithine	HMDB0003357	histidine	HMDB0000177	bioa_023	met-d-His	14:23348952-23848952	-0.086944959847873	0.0941720860571059	0.355873721196199	1.0
MR-IVW LD	n-acetylornithine	HMDB0003357	histidine	HMDB0000177	bioa_023	met-d-His	17:37301988-37801988	-0.097029493337448	0.0862342690326287	0.260510710290294	1.0
MR-IVW LD	glycerol 3-phosphate	HMDB0000126	tyrosine	HMDB0000158	GCST90199638	M01299	1:20921386-22251981	0.074970639303017	0.0700119988168672	0.284247862473067	3.0
MR-IVW LD	mannose	HMDB0000169	valine	HMDB0000883	M00584	GCST90200442	2:27182547-28770083	0.0218282884798818	0.0710758047393241	0.758757525131222	1.0
MR-IVW LD	adenosine	HMDB0000050	allantoin	HMDB0000462	M00555	M01107	1:109564880-110064880	0.0518834065250806	0.203827668491387	0.799074192526506	1.0
MR-IVW LD	adenosine	HMDB0000050	allantoin	HMDB0000462	M00555	M01107	6:96128415-96628415	0.028160703146958	0.211205273602186	0.893929766752773	1.0
MR-IVW LD	7-methylxanthine	HMDB0001991	glycine	HMDB0000123	M34390	M32338	5:168189476-168689476	-0.307519493427951	0.156897700728546	0.0499957902964404	1.0
MR-IVW LD	spermidine	HMDB0001257	asparagine	HMDB0000168	bioa_033	bioa_003	1:247760300-248289451	-0.0590714218933705	0.0442110292742495	0.181508712554973	2.0
MR-IVW LD	bilirubin (e,z or z,e)*	HMDB0000488	bilirubin (e,z or z,e)*	HMDB0000488	GCST90200687	M34106	2:233898737-234968524	0.479652927799073	0.0339753005761127	2.95499886772162e-45	3.0
MR-IVW LD	bilirubin (e,z or z,e)*	HMDB0000488	bilirubin (e,z or z,e)*	HMDB0000488	GCST90200687	M34106	12:21102315-21602315	0.460930983385544	0.125191131289901	0.0002315765425618	1.0
MR-IVW LD	n-stearoyl-sphingosine (d18:1/18:0)*	HMDB0004950	lactate	HMDB0000190	GCST90200341	met-d-Lactate	10:64645010-65401382	0.0213589065578841	0.0448036754329954	0.633559954964024	1.0
MR-IVW LD	n-stearoyl-sphingosine (d18:1/18:0)*	HMDB0004950	lactate	HMDB0000190	GCST90200341	met-d-Lactate	14:63982220-64482220	0.0285767663016567	0.0414537974665355	0.49059407030039	1.0
MR-IVW LD	n-stearoyl-sphingosine (d18:1/18:0)*	HMDB0004950	lactate	HMDB0000190	GCST90200341	met-d-Lactate	18:55052269-55552269	-0.0111928075848527	0.0459332222661793	0.807482036967923	1.0
MR-IVW LD	n-stearoyl-sphingosine (d18:1/18:0)*	HMDB0004950	lactate	HMDB0000190	GCST90200341	met-d-Lactate	19:8013648-8513648	-0.0322822985210941	0.0277032663304048	0.243902220060043	1.0
MR-IVW LD	creatinine	HMDB0000562	urea	HMDB0000294	GCST90200366	GCST90200417	16:20142332-20642332	0.713252827192164	0.172801737166383	3.66602451801161e-05	1.0
MR-IVW LD	lactate	HMDB0000190	glycerol	HMDB0000131	met-d-Lactate	GCST90200325	2:27348097-28101918	0.706708885030116	0.641061800842903	0.270286214640538	1.0
MR-IVW LD	lactate	HMDB0000190	glycerol	HMDB0000131	met-d-Lactate	GCST90200325	6:135171067-135671067	-0.127950537955314	0.494337938690877	0.795764771955349	1.0
MR-IVW LD	lactate	HMDB0000190	glycerol	HMDB0000131	met-d-Lactate	GCST90200325	8:106333124-106833124	0.468693360823845	0.588966380800924	0.426154297872112	1.0
MR-IVW LD	lactate	HMDB0000190	glycerol	HMDB0000131	met-d-Lactate	GCST90200325	9:4513176-5186407	-0.877764197558189	0.422117779984937	0.0375778841518718	1.0
MR-IVW LD	lactate	HMDB0000190	glycerol	HMDB0000131	met-d-Lactate	GCST90200325	10:2727379-3389269	0.387399870840125	0.265638183877158	0.144737431253688	2.0
MR-IVW LD	lactate	HMDB0000190	glycerol	HMDB0000131	met-d-Lactate	GCST90200325	11:118839742-119339742	-0.259181784430981	0.649560014999813	0.689884879847477	1.0
MR-IVW LD	lactate	HMDB0000190	glycerol	HMDB0000131	met-d-Lactate	GCST90200325	12:111682800-113133476	-0.448893621743602	0.426378875971375	0.292430578026438	1.0
MR-IVW LD	lactate	HMDB0000190	glycerol	HMDB0000131	met-d-Lactate	GCST90200325	20:8379807-8879807	-0.192616666042849	0.636112596683254	0.762040160648369	1.0
MR-IVW LD	lactate	HMDB0000190	glycerol	HMDB0000131	met-d-Lactate	GCST90200325	22:21708872-22208872	0.398144349341499	0.681320530888181	0.558970348895415	1.0
MR-IVW LD	1-(1-enyl-stearoyl)-2-arachidonoyl-gpe (p-18:0/20:4)*	HMDB0005779	glucuronate	HMDB0000127	GCST90200058	GCST90199641	11:61307803-62000560	0.0590347960955997	0.0571705233472064	0.30178692160857	2.0
MR-IVW LD	1-(1-enyl-stearoyl)-2-arachidonoyl-gpe (p-18:0/20:4)*	HMDB0005779	glucuronate	HMDB0000127	GCST90200058	GCST90199641	19:45162079-45662079	0.0780410518274161	0.185165155270015	0.673413908979511	1.0
MR-IVW LD	1-(1-enyl-stearoyl)-2-arachidonoyl-gpe (p-18:0/20:4)*	HMDB0005779	glucuronate	HMDB0000127	GCST90200058	GCST90199641	19:55491205-55991205	0.23336486931568	0.185624854911971	0.208686485691286	1.0
MR-IVW LD	phenylalanine	HMDB0000159	glucuronate	HMDB0000127	GCST90200396	GCST90199641	12:103005621-103594137	0.242862422434469	0.101875282167654	0.0171293714357383	2.0
MR-IVW LD	sphinganine	HMDB0000269	1-methylxanthine	HMDB0010738	GCST90200374	GCST90199763	3:56598999-57098999	-0.0244646400263423	0.167250487824171	0.88370394706641	1.0
MR-IVW LD	serine	HMDB0000187	paraxanthine	HMDB0001860	bioa_018	GCST90199654	1:11610843-12110843	0.357733692957931	0.346154690597943	0.301393184983702	1.0
MR-IVW LD	serine	HMDB0000187	paraxanthine	HMDB0001860	bioa_018	GCST90199654	1:119427250-120522606	-0.23159918229494	0.0850468493745232	0.0064653820688995	5.0
MR-IVW LD	serine	HMDB0000187	paraxanthine	HMDB0001860	bioa_018	GCST90199654	2:27480940-27980940	0.120148544870913	0.311650572193621	0.699849776072688	1.0
MR-IVW LD	serine	HMDB0000187	paraxanthine	HMDB0001860	bioa_018	GCST90199654	2:211315692-212076215	0.0747924393253061	0.145507937046167	0.607245457545005	1.0
MR-IVW LD	serine	HMDB0000187	paraxanthine	HMDB0001860	bioa_018	GCST90199654	3:125660381-126160381	0.67794257409122	0.356580964642663	0.0572718393772049	1.0
MR-IVW LD	serine	HMDB0000187	paraxanthine	HMDB0001860	bioa_018	GCST90199654	7:55551853-56922308	-0.101794266891012	0.130230466090667	0.434421995151682	1.0
MR-IVW LD	serine	HMDB0000187	paraxanthine	HMDB0001860	bioa_018	GCST90199654	8:126232621-126732621	-0.381628656468267	0.296359719403314	0.197843074609697	1.0
MR-IVW LD	serine	HMDB0000187	paraxanthine	HMDB0001860	bioa_018	GCST90199654	10:65065800-65565800	0.127675265944468	0.350442328025787	0.715614556303969	1.0
MR-IVW LD	4-acetamidobutanoate	HMDB0003681	histidine	HMDB0000177	GCST90200311	met-d-His	8:18005709-18505709	0.0611429877744158	0.0165314183586635	0.0002167979381269	1.0
MR-IVW LD	4-acetamidobutanoate	HMDB0003681	histidine	HMDB0000177	GCST90200311	met-d-His	22:50435332-50935332	0.0300704110431539	0.039262032009986	0.443741554256684	1.0
MR-IVW LD	adenosine	HMDB0000050	aspartate	HMDB0000191	M00555	GCST90200370	1:109564880-110064880	-0.0325985674176267	0.164018196578192	0.842458544243637	1.0
MR-IVW LD	adenosine	HMDB0000050	aspartate	HMDB0000191	M00555	GCST90200370	6:96128415-96628415	-0.161286486338105	0.169945271457581	0.342595402712348	1.0
MR-IVW LD	choline	HMDB0000097	cystine	HMDB0000192	GCST90200327	M31454	17:17175631-17675631	-0.170594852087099	0.352562694313339	0.628477445586288	1.0
MR-IVW LD	kynurenine	HMDB0000684	glycine	HMDB0000123	bioa_027	M32338	1:241473615-241973615	0.056729603732436	0.293102952617596	0.84652951496401	1.0
MR-IVW LD	kynurenine	HMDB0000684	glycine	HMDB0000123	bioa_027	M32338	5:131338151-131838151	0.961289181443941	0.372111941204106	0.0097850732044699	1.0
MR-IVW LD	kynurenine	HMDB0000684	glycine	HMDB0000123	bioa_027	M32338	5:176563404-177063404	0.478278916185858	0.333682964780829	0.151762600344514	1.0
MR-IVW LD	kynurenine	HMDB0000684	glycine	HMDB0000123	bioa_027	M32338	8:39556267-40056267	-0.435473885164966	0.190024968071984	0.021924885298341	1.0
MR-IVW LD	kynurenine	HMDB0000684	glycine	HMDB0000123	bioa_027	M32338	12:111111298-111611298	0.242976054843642	0.320286617748441	0.448079492505688	1.0
MR-IVW LD	kynurenine	HMDB0000684	glycine	HMDB0000123	bioa_027	M32338	12:111634608-113433486	0.235756371522687	0.145080844013961	0.104162558830439	1.0
MR-IVW LD	kynurenine	HMDB0000684	glycine	HMDB0000123	bioa_027	M32338	16:87568569-88128476	-0.0006296912327808	0.0844965824342509	0.994054004933221	2.0
MR-IVW LD	kynurenine	HMDB0000684	biliverdin	HMDB0001008	M15140	GCST90200706	8:39556267-40056267	0.0028835372292992	0.156251106068528	0.985276269029414	1.0
MR-IVW LD	kynurenine	HMDB0000684	biliverdin	HMDB0001008	M15140	GCST90200706	12:112341686-113156415	0.158188620493531	0.13097097375909	0.227118683564281	1.0
MR-IVW LD	kynurenine	HMDB0000684	biliverdin	HMDB0001008	M15140	GCST90200706	16:87628822-88128822	-0.113741678110947	0.0921571038187792	0.217122806614276	1.0
MR-IVW LD	cholesterol	HMDB0000067	alpha-aminoadipic acid	HMDB0000510	M00063	bioa_025	1:109571511-110071511	0.154887484992147	0.119419803386389	0.194631186798262	1.0
MR-IVW LD	sulfate*	HMDB01448	alpha-ketobutyrate	HMDB0000005	GCST90199896	GCST90200438	7:122557611-123057611	0.0917183293880889	0.172807233180346	0.595588461654594	1.0
MR-IVW LD	beta-alanine	HMDB0000056	glycochenodeoxycholate	HMDB0000637	GCST90200361	M32346	3:30500404-31000404	-0.184481192958241	0.0956070416060959	0.0536592132672383	1.0
MR-IVW LD	7-methylxanthine	HMDB0001991	tryptophan	HMDB0000929	M34390	M00054	5:168189476-168689476	0.46011564951694	0.156857607789865	0.0033534364549461	1.0
MR-IVW LD	valine	HMDB0000883	glycochenodeoxycholate	HMDB0000637	M01649	GCST90200342	4:88976422-89476422	-0.14736081942201	0.150307401309947	0.326890537688764	1.0
MR-IVW LD	acetone	HMDB0001659	sarcosine	HMDB0000271	met-d-Acetone	GCST90200291	1:120074995-120574995	-0.43860695103324	0.670911783252045	0.513274447240419	1.0
MR-IVW LD	acetone	HMDB0001659	sarcosine	HMDB0000271	met-d-Acetone	GCST90200291	5:41206969-43455198	-0.381581358076618	0.243348601656829	0.116870822586676	2.0
MR-IVW LD	acetone	HMDB0001659	sarcosine	HMDB0000271	met-d-Acetone	GCST90200291	6:166522838-167022838	0.0188574251081149	0.582508073955213	0.974174742985981	1.0
MR-IVW LD	acetone	HMDB0001659	sarcosine	HMDB0000271	met-d-Acetone	GCST90200291	8:126241733-126741733	0.853271152622562	0.606864778328094	0.159714693887381	1.0
MR-IVW LD	acetone	HMDB0001659	sarcosine	HMDB0000271	met-d-Acetone	GCST90200291	10:135065795-135607239	0.109297663412533	0.350117424162516	0.75490805895978	2.0
MR-IVW LD	acetone	HMDB0001659	sarcosine	HMDB0000271	met-d-Acetone	GCST90200291	11:116461180-116961180	0.314645526388599	0.655758149450214	0.63135576860948	1.0
MR-IVW LD	acetone	HMDB0001659	sarcosine	HMDB0000271	met-d-Acetone	GCST90200291	12:122365033-122865033	-0.59407594260563	0.550880156235772	0.280849795213342	1.0
MR-IVW LD	acetone	HMDB0001659	sarcosine	HMDB0000271	met-d-Acetone	GCST90200291	12:123068455-124007504	1.00660672709102	0.636234344230172	0.113619435644588	1.0
MR-IVW LD	acetone	HMDB0001659	sarcosine	HMDB0000271	met-d-Acetone	GCST90200291	13:42058883-42558883	-0.145003559927346	0.659735949197747	0.826034477083097	1.0
MR-IVW LD	acetone	HMDB0001659	sarcosine	HMDB0000271	met-d-Acetone	GCST90200291	17:6935779-7435779	0.85829795595392	0.481487674813363	0.0746521074144747	1.0
MR-IVW LD	acetone	HMDB0001659	sarcosine	HMDB0000271	met-d-Acetone	GCST90200291	19:45929043-46429043	0.615404044877072	0.646350319009942	0.341035358860681	1.0
MR-IVW LD	2-hydroxyphenylacetate	HMDB0000669	n-acetylornithine	HMDB0003357	GCST90200369	M15630	9:131329579-131829579	0.0070492183978296	0.103388536501504	0.945640900275558	1.0
MR-IVW LD	2-hydroxyphenylacetate	HMDB0000669	n-acetylornithine	HMDB0003357	GCST90200369	M15630	12:122051275-122551275	0.303298301927588	0.184616357695055	0.100412493986104	1.0
MR-IVW LD	creatine	HMDB0000064	alpha-ketoglutarate	HMDB0000208	M27718	GCST90200455	2:211346498-211846498	0.156709646900848	0.112577258119806	0.163916739627154	1.0
MR-IVW LD	citrate	HMDB0000094	s-1-pyrroline-5-carboxylate	HMDB0001301	GCST90200304	GCST90200381	5:14503745-15117020	-0.112095917997085	0.115701231223611	0.33262529669336	2.0
MR-IVW LD	citrate	HMDB0000094	s-1-pyrroline-5-carboxylate	HMDB0001301	GCST90200304	GCST90200381	17:6357018-6961881	0.0265054655068152	0.0768347813253615	0.730119165152912	3.0
MR-IVW LD	citrate	HMDB0000094	s-1-pyrroline-5-carboxylate	HMDB0001301	GCST90200304	GCST90200381	22:19003274-19503274	-0.188988612477632	0.123033574758537	0.12452035743624	1.0
MR-IVW LD	hypoxanthine	HMDB0000157	beta-alanine	HMDB0000056	M03127	GCST90200361	6:16038192-16538192	-0.293920333254877	0.114958266811637	0.0105653047268372	1.0
MR-IVW LD	histidine	HMDB0000177	glycerol 3-phosphate	HMDB0000126	bioa_009	M15365	2:27492603-27992603	-0.930103538680466	0.390043419446645	0.0170969855522092	1.0
MR-IVW LD	histidine	HMDB0000177	glycerol 3-phosphate	HMDB0000126	bioa_009	M15365	2:211331245-211831245	0.371226895583027	0.357968792169347	0.299718596611208	1.0
MR-IVW LD	histidine	HMDB0000177	glycerol 3-phosphate	HMDB0000126	bioa_009	M15365	3:186208322-186708322	-0.449986370303868	0.449986370303868	0.317310507862914	1.0
MR-IVW LD	histidine	HMDB0000177	glycerol 3-phosphate	HMDB0000126	bioa_009	M15365	4:186893802-187393802	0.0816947441953598	0.236007038786595	0.729227098416629	1.0
MR-IVW LD	histidine	HMDB0000177	glycerol 3-phosphate	HMDB0000126	bioa_009	M15365	8:145389726-145889726	-1.48208270164079	0.549392725608221	0.006982569517011	1.0
MR-IVW LD	histidine	HMDB0000177	glycerol 3-phosphate	HMDB0000126	bioa_009	M15365	9:135904304-136404304	-0.696841158647937	0.458895397158397	0.128883734707738	1.0
MR-IVW LD	histidine	HMDB0000177	glycerol 3-phosphate	HMDB0000126	bioa_009	M15365	12:56615040-57115040	0.420105327307237	0.446361910263938	0.346614432503049	1.0
MR-IVW LD	histidine	HMDB0000177	glycerol 3-phosphate	HMDB0000126	bioa_009	M15365	12:96083535-96730076	0.136786507124392	0.198512932479959	0.490788091257373	3.0
MR-IVW LD	histidine	HMDB0000177	glycerol 3-phosphate	HMDB0000126	bioa_009	M15365	14:21229605-21729605	-0.0931843364784001	0.585730115007092	0.873597250496538	1.0
MR-IVW LD	histidine	HMDB0000177	glycerol 3-phosphate	HMDB0000126	bioa_009	M15365	15:58473939-58973939	-1.23654143077697	0.600605837805955	0.039511146777562	1.0
MR-IVW LD	arginine	HMDB0000517	adenosine 5'-diphosphate (adp)	HMDB0001341	bioa_002	GCST90200355	2:24182937-24682937	-0.0581463566921127	0.470362404067108	0.90161589312481	1.0
MR-IVW LD	arginine	HMDB0000517	adenosine 5'-diphosphate (adp)	HMDB0001341	bioa_002	GCST90200355	2:211333022-211833022	0.599738001304468	0.32851534648645	0.0679103592682234	1.0
MR-IVW LD	arginine	HMDB0000517	adenosine 5'-diphosphate (adp)	HMDB0001341	bioa_002	GCST90200355	2:219037276-219788019	-0.174253611524825	0.358368814586331	0.626796303686062	1.0
MR-IVW LD	arginine	HMDB0000517	adenosine 5'-diphosphate (adp)	HMDB0001341	bioa_002	GCST90200355	4:144583533-145083533	0.264183326732568	0.351400563110101	0.45217068580915	1.0
MR-IVW LD	arginine	HMDB0000517	adenosine 5'-diphosphate (adp)	HMDB0001341	bioa_002	GCST90200355	5:177386199-177886199	0.207244480420216	0.431149909155486	0.630745032428346	1.0
MR-IVW LD	arginine	HMDB0000517	adenosine 5'-diphosphate (adp)	HMDB0001341	bioa_002	GCST90200355	6:131339506-132265729	-0.270138126348706	0.163451674623602	0.0983900113649604	2.0
MR-IVW LD	arginine	HMDB0000517	adenosine 5'-diphosphate (adp)	HMDB0001341	bioa_002	GCST90200355	6:135177817-135677817	0.0917458629621128	0.407909880375448	0.822043850886405	1.0
MR-IVW LD	arginine	HMDB0000517	adenosine 5'-diphosphate (adp)	HMDB0001341	bioa_002	GCST90200355	10:99898951-100398951	0.434159334265107	0.455408879278803	0.340418016305294	1.0
MR-IVW LD	arginine	HMDB0000517	adenosine 5'-diphosphate (adp)	HMDB0001341	bioa_002	GCST90200355	12:46680313-47435518	-0.0803453473120211	0.385316063780891	0.834824504573931	1.0
MR-IVW LD	arginine	HMDB0000517	adenosine 5'-diphosphate (adp)	HMDB0001341	bioa_002	GCST90200355	19:12757458-13257458	-0.0820529055581707	0.248055750145264	0.740807548973882	1.0
MR-IVW LD	1-methylxanthine	HMDB0010738	2-aminobutyrate	HMDB0000452	M34389	GCST90200305	8:18010431-18510431	0.001295807380129	0.0594601575474645	0.982613183141819	1.0
MR-IVW LD	betaine	HMDB0000043	glutamine	HMDB0000641	GCST90200425	GCST90200419	2:211290507-211790507	0.157338652331768	0.103568259315365	0.128717621387899	1.0
MR-IVW LD	betaine	HMDB0000043	glutamine	HMDB0000641	GCST90200425	GCST90200419	5:78081434-78907016	-0.0371234266076105	0.0666501360638475	0.577534596555657	2.0
MR-IVW LD	betaine	HMDB0000043	glutamine	HMDB0000641	GCST90200425	GCST90200419	6:160264283-160825366	-0.0364223715643197	0.100295039930413	0.716491139091371	2.0
MR-IVW LD	betaine	HMDB0000043	glutamine	HMDB0000641	GCST90200425	GCST90200419	12:68601-568601	0.127216639302233	0.0760122918424477	0.0942028541787397	1.0
MR-IVW LD	betaine	HMDB0000043	glutamine	HMDB0000641	GCST90200425	GCST90200419	17:17178278-17678278	0.110787424871904	0.178356031755115	0.534495121434742	1.0
MR-IVW LD	betaine	HMDB0000043	glutamine	HMDB0000641	GCST90200425	GCST90200419	21:44165982-44665982	0.35926475074035	0.178413705413749	0.0440451194482428	1.0
MR-IVW LD	isoleucine	HMDB0000172	beta-alanine	HMDB0000056	bioa_010	GCST90200361	2:27480940-27980940	-0.22355528402263	0.473532217073888	0.636854320694716	1.0
MR-IVW LD	isoleucine	HMDB0000172	beta-alanine	HMDB0000056	bioa_010	GCST90200361	4:88976422-89476422	-0.373947534838397	0.257717306109149	0.146780158772835	1.0
MR-IVW LD	isoleucine	HMDB0000172	beta-alanine	HMDB0000056	bioa_010	GCST90200361	12:56615040-57115040	1.22285028235581	0.52255009479241	0.0192755342085807	1.0
MR-IVW LD	isoleucine	HMDB0000172	beta-alanine	HMDB0000056	bioa_010	GCST90200361	16:70059237-70559237	-0.235376359163157	0.339498881325441	0.488118004669588	1.0
MR-IVW LD	histidine	HMDB0000177	arachidonate (20:4n6)	HMDB0001043	met-d-His	M01110	1:168963261-169463261	-0.137044593579863	0.68522296789932	0.841480581121795	1.0
MR-IVW LD	histidine	HMDB0000177	arachidonate (20:4n6)	HMDB0001043	met-d-His	M01110	2:27491237-27991237	-0.289939148383994	0.497038540086852	0.559668927199416	1.0
MR-IVW LD	histidine	HMDB0000177	arachidonate (20:4n6)	HMDB0001043	met-d-His	M01110	2:211290507-212074453	-0.324839700966585	0.383901464778691	0.397466925422591	1.0
MR-IVW LD	histidine	HMDB0000177	arachidonate (20:4n6)	HMDB0001043	met-d-His	M01110	3:148408762-149190142	0.214091233212591	0.383838604024683	0.577005765392307	2.0
MR-IVW LD	histidine	HMDB0000177	arachidonate (20:4n6)	HMDB0001043	met-d-His	M01110	8:145389726-145889726	-0.0568554185857237	0.568554185857252	0.920344325445944	1.0
MR-IVW LD	histidine	HMDB0000177	arachidonate (20:4n6)	HMDB0001043	met-d-His	M01110	12:46932531-47432531	0.193576352578985	0.661385871311544	0.769764521126955	1.0
MR-IVW LD	histidine	HMDB0000177	arachidonate (20:4n6)	HMDB0001043	met-d-His	M01110	12:56610020-57110020	0.414992544021737	0.358912470505288	0.247578913503391	1.0
MR-IVW LD	histidine	HMDB0000177	arachidonate (20:4n6)	HMDB0001043	met-d-His	M01110	12:95659569-96755187	0.0171496531399946	0.23106373490595	0.940834978262857	3.0
MR-IVW LD	histidine	HMDB0000177	arachidonate (20:4n6)	HMDB0001043	met-d-His	M01110	14:21241151-21765620	-0.878120914562405	0.665243117092732	0.186835017986944	1.0
MR-IVW LD	histidine	HMDB0000177	arachidonate (20:4n6)	HMDB0001043	met-d-His	M01110	14:94599201-95099201	0.636742963199408	0.573068666879465	0.266520525805009	1.0
MR-IVW LD	histidine	HMDB0000177	arachidonate (20:4n6)	HMDB0001043	met-d-His	M01110	15:43028726-45092210	0.190653506674236	0.648221922692414	0.768668006560813	1.0
MR-IVW LD	histidine	HMDB0000177	arachidonate (20:4n6)	HMDB0001043	met-d-His	M01110	20:38915692-39415692	-0.0935235884258938	0.584522427661847	0.872881074217137	1.0
MR-IVW LD	betaine	HMDB0000043	2-hydroxyglutarate	HMDB0059655	M03141	GCST90199865	2:211337631-211837631	-0.0220700130845651	0.137144454233084	0.872152231786947	1.0
MR-IVW LD	betaine	HMDB0000043	2-hydroxyglutarate	HMDB0059655	M03141	GCST90199865	5:78095798-78666416	-0.0188377568038176	0.0921706182620091	0.838057186689823	2.0
MR-IVW LD	betaine	HMDB0000043	2-hydroxyglutarate	HMDB0059655	M03141	GCST90199865	12:30349-530349	-0.123186072950108	0.164764047266684	0.454670444143521	1.0
MR-IVW LD	asparagine	HMDB0000168	tryptophan	HMDB0000929	M34283	M00054	11:61916235-62416235	-0.573559268121842	0.178001152175743	0.0012720043792378	1.0
MR-IVW LD	asparagine	HMDB0000168	tryptophan	HMDB0000929	M34283	M00054	14:104016664-104812812	-0.0625628296244281	0.081812931047329	0.444446702634925	1.0
MR-IVW LD	hypoxanthine	HMDB0000157	5-oxoproline	HMDB0000267	M03127	GCST90200280	6:16038192-16538192	-0.0026551367710668	0.114073448528654	0.981430373197585	1.0
MR-IVW LD	glycine	HMDB0000123	isoleucine	HMDB0000172	GCST90200707	met-d-Ile	1:75967169-76467169	-0.0131722006095663	0.0474470589373496	0.78130491731522	1.0
MR-IVW LD	glycine	HMDB0000123	isoleucine	HMDB0000172	GCST90200707	met-d-Ile	2:211036896-212058697	-0.011477433079887	0.0075255775932046	0.127228368311322	2.0
MR-IVW LD	glycine	HMDB0000123	isoleucine	HMDB0000172	GCST90200707	met-d-Ile	3:125659669-126159669	-0.0876171528913896	0.0484736968388205	0.0706813150790694	1.0
MR-IVW LD	glycine	HMDB0000123	isoleucine	HMDB0000172	GCST90200707	met-d-Ile	9:6290540-6790540	-0.0490578924180935	0.0368626724895242	0.183245472222743	1.0
MR-IVW LD	n-formylanthranilic acid	HMDB0004089	alpha-ketoglutarate	HMDB0000208	GCST90199960	M33453	2:143548189-144048189	0.0295867265891159	0.139864525694003	0.83246712321548	1.0
MR-IVW LD	n-formylanthranilic acid	HMDB0004089	alpha-ketoglutarate	HMDB0000208	GCST90199960	M33453	17:75643177-76448530	0.116558850807977	0.0671225403361193	0.0824739917620653	3.0
MR-IVW LD	3-aminoisobutyrate	HMDB0002166	allantoin	HMDB0000462	GCST90200310	M01107	5:34511619-35593952	-0.0397494366740471	0.0336943456912506	0.238116990815611	3.0
MR-IVW LD	3-aminoisobutyrate	HMDB0002166	allantoin	HMDB0000462	GCST90200310	M01107	12:89320-602261	0.151621046179288	0.112493034262052	0.177714325380176	1.0
MR-IVW LD	glycine	HMDB0000123	tryptophan	HMDB0000929	M32338	M00054	2:211289363-212090389	-0.0682724827920635	0.0471198622053342	0.147362461795221	2.0
MR-IVW LD	arachidonate (20:4n6)	HMDB0001043	glutamine	HMDB0000641	M01110	met-d-Gln	11:61330635-61830635	0.0072721056504591	0.0133118658645197	0.584868341379892	1.0
MR-IVW LD	tyrosine	HMDB0000158	creatine	HMDB0000064	bioa_021	GCST90200323	4:99820973-100320973	-0.289194449542382	0.549257873133409	0.598527978782092	1.0
MR-IVW LD	tyrosine	HMDB0000158	creatine	HMDB0000064	bioa_021	GCST90200323	6:111242119-112017012	0.0796092200991672	0.145874367047823	0.585245883117116	2.0
MR-IVW LD	tyrosine	HMDB0000158	creatine	HMDB0000064	bioa_021	GCST90200323	6:112114361-112614361	-0.0530051939031694	0.570404762809547	0.925962683094422	1.0
MR-IVW LD	tyrosine	HMDB0000158	creatine	HMDB0000064	bioa_021	GCST90200323	7:27926305-28426305	-0.30182296257927	0.466251652207156	0.517412448869672	1.0
MR-IVW LD	tyrosine	HMDB0000158	creatine	HMDB0000064	bioa_021	GCST90200323	10:64816186-65575478	-0.67675570339241	0.464137241776927	0.144814649249605	1.0
MR-IVW LD	tyrosine	HMDB0000158	creatine	HMDB0000064	bioa_021	GCST90200323	11:61310081-61810081	0.998748896605833	0.551880633817696	0.0703393667155577	1.0
MR-IVW LD	tyrosine	HMDB0000158	creatine	HMDB0000064	bioa_021	GCST90200323	12:46678393-47435518	0.214386991750591	0.432924623513767	0.620454519063926	1.0
MR-IVW LD	tyrosine	HMDB0000158	creatine	HMDB0000064	bioa_021	GCST90200323	12:56615040-57115040	0.110234747042115	0.332888999676988	0.740534464730514	1.0
MR-IVW LD	tyrosine	HMDB0000158	creatine	HMDB0000064	bioa_021	GCST90200323	12:57594049-58094049	-1.5934649240541	0.49954780606628	0.0014236405443868	1.0
MR-IVW LD	tyrosine	HMDB0000158	creatine	HMDB0000064	bioa_021	GCST90200323	12:59727701-60227701	0.385609089273729	0.487913406155044	0.429339274768964	1.0
MR-IVW LD	tyrosine	HMDB0000158	creatine	HMDB0000064	bioa_021	GCST90200323	12:120845172-121674861	-0.518849356829707	0.450832324911065	0.249785758771551	1.0
MR-IVW LD	tyrosine	HMDB0000158	creatine	HMDB0000064	bioa_021	GCST90200323	12:122092964-122592964	-1.55044065451872	0.521769191819478	0.0029634239829368	1.0
MR-IVW LD	tyrosine	HMDB0000158	creatine	HMDB0000064	bioa_021	GCST90200323	15:60649639-61149639	-0.655280445090733	0.561680015181024	0.243354292087713	1.0
MR-IVW LD	tyrosine	HMDB0000158	creatine	HMDB0000064	bioa_021	GCST90200323	16:71153235-72438683	-0.626503139806354	0.250161963183798	0.0122662712133955	2.0
MR-IVW LD	glutamate	HMDB0000148	3-(4-hydroxyphenyl)lactate	HMDB0000755	GCST90200412	GCST90200371	5:36388589-36888589	0.0910813649554078	0.15528455255607	0.557509386469421	1.0
MR-IVW LD	glutamine	HMDB0000641	myo-inositol	HMDB0000211	met-d-Gln	GCST90200401	1:213912734-214412734	0.510301470777404	0.54592147917104	0.349915860832332	1.0
MR-IVW LD	glutamine	HMDB0000641	myo-inositol	HMDB0000211	met-d-Gln	GCST90200401	2:26939063-28767861	0.397667702029478	0.228974991635674	0.0824348669796166	3.0
MR-IVW LD	glutamine	HMDB0000641	myo-inositol	HMDB0000211	met-d-Gln	GCST90200401	2:190998205-192033792	-0.22212909585378	0.249113815729636	0.372566007498414	1.0
MR-IVW LD	glutamine	HMDB0000641	myo-inositol	HMDB0000211	met-d-Gln	GCST90200401	2:211168890-211668890	0.864003869202798	0.683976339130486	0.206514708664159	1.0
MR-IVW LD	glutamine	HMDB0000641	myo-inositol	HMDB0000211	met-d-Gln	GCST90200401	3:38941335-39441335	0.0168544456749785	0.670814689850085	0.979954989927975	1.0
MR-IVW LD	glutamine	HMDB0000641	myo-inositol	HMDB0000211	met-d-Gln	GCST90200401	3:52085887-52937605	-0.126053753971499	0.687584563647376	0.854540379353426	1.0
MR-IVW LD	glutamine	HMDB0000641	myo-inositol	HMDB0000211	met-d-Gln	GCST90200401	3:121763465-122263465	-0.0675721404140297	0.709055880022501	0.924077533960278	1.0
MR-IVW LD	glutamine	HMDB0000641	myo-inositol	HMDB0000211	met-d-Gln	GCST90200401	3:159689586-160441236	0.368861175525987	0.370444387123429	0.319383204863059	1.0
MR-IVW LD	glutamine	HMDB0000641	myo-inositol	HMDB0000211	met-d-Gln	GCST90200401	4:17991903-18491903	0.147670691948608	0.715882254437867	0.836573836345841	1.0
MR-IVW LD	glutamine	HMDB0000641	myo-inositol	HMDB0000211	met-d-Gln	GCST90200401	5:55611894-56111894	0.944567187715916	0.666770787501351	0.15659126996853	1.0
MR-IVW LD	glutamine	HMDB0000641	myo-inositol	HMDB0000211	met-d-Gln	GCST90200401	5:127968645-128468645	-0.391185731715672	0.676504707710015	0.563098454909526	1.0
MR-IVW LD	glutamine	HMDB0000641	myo-inositol	HMDB0000211	met-d-Gln	GCST90200401	5:174698943-175198943	-0.284482169412496	0.510264171603663	0.577172615282068	1.0
MR-IVW LD	glutamine	HMDB0000641	myo-inositol	HMDB0000211	met-d-Gln	GCST90200401	6:20425792-20925792	0.265108642034583	0.597313670873882	0.657161967733964	1.0
MR-IVW LD	glutamine	HMDB0000641	myo-inositol	HMDB0000211	met-d-Gln	GCST90200401	6:56020405-56520405	0.544725178096515	0.685592246445177	0.426885618261086	1.0
MR-IVW LD	glutamine	HMDB0000641	myo-inositol	HMDB0000211	met-d-Gln	GCST90200401	6:126492728-127693092	-0.732958192846951	0.393889163264091	0.0627691123832593	2.0
MR-IVW LD	glutamine	HMDB0000641	myo-inositol	HMDB0000211	met-d-Gln	GCST90200401	6:131635614-132135614	-0.180113775515003	0.531921641973039	0.73490384811277	1.0
MR-IVW LD	glutamine	HMDB0000641	myo-inositol	HMDB0000211	met-d-Gln	GCST90200401	7:1635600-2135600	-0.295065388813825	0.626899567472973	0.637873483725606	1.0
MR-IVW LD	glutamine	HMDB0000641	myo-inositol	HMDB0000211	met-d-Gln	GCST90200401	7:72772933-73272933	0.135919491439873	0.319291344324869	0.670332930172619	1.0
MR-IVW LD	glutamine	HMDB0000641	myo-inositol	HMDB0000211	met-d-Gln	GCST90200401	8:17124777-17669461	-0.338136471545431	0.409812528956635	0.409314606533655	1.0
MR-IVW LD	glutamine	HMDB0000641	myo-inositol	HMDB0000211	met-d-Gln	GCST90200401	8:126231747-126731747	0.86346228371042	0.557395606195796	0.121357359446788	1.0
MR-IVW LD	glutamine	HMDB0000641	myo-inositol	HMDB0000211	met-d-Gln	GCST90200401	9:4040541-4540541	-0.267511437254738	0.472395131662534	0.571198386427252	1.0
MR-IVW LD	glutamine	HMDB0000641	myo-inositol	HMDB0000211	met-d-Gln	GCST90200401	9:21884172-22384172	0.100510985925805	0.640641645878344	0.875330657682026	1.0
MR-IVW LD	glutamine	HMDB0000641	myo-inositol	HMDB0000211	met-d-Gln	GCST90200401	10:22676227-23176227	-0.759272032019782	0.685574208231585	0.268078696972195	1.0
MR-IVW LD	glutamine	HMDB0000641	myo-inositol	HMDB0000211	met-d-Gln	GCST90200401	10:98828483-99609412	-0.0645321147225549	0.19503158204022	0.740734878352593	1.0
MR-IVW LD	glutamine	HMDB0000641	myo-inositol	HMDB0000211	met-d-Gln	GCST90200401	10:114535278-115035278	0.398820510223822	0.646491644377568	0.537300875778865	1.0
MR-IVW LD	glutamine	HMDB0000641	myo-inositol	HMDB0000211	met-d-Gln	GCST90200401	11:8005408-8505408	-0.272680893736566	0.257478025131805	0.289579147200897	1.0
MR-IVW LD	glutamine	HMDB0000641	myo-inositol	HMDB0000211	met-d-Gln	GCST90200401	11:73860169-74360169	-0.90339719102235	0.516679596086527	0.0803832058486812	1.0
MR-IVW LD	glutamine	HMDB0000641	myo-inositol	HMDB0000211	met-d-Gln	GCST90200401	12:4051876-4551876	-0.707251429854953	0.544744490942759	0.194178176979387	1.0
MR-IVW LD	glutamine	HMDB0000641	myo-inositol	HMDB0000211	met-d-Gln	GCST90200401	12:46377388-47736079	-0.178292794185646	0.214634761827616	0.406154453385356	2.0
MR-IVW LD	glutamine	HMDB0000641	myo-inositol	HMDB0000211	met-d-Gln	GCST90200401	12:55949170-57674145	0.039576718946967	0.0788082999634199	0.615534065827117	11.0
MR-IVW LD	glutamine	HMDB0000641	myo-inositol	HMDB0000211	met-d-Gln	GCST90200401	12:57753270-58582050	-0.444048818705967	0.379804720367817	0.242343064209377	2.0
MR-IVW LD	glutamine	HMDB0000641	myo-inositol	HMDB0000211	met-d-Gln	GCST90200401	12:59330993-60240767	-0.205975386961916	0.287875380905058	0.474298956588289	2.0
MR-IVW LD	glutamine	HMDB0000641	myo-inositol	HMDB0000211	met-d-Gln	GCST90200401	14:21242229-21782312	-0.174567901188615	0.330714678561076	0.597603118623398	3.0
MR-IVW LD	glutamine	HMDB0000641	myo-inositol	HMDB0000211	met-d-Gln	GCST90200401	14:74940531-75440531	0.0769725979196476	0.63917497546026	0.904146548479348	1.0
MR-IVW LD	glutamine	HMDB0000641	myo-inositol	HMDB0000211	met-d-Gln	GCST90200401	14:94594947-95094947	-0.083385347651421	0.612033008427317	0.891629009281744	1.0
MR-IVW LD	glutamine	HMDB0000641	myo-inositol	HMDB0000211	met-d-Gln	GCST90200401	14:100545139-101045139	-0.544330745412876	0.55728128482605	0.328687380988988	1.0
MR-IVW LD	glutamine	HMDB0000641	myo-inositol	HMDB0000211	met-d-Gln	GCST90200401	16:70118909-70618909	-0.0236638915805668	0.667443312081938	0.97171730019844	1.0
MR-IVW LD	glutamine	HMDB0000641	myo-inositol	HMDB0000211	met-d-Gln	GCST90200401	17:6935779-7435779	0.276691809500747	0.70429567458275	0.694420567912813	1.0
MR-IVW LD	glutamine	HMDB0000641	myo-inositol	HMDB0000211	met-d-Gln	GCST90200401	17:25345818-25845818	-0.0115703432215018	0.57275811161487	0.983882951321454	1.0
MR-IVW LD	glutamine	HMDB0000641	myo-inositol	HMDB0000211	met-d-Gln	GCST90200401	18:31306350-31806350	-0.503699155500396	0.692487664118539	0.466995432956156	1.0
MR-IVW LD	glutamine	HMDB0000641	myo-inositol	HMDB0000211	met-d-Gln	GCST90200401	22:44074730-44574730	-0.0533416302645553	0.564593865471979	0.924729554738193	1.0
MR-IVW LD	cortisol	HMDB0000063	arginine	HMDB0000517	GCST90200378	bioa_002	14:94554700-95054700	0.147169277094251	0.0795509605914866	0.0643135495912261	1.0
MR-IVW LD	lactate	HMDB0000190	glycine	HMDB0000123	met-d-Lactate	M32338	2:27348097-28101918	-1.31032598708845	0.551716205089872	0.0175489501914768	1.0
MR-IVW LD	lactate	HMDB0000190	glycine	HMDB0000123	met-d-Lactate	M32338	6:135171067-135671067	0.443778027189784	0.532533632627745	0.40465676192729	1.0
MR-IVW LD	lactate	HMDB0000190	glycine	HMDB0000123	met-d-Lactate	M32338	8:106333124-106833124	0.92821043861325	0.690207762045748	0.178680919493136	1.0
MR-IVW LD	lactate	HMDB0000190	glycine	HMDB0000123	met-d-Lactate	M32338	9:4513176-5186407	-0.164157983788721	0.372208844372416	0.659185993790989	2.0
MR-IVW LD	lactate	HMDB0000190	glycine	HMDB0000123	met-d-Lactate	M32338	10:2727379-3389269	0.258499118536001	0.283845316412024	0.362451256617095	2.0
MR-IVW LD	lactate	HMDB0000190	glycine	HMDB0000123	met-d-Lactate	M32338	11:118839742-119339742	1.65754327165072	0.696648621418414	0.0173450660135906	1.0
MR-IVW LD	lactate	HMDB0000190	glycine	HMDB0000123	met-d-Lactate	M32338	12:111162908-111662908	1.26522091452692	0.722983379729666	0.0801183137276334	1.0
MR-IVW LD	lactate	HMDB0000190	glycine	HMDB0000123	met-d-Lactate	M32338	12:111682800-113133476	0.644414351156271	0.396562677634628	0.104162558830439	1.0
MR-IVW LD	glycine	HMDB0000123	glutamine	HMDB0000641	M32338	GCST90200419	2:211289363-212090389	-0.0715971250610698	0.0483168792366456	0.138387055348165	1.0
MR-IVW LD	isoleucine	HMDB0000172	valine	HMDB0000883	met-d-Ile	bioa_022	2:27480940-28253174	0.626409429930623	0.104418974817572	1.98536358205666e-09	1.0
MR-IVW LD	isoleucine	HMDB0000172	valine	HMDB0000883	met-d-Ile	bioa_022	2:165251927-165751927	0.260811957120398	0.159811248235537	0.102679486189688	1.0
MR-IVW LD	isoleucine	HMDB0000172	valine	HMDB0000883	met-d-Ile	bioa_022	4:88890833-89475171	1.38491242382413	0.0714904203914986	1.32989959534991e-83	1.0
MR-IVW LD	isoleucine	HMDB0000172	valine	HMDB0000883	met-d-Ile	bioa_022	8:76193463-76693463	0.0304654863115527	0.201758187493742	0.879975715898128	1.0
MR-IVW LD	isoleucine	HMDB0000172	valine	HMDB0000883	met-d-Ile	bioa_022	12:56611458-57111458	0.841262004172153	0.144125750243644	5.31490959168274e-09	1.0
MR-IVW LD	isoleucine	HMDB0000172	valine	HMDB0000883	met-d-Ile	bioa_022	16:69865519-70914672	0.937020864701124	0.100280486376403	9.27618694443497e-21	1.0
MR-IVW LD	isoleucine	HMDB0000172	valine	HMDB0000883	met-d-Ile	bioa_022	19:49069664-49569664	1.01126369001014	0.173696958091742	5.81475494340784e-09	1.0
MR-IVW LD	citrulline	HMDB0000904	phosphoethanolamine	HMDB0000224	M02132	GCST90200281	10:97115163-97871266	0.170389704399521	0.155870406580317	0.27432803197727	1.0
MR-IVW LD	asparagine	HMDB0000168	inositol 1-phosphate (i1p)	HMDB0000213	M34283	M01481	11:61916235-62416235	-0.410139998069491	0.36619642684776	0.262713762085461	1.0
MR-IVW LD	asparagine	HMDB0000168	inositol 1-phosphate (i1p)	HMDB0000213	M34283	M01481	14:104016664-104812812	-0.0981119189701093	0.169466041857462	0.562624686915215	1.0
MR-IVW LD	4-acetamidobutanoate	HMDB0003681	glutamine	HMDB0000641	M01558	M00053	8:18010431-18510431	0.069683275170065	0.0597285215743415	0.243345009148763	1.0
MR-IVW LD	4-acetamidobutanoate	HMDB0003681	glutamine	HMDB0000641	M01558	M00053	18:22536478-23036478	-0.127226653604718	0.174936648706487	0.467058901715173	1.0
MR-IVW LD	1-methylxanthine	HMDB0010738	2-aminobutyrate	HMDB0000452	M34389	M32348	8:18010431-18510431	-0.0164745961441117	0.0564843296369543	0.770541497710554	1.0
MR-IVW LD	1-methylxanthine	HMDB0010738	phosphate	HMDB0001429	M34389	GCST90200393	8:18010431-18510431	-0.0419061579679004	0.0594403405523282	0.480802720275672	1.0
MR-IVW LD	creatinine	HMDB0000562	glycerol 3-phosphate	HMDB0000126	GCST90200366	GCST90199638	16:20142332-20642332	-0.185632226065751	0.173357984694636	0.284258080041038	1.0
MR-IVW LD	n-stearoyl-sphingosine (d18:1/18:0)*	HMDB0004950	alpha-ketobutyrate	HMDB0000005	GCST90200341	GCST90200438	10:64645010-65401382	0.172241614092857	0.167712669297643	0.304418491084073	1.0
MR-IVW LD	n-stearoyl-sphingosine (d18:1/18:0)*	HMDB0004950	alpha-ketobutyrate	HMDB0000005	GCST90200341	GCST90200438	14:63982220-64482220	-0.332394579556732	0.155139835860128	0.0321493925747506	1.0
MR-IVW LD	n-stearoyl-sphingosine (d18:1/18:0)*	HMDB0004950	alpha-ketobutyrate	HMDB0000005	GCST90200341	GCST90200438	18:55052269-55552269	0.0044629576712414	0.171951814260166	0.979293470811118	1.0
MR-IVW LD	n-stearoyl-sphingosine (d18:1/18:0)*	HMDB0004950	alpha-ketobutyrate	HMDB0000005	GCST90200341	GCST90200438	19:8013648-8513648	0.315379367083596	0.103649694881717	0.0023443257778327	1.0
MR-IVW LD	flavin adenine dinucleotide (fad)	HMDB0001248	docosapentaenoate (n6 dpa; 22:5n6)	HMDB0001976	GCST90200376	GCST90199796	2:69949756-70738470	0.0755608372740488	0.045051066427914	0.0934982214495108	2.0
MR-IVW LD	n-acetylglucosaminylasparagine	HMDB0000489	taurocholate	HMDB0000036	GCST90200316	GCST90200333	4:178111987-178611987	0.195772252019619	0.113560541989909	0.084717576294841	1.0
MR-IVW LD	n-acetylglucosaminylasparagine	HMDB0000489	taurocholate	HMDB0000036	GCST90200316	GCST90200333	6:167457759-167966043	-0.0703832071978023	0.0391840196400374	0.0724591803753527	4.0
MR-IVW LD	n-acetylglucosaminylasparagine	HMDB0000489	taurocholate	HMDB0000036	GCST90200316	GCST90200333	14:94594947-95094947	-0.0787918638708423	0.133334193151515	0.554563861009899	1.0
MR-IVW LD	n-acetylglucosaminylasparagine	HMDB0000489	taurocholate	HMDB0000036	GCST90200316	GCST90200333	17:64055051-64555051	-0.0947492801057356	0.131251567929912	0.470361708267516	1.0
MR-IVW LD	tyrosine	HMDB0000158	histidine	HMDB0000177	bioa_021	bioa_009	4:99820973-100320973	0.0191706642763676	0.175877653911646	0.913202490335832	1.0
MR-IVW LD	tyrosine	HMDB0000158	histidine	HMDB0000177	bioa_021	bioa_009	4:148735862-149235862	0.768092408672492	0.181410583059162	2.29570943177727e-05	1.0
MR-IVW LD	tyrosine	HMDB0000158	histidine	HMDB0000177	bioa_021	bioa_009	6:111242119-112017012	0.0493053117782371	0.0461228360881545	0.285069669407413	1.0
MR-IVW LD	tyrosine	HMDB0000158	histidine	HMDB0000177	bioa_021	bioa_009	6:112114361-112614361	0.107409917757065	0.183293375012056	0.557875514842369	1.0
MR-IVW LD	tyrosine	HMDB0000158	histidine	HMDB0000177	bioa_021	bioa_009	7:27926305-28426305	0.041206657038093	0.149299482022085	0.78254806623315	1.0
MR-IVW LD	tyrosine	HMDB0000158	histidine	HMDB0000177	bioa_021	bioa_009	8:8933358-9433358	0.995377911794972	0.187949001471859	1.18366837395661e-07	1.0
MR-IVW LD	tyrosine	HMDB0000158	histidine	HMDB0000177	bioa_021	bioa_009	10:64816186-65575478	-0.0121880729320954	0.148635035757306	0.934646713457197	1.0
MR-IVW LD	tyrosine	HMDB0000158	histidine	HMDB0000177	bioa_021	bioa_009	11:61310081-61810081	0.773889313087695	0.176727406505524	1.1922513201261e-05	1.0
MR-IVW LD	tyrosine	HMDB0000158	histidine	HMDB0000177	bioa_021	bioa_009	12:20701307-21201307	-0.0263237826487221	0.18669349396257	0.887869942342852	1.0
MR-IVW LD	tyrosine	HMDB0000158	histidine	HMDB0000177	bioa_021	bioa_009	12:46678393-47435518	0.713535971497135	0.138604501067819	2.63278492439376e-07	1.0
MR-IVW LD	tyrosine	HMDB0000158	histidine	HMDB0000177	bioa_021	bioa_009	12:56615040-57115040	0.792457486065853	0.106556069122743	1.02997550739559e-13	1.0
MR-IVW LD	tyrosine	HMDB0000158	histidine	HMDB0000177	bioa_021	bioa_009	12:57594049-58094049	0.504774735848989	0.160042719038991	0.0016104908583819	1.0
MR-IVW LD	tyrosine	HMDB0000158	histidine	HMDB0000177	bioa_021	bioa_009	12:59727701-60227701	0.590839266785462	0.156224026119899	0.000155573362218	1.0
MR-IVW LD	tyrosine	HMDB0000158	histidine	HMDB0000177	bioa_021	bioa_009	12:120845172-121674861	-0.0046221698523479	0.115554246308728	0.968093126294347	1.0
MR-IVW LD	tyrosine	HMDB0000158	histidine	HMDB0000177	bioa_021	bioa_009	12:122092964-122592964	-0.17716020246367	0.157615838490813	0.261013025945129	1.0
MR-IVW LD	tyrosine	HMDB0000158	histidine	HMDB0000177	bioa_021	bioa_009	15:60649639-61149639	0.218712356850817	0.17986213556811	0.223984922010277	1.0
MR-IVW LD	tyrosine	HMDB0000158	histidine	HMDB0000177	bioa_021	bioa_009	16:71153235-72438683	-0.0741572871297235	0.069574612898045	0.286483747585807	3.0
MR-IVW LD	n-formylanthranilic acid	HMDB0004089	1-stearoyl-2-oleoyl-gps (18:0/18:1)	HMDB0010163	GCST90199960	GCST90199652	2:143548189-144048189	-0.145698778360926	0.117712114448187	0.215806855238004	1.0
MR-IVW LD	n-formylanthranilic acid	HMDB0004089	1-stearoyl-2-oleoyl-gps (18:0/18:1)	HMDB0010163	GCST90199960	GCST90199652	17:75643177-76448530	-0.0091334138391654	0.0313141166238052	0.770538327547113	1.0
MR-IVW LD	beta-citrylglutamate	HMDB0241915	tyrosine	HMDB0000158	GCST90199911	M01299	3:183486882-183986882	-0.0747502238183684	0.13288928678821	0.573775403632729	1.0
MR-IVW LD	beta-citrylglutamate	HMDB0241915	tyrosine	HMDB0000158	GCST90199911	M01299	11:88203934-92094388	-0.0456914509366062	0.0407158320295554	0.261775906807661	3.0
MR-IVW LD	leucine	HMDB0000687	3-methyl-2-oxovalerate	HMDB0000491	M00060	M15676	4:88976422-89476422	0.917082111859561	0.111359970725804	1.79117034720075e-16	1.0
MR-IVW LD	leucine	HMDB0000687	3-methyl-2-oxovalerate	HMDB0000491	M00060	M15676	6:45295851-45795851	0.34682310239572	0.184249773147725	0.0597881108264631	1.0
MR-IVW LD	pantothenate	HMDB0000210	cytidine	HMDB0000089	GCST90200279	GCST90200429	1:199230515-199730515	-0.265871697456189	0.176965499349982	0.132995686866907	1.0
MR-IVW LD	5,6-dihydrothymine	HMDB0000079	aspartate	HMDB0000191	GCST90200339	bioa_004	22:50721854-51221854	-0.0004393451858967	0.0878690371793564	0.996010593818518	1.0
MR-IVW LD	valine	HMDB0000883	n-palmitoyl-sphinganine (d18:0/16:0)	HMDB11760	bioa_022	GCST90200064	2:64958074-65458074	-0.338191350445394	0.246829488380173	0.170642703770704	1.0
MR-IVW LD	valine	HMDB0000883	n-palmitoyl-sphinganine (d18:0/16:0)	HMDB11760	bioa_022	GCST90200064	2:211173777-211673777	-0.748672780678004	0.580381431230973	0.197062183708714	1.0
MR-IVW LD	valine	HMDB0000883	n-palmitoyl-sphinganine (d18:0/16:0)	HMDB11760	bioa_022	GCST90200064	4:88972827-89472827	-0.215594729780281	0.165361637794121	0.19230956546309	1.0
MR-IVW LD	valine	HMDB0000883	n-palmitoyl-sphinganine (d18:0/16:0)	HMDB11760	bioa_022	GCST90200064	11:116381707-116882500	-1.54618672416192	0.511978163138568	0.0025275403029866	1.0
MR-IVW LD	valine	HMDB0000883	n-palmitoyl-sphinganine (d18:0/16:0)	HMDB11760	bioa_022	GCST90200064	12:56615040-57115040	0.413056671208422	0.520321114124031	0.427283035019262	1.0
MR-IVW LD	valine	HMDB0000883	n-palmitoyl-sphinganine (d18:0/16:0)	HMDB11760	bioa_022	GCST90200064	16:70059237-70559237	-0.24943006204783	0.336295399435278	0.458269544580414	1.0
MR-IVW LD	valine	HMDB0000883	n-palmitoyl-sphinganine (d18:0/16:0)	HMDB11760	bioa_022	GCST90200064	17:6883609-7383609	-0.031311518457955	0.510649839200976	0.951106748697609	1.0
MR-IVW LD	valine	HMDB0000883	n-palmitoyl-sphinganine (d18:0/16:0)	HMDB11760	bioa_022	GCST90200064	17:40470632-40970632	0.327028267144037	0.591578611807851	0.58039618884913	1.0
MR-IVW LD	valine	HMDB0000883	n-palmitoyl-sphinganine (d18:0/16:0)	HMDB11760	bioa_022	GCST90200064	19:49114511-49614511	-0.360105825174335	0.526946112734314	0.494365087335007	1.0
MR-IVW LD	isoursodeoxycholate	HMDB0000686	kynurenine	HMDB0000684	GCST90199892	bioa_027	5:35715970-36215970	0.0308816626508246	0.0887404099161626	0.727840183494349	1.0
MR-IVW LD	creatine	HMDB0000064	glycine	HMDB0000123	M27718	met-d-Gly	2:211346498-211846498	2.5705060514061	0.029119950370131	0.0	1.0
MR-IVW LD	glycerophosphorylcholine (gpc)	HMDB0000086	acetoacetate	HMDB0000060	GCST90199629	met-d-Acetoacetate	1:40156715-40656715	0.0186727113471599	0.0381889205580981	0.624872671676227	1.0
MR-IVW LD	sphinganine-1-phosphate	HMDB0001383	caffeine	HMDB0001847	GCST90199845	GCST90200436	3:56698451-57198451	0.344935840212981	0.184150591626473	0.0610520530447026	1.0
MR-IVW LD	sphinganine-1-phosphate	HMDB0001383	caffeine	HMDB0001847	GCST90199845	GCST90200436	17:74160792-74669333	0.187083153653741	0.108867538049436	0.0857150141855493	2.0
MR-IVW LD	glutamine	HMDB0000641	spermidine	HMDB0001257	GCST90200419	bioa_033	12:56335248-57115338	0.0905980455678149	0.0477082915049053	0.0575644759886938	1.0
MR-IVW LD	phosphoethanolamine	HMDB0000224	phenylalanine	HMDB0000159	GCST90200281	GCST90200396	1:21573292-22073292	0.0912402124874909	0.170131445837127	0.591756437282868	1.0
MR-IVW LD	phosphoethanolamine	HMDB0000224	phenylalanine	HMDB0000159	GCST90200281	GCST90200396	1:27206842-27706842	0.15791858528588	0.182781459155347	0.387601701985229	1.0
MR-IVW LD	1-(1-enyl-stearoyl)-2-arachidonoyl-gpe (p-18:0/20:4)*	HMDB0005779	dehydroepiandrosterone sulfate (dhea-s)	HMDB0001032	GCST90200058	GCST90199673	11:61307803-62000560	-0.12385109673652	0.0563219337233719	0.0278789771496044	2.0
MR-IVW LD	1-(1-enyl-stearoyl)-2-arachidonoyl-gpe (p-18:0/20:4)*	HMDB0005779	dehydroepiandrosterone sulfate (dhea-s)	HMDB0001032	GCST90200058	GCST90199673	19:45162079-45662079	0.133434033256127	0.182440755614889	0.464545359538394	1.0
MR-IVW LD	1-(1-enyl-stearoyl)-2-arachidonoyl-gpe (p-18:0/20:4)*	HMDB0005779	dehydroepiandrosterone sulfate (dhea-s)	HMDB0001032	GCST90200058	GCST90199673	19:55491205-55991205	-0.235998519936834	0.182897192295262	0.196934613906945	1.0
MR-IVW LD	citrate	HMDB0000094	2-hydroxyphenylacetate	HMDB0000669	M01564	GCST90200369	5:14625868-15125868	-0.135028536102099	0.16333758913462	0.408416315406546	1.0
MR-IVW LD	citrate	HMDB0000094	2-hydroxyphenylacetate	HMDB0000669	M01564	GCST90200369	17:6345930-6933878	0.127554321556277	0.10818333900873	0.238375485280015	2.0
MR-IVW LD	cystathionine	HMDB0000099	histidine	HMDB0000177	GCST90200383	M00059	19:33152807-33652807	0.383399050492611	0.174272295678459	0.0278068950269966	1.0
MR-IVW LD	beta-alanine	HMDB0000056	acetone	HMDB0001659	GCST90200361	met-d-Acetone	3:30500404-31000404	0.0080087184884834	0.0215336392877401	0.70995492526256	1.0
MR-IVW LD	s-1-pyrroline-5-carboxylate	HMDB0001301	uridine	HMDB0000296	GCST90200381	GCST90200407	1:18949448-19449448	0.338050836911029	0.145989037465507	0.0205806348033378	1.0
MR-IVW LD	s-1-pyrroline-5-carboxylate	HMDB0001301	uridine	HMDB0000296	GCST90200381	GCST90200407	8:144432748-145014955	-0.000280400106939	0.0441617597063006	0.994933956109919	3.0
MR-IVW LD	n-acetyl-aspartyl-glutamate (naag)	HMDB0001067	n-acetylaspartate (naa)	HMDB0000812	GCST90200684	GCST90199665	11:45663099-50986366	0.0131581989736555	0.0233619689247428	0.573277192444134	10.0
MR-IVW LD	n-acetyl-aspartyl-glutamate (naag)	HMDB0001067	n-acetylaspartate (naa)	HMDB0000812	GCST90200684	GCST90199665	11:54602007-58367668	-0.0186450053268764	0.0260585925195064	0.47429818813351	11.0
MR-IVW LD	docosahexaenoate (dha; 22:6n3)	HMDB0002183	glycine	HMDB0000123	GCST90199651	met-d-Gly	11:61376206-61876206	-0.0143078330006732	0.0456134182952513	0.753767157244109	1.0
MR-IVW LD	histidine	HMDB0000177	orotate	HMDB0000226	GCST90200377	GCST90200392	2:211293055-211793055	-0.192906908794137	0.175277714284959	0.271080085204626	1.0
MR-IVW LD	histidine	HMDB0000177	orotate	HMDB0000226	GCST90200377	GCST90200392	12:96129884-96629884	-0.091555888270057	0.144035241367509	0.525005083465965	1.0
MR-IVW LD	leucine	HMDB0000687	phosphoethanolamine	HMDB0000224	bioa_011	GCST90200281	2:27480940-27980940	-0.712907773693614	0.537277846795826	0.184545582928051	1.0
MR-IVW LD	leucine	HMDB0000687	phosphoethanolamine	HMDB0000224	bioa_011	GCST90200281	4:88972827-89472827	0.129043507963663	0.218255122334817	0.554352413429064	1.0
MR-IVW LD	leucine	HMDB0000687	phosphoethanolamine	HMDB0000224	bioa_011	GCST90200281	11:116336283-116883862	-1.01144916718385	0.585544292407547	0.0841019941863627	1.0
MR-IVW LD	leucine	HMDB0000687	phosphoethanolamine	HMDB0000224	bioa_011	GCST90200281	15:58477325-58977325	-0.652055518706116	0.495569056153175	0.188250830117112	1.0
MR-IVW LD	leucine	HMDB0000687	phosphoethanolamine	HMDB0000224	bioa_011	GCST90200281	16:70059237-70559237	-0.237893818755108	0.318582973288423	0.455229674298198	1.0
MR-IVW LD	alpha-tocopherol	HMDB0001893	hippurate	HMDB0000714	GCST90200302	M15753	1:62651807-63403953	0.444161450745384	0.192469961989666	0.0210162562275184	1.0
MR-IVW LD	adenosine	HMDB0000050	n-palmitoyl-sphinganine (d18:0/16:0)	HMDB11760	M00555	GCST90200064	1:109564880-110064880	0.0763885791683123	0.164465425612843	0.642313997184976	1.0
MR-IVW LD	adenosine	HMDB0000050	n-palmitoyl-sphinganine (d18:0/16:0)	HMDB11760	M00555	GCST90200064	6:96128415-96628415	-0.0209893248576793	0.170419634624999	0.901978342926939	1.0
MR-IVW LD	glycine	HMDB0000123	valine	HMDB0000883	M32338	GCST90200442	2:211289363-212090389	-0.0190640839401881	0.0483404259205086	0.693306817792498	1.0
MR-IVW LD	citrate	HMDB0000094	citrulline	HMDB0000904	GCST90200304	GCST90200403	5:14503745-15117020	0.027986329954509	0.116235501589099	0.80973132682265	2.0
MR-IVW LD	citrate	HMDB0000094	citrulline	HMDB0000904	GCST90200304	GCST90200403	17:6357018-6961881	-0.0110641766354078	0.0771849915952205	0.886016755976758	3.0
MR-IVW LD	citrate	HMDB0000094	citrulline	HMDB0000904	GCST90200304	GCST90200403	22:19003274-19503274	-0.265489629041952	0.12358065610222	0.0316890922199518	1.0
MR-IVW LD	glycohyocholate	HMDB0000138	5-methylthioadenosine (mta)	HMDB0001173	GCST90199935	GCST90200359	7:99108524-99608524	-0.206176731919605	0.156907883960018	0.188846692375339	1.0
MR-IVW LD	glycohyocholate	HMDB0000138	5-methylthioadenosine (mta)	HMDB0001173	GCST90199935	GCST90200359	10:45742470-46242470	0.338133290377694	0.165917921075185	0.0415544131871814	1.0
MR-IVW LD	glycohyocholate	HMDB0000138	5-methylthioadenosine (mta)	HMDB0001173	GCST90199935	GCST90200359	13:103468308-103968308	0.019293299019188	0.15284051247538	0.89954861593281	1.0
MR-IVW LD	glycohyocholate	HMDB0000138	5-methylthioadenosine (mta)	HMDB0001173	GCST90199935	GCST90200359	17:28409010-28909010	-0.186641658899013	0.141338538022388	0.186658411573674	1.0
MR-IVW LD	kynurenine	HMDB0000684	alpha-tocopherol	HMDB0001893	bioa_027	M01561	1:241473615-241973615	-0.357188955516638	0.294680888301224	0.225465985004504	1.0
MR-IVW LD	kynurenine	HMDB0000684	alpha-tocopherol	HMDB0001893	bioa_027	M01561	5:131338151-131838151	-0.586338484726704	0.374258607272365	0.117192626080972	1.0
MR-IVW LD	kynurenine	HMDB0000684	alpha-tocopherol	HMDB0001893	bioa_027	M01561	5:176563404-177063404	-0.0652474584873435	0.335558357934922	0.845827892312868	1.0
MR-IVW LD	kynurenine	HMDB0000684	alpha-tocopherol	HMDB0001893	bioa_027	M01561	8:39556267-40056267	-0.209614578410709	0.191119174433293	0.272740113942452	1.0
MR-IVW LD	kynurenine	HMDB0000684	alpha-tocopherol	HMDB0001893	bioa_027	M01561	12:111111298-111611298	0.517148487110775	0.321998114616142	0.108260594348094	1.0
MR-IVW LD	kynurenine	HMDB0000684	alpha-tocopherol	HMDB0001893	bioa_027	M01561	12:111634608-113433486	0.141029959838342	0.145893061901734	0.333710695743569	1.0
MR-IVW LD	kynurenine	HMDB0000684	alpha-tocopherol	HMDB0001893	bioa_027	M01561	16:87568569-88128476	0.115839862551579	0.084953843951085	0.172705350511558	2.0
MR-IVW LD	acetate	HMDB0000042	phosphate	HMDB0001429	met-d-Acetate	GCST90200393	2:27480940-27980940	0.315382147668553	0.675561570369134	0.640611194616868	1.0
MR-IVW LD	acetate	HMDB0000042	phosphate	HMDB0001429	met-d-Acetate	GCST90200393	2:136358646-136858646	0.472081533282294	0.619405135990149	0.4459686447958	1.0
MR-IVW LD	acetate	HMDB0000042	phosphate	HMDB0001429	met-d-Acetate	GCST90200393	9:4513491-5013491	-0.303288680340503	0.501051410952994	0.544976683275253	1.0
MR-IVW LD	acetate	HMDB0000042	phosphate	HMDB0001429	met-d-Acetate	GCST90200393	12:111634608-112523499	-0.374864794187178	0.592690901268027	0.527073655728479	1.0
MR-IVW LD	acetate	HMDB0000042	phosphate	HMDB0001429	met-d-Acetate	GCST90200393	12:112590766-113090766	-0.535056734308479	0.602786326262071	0.374734894473777	1.0
MR-IVW LD	acetate	HMDB0000042	phosphate	HMDB0001429	met-d-Acetate	GCST90200393	15:43683941-44183941	-1.15443190504728	0.65163748640591	0.0764632908006157	1.0
MR-IVW LD	acetate	HMDB0000042	phosphate	HMDB0001429	met-d-Acetate	GCST90200393	20:23910811-24695002	-0.0019978447973628	0.586728032324381	0.997283159572188	1.0
MR-IVW LD	acetate	HMDB0000042	phosphate	HMDB0001429	met-d-Acetate	GCST90200393	20:24698737-26432690	-0.143222373959631	0.233517823397665	0.539661310685402	3.0
MR-IVW LD	acetate	HMDB0000042	phosphate	HMDB0001429	met-d-Acetate	GCST90200393	20:32973832-34017690	0.0142741639142753	0.516788644948412	0.977964517742402	1.0
MR-IVW LD	mannose	HMDB0000169	acetylphosphate	HMDB0001494	M00584	M15488	2:27182547-28770083	-0.0104814153662807	0.0559008819534983	0.851268623688208	1.0
MR-IVW LD	oleamide	HMDB0002117	allantoin	HMDB0000462	M32458	M01107	12:21138621-21638621	0.0392806626384309	0.127084496771395	0.757252374328237	1.0
MR-IVW LD	oleamide	HMDB0002117	allantoin	HMDB0000462	M32458	M01107	19:15740431-16240431	0.192927586755154	0.201697022516751	0.338808706669848	1.0
MR-IVW LD	glutamate	HMDB0000148	thyroxine	HMDB0000248	bioa_007	GCST90200293	12:121174861-121674861	-1.67133025467089	0.336018975250433	6.56136512034906e-07	1.0
MR-IVW LD	acetone	HMDB0001659	threonine	HMDB0000167	met-d-Acetone	M01284	1:120074995-120574995	0.792081266797287	0.704072237153142	0.260589034273616	1.0
MR-IVW LD	acetone	HMDB0001659	threonine	HMDB0000167	met-d-Acetone	M01284	5:41206969-43455198	-0.320174583737484	0.297323805141582	0.281545113309767	2.0
MR-IVW LD	acetone	HMDB0001659	threonine	HMDB0000167	met-d-Acetone	M01284	8:126241733-126741733	-0.121636902230453	0.729821413382734	0.867632334778196	1.0
MR-IVW LD	acetone	HMDB0001659	threonine	HMDB0000167	met-d-Acetone	M01284	10:135065795-135607239	-0.287564337882749	0.405283357603669	0.477990074442327	2.0
MR-IVW LD	acetone	HMDB0001659	threonine	HMDB0000167	met-d-Acetone	M01284	12:122365033-122865033	-0.161081280362934	0.704730601587851	0.819202033401187	1.0
MR-IVW LD	acetone	HMDB0001659	threonine	HMDB0000167	met-d-Acetone	M01284	13:42058883-42558883	0.76269246779517	0.795853009873223	0.337894700424811	1.0
MR-IVW LD	acetone	HMDB0001659	threonine	HMDB0000167	met-d-Acetone	M01284	19:45929043-46429043	-0.273603954188669	0.775211203534567	0.724132540388921	1.0
MR-IVW LD	cysteinylglycine	HMDB0000078	methionine	HMDB0000696	GCST90200364	M01302	16:15885043-16385043	1.20556640192021e-308	0.186058945333222	1.0	1.0
MR-IVW LD	cysteinylglycine	HMDB0000078	methionine	HMDB0000696	GCST90200364	M01302	16:89076223-90262231	-0.0750473900714789	0.0750473900714789	0.317310507862914	1.0
MR-IVW LD	isoleucine	HMDB0000172	threonine	HMDB0000167	bioa_010	GCST90200432	2:27480940-27980940	-2.92033281094242	0.468659527714163	4.62739770876674e-10	1.0
MR-IVW LD	isoleucine	HMDB0000172	threonine	HMDB0000167	bioa_010	GCST90200432	4:88976422-89476422	-0.450675991977327	0.255646739942707	0.0779197628201649	1.0
MR-IVW LD	isoleucine	HMDB0000172	threonine	HMDB0000167	bioa_010	GCST90200432	12:56615040-57115040	1.6090766005191	0.518254256752718	0.0019040675191691	1.0
MR-IVW LD	isoleucine	HMDB0000172	threonine	HMDB0000167	bioa_010	GCST90200432	16:70059237-70559237	0.355966655912394	0.336778192053154	0.290522283912631	1.0
MR-IVW LD	cholesterol	HMDB0000067	creatine	HMDB0000064	M00063	GCST90200323	1:109571511-110071511	0.137974790645774	0.171771288809571	0.421831923477231	1.0
MR-IVW LD	myo-inositol	HMDB0000211	phenylalanine	HMDB0000159	GCST90200401	M00064	16:24676314-25176314	0.0080327810996151	0.176721184191545	0.963745004895629	1.0
MR-IVW LD	glycerophosphoethanolamine	HMDB0000114	alanine	HMDB0000161	GCST90199808	bioa_001	1:40156715-40656715	0.0008345946806771	0.0556396453784747	0.988032180382875	1.0
MR-IVW LD	glycerophosphoethanolamine	HMDB0000114	alanine	HMDB0000161	GCST90199808	bioa_001	22:24208096-24708096	0.0265803601649452	0.0381353804375113	0.485802793809181	1.0
MR-IVW LD	phenylalanine	HMDB0000159	choline phosphate	HMDB0001565	bioa_016	GCST90200363	3:186202917-186702917	-0.929842393006064	0.444507342688194	0.036451994743891	1.0
MR-IVW LD	phenylalanine	HMDB0000159	choline phosphate	HMDB0001565	bioa_016	GCST90200363	4:155231289-155731289	0.253184134987917	0.427707825528059	0.553880175723921	1.0
MR-IVW LD	phenylalanine	HMDB0000159	choline phosphate	HMDB0001565	bioa_016	GCST90200363	4:186893802-187393802	-0.271073133526527	0.242918806665546	0.26446487631795	1.0
MR-IVW LD	phenylalanine	HMDB0000159	choline phosphate	HMDB0001565	bioa_016	GCST90200363	5:176539719-177067143	-0.138552979269776	0.33361545242894	0.677916855934153	2.0
MR-IVW LD	phenylalanine	HMDB0000159	choline phosphate	HMDB0001565	bioa_016	GCST90200363	6:52381188-52881188	0.590356185389385	0.548239968330625	0.281560343999295	1.0
MR-IVW LD	phenylalanine	HMDB0000159	choline phosphate	HMDB0001565	bioa_016	GCST90200363	11:57020509-57520509	0.723373093061218	0.532524289131619	0.174341499852153	1.0
MR-IVW LD	phenylalanine	HMDB0000159	choline phosphate	HMDB0001565	bioa_016	GCST90200363	12:103007876-103562619	0.118868158544984	0.23474312968047	0.612593103656446	1.0
MR-IVW LD	phenylalanine	HMDB0000159	choline phosphate	HMDB0001565	bioa_016	GCST90200363	14:55086875-55586875	1.23254463846005	0.566877439016412	0.0296848601853073	1.0
MR-IVW LD	phenylalanine	HMDB0000159	choline phosphate	HMDB0001565	bioa_016	GCST90200363	19:45142254-45642254	-0.675525067021805	0.559626355367193	0.227393570588603	1.0
MR-IVW LD	1-methylxanthine	HMDB0010738	arginine	HMDB0000517	M34389	GCST90200372	8:18010431-18510431	0.0090295790198437	0.0594781199794725	0.879334067880918	1.0
MR-IVW LD	tyrosine	HMDB0000158	flavin adenine dinucleotide (fad)	HMDB0001248	M01299	GCST90200376	1:154514715-155014715	-0.160376841333375	0.192437396907725	0.40462059638003	1.0
MR-IVW LD	tyrosine	HMDB0000158	flavin adenine dinucleotide (fad)	HMDB0001248	M01299	GCST90200376	6:111242119-112061922	0.332629918412549	0.168874683304063	0.0488744914157195	1.0
MR-IVW LD	tyrosine	HMDB0000158	flavin adenine dinucleotide (fad)	HMDB0001248	M01299	GCST90200376	16:71357384-72149586	0.108603799666555	0.186636824358519	0.560634648403966	1.0
MR-IVW LD	ornithine	HMDB0000214	arginine	HMDB0000517	bioa_014	GCST90200372	2:219037276-219805573	-0.469330790640605	0.3028861495004	0.121254670550318	1.0
MR-IVW LD	ornithine	HMDB0000214	arginine	HMDB0000517	bioa_014	GCST90200372	4:144415809-145209327	-0.365635327518043	0.272692347004507	0.179974167474106	1.0
MR-IVW LD	ornithine	HMDB0000214	arginine	HMDB0000517	bioa_014	GCST90200372	6:131638147-132138147	-1.5638114992473	0.24495364933452	1.72395038566525e-10	1.0
MR-IVW LD	ornithine	HMDB0000214	arginine	HMDB0000517	bioa_014	GCST90200372	10:97138162-97638162	0.585874860763472	0.327507856962987	0.0736328618692389	1.0
MR-IVW LD	ornithine	HMDB0000214	arginine	HMDB0000517	bioa_014	GCST90200372	12:46964292-47464292	1.49394707721742	0.299761641888184	6.23528955878445e-07	1.0
MR-IVW LD	ornithine	HMDB0000214	arginine	HMDB0000517	bioa_014	GCST90200372	12:132819894-133319894	0.44603810572087	0.349736858803282	0.202184170869954	1.0
MR-IVW LD	ornithine	HMDB0000214	arginine	HMDB0000517	bioa_014	GCST90200372	19:12789284-13289284	-0.941812559513462	0.302563424277738	0.0018533581000891	1.0
MR-IVW LD	mannose	HMDB0000169	sphingosine 1-phosphate	HMDB0000277	GCST90200435	GCST90199657	2:27176853-28662558	0.101993081521033	0.0851067837572408	0.230756248934335	2.0
MR-IVW LD	mannose	HMDB0000169	sphingosine 1-phosphate	HMDB0000277	GCST90200435	GCST90199657	12:22996345-23496345	0.117777196989749	0.182446450104741	0.518574764567519	1.0
MR-IVW LD	2-hydroxyglutarate	HMDB0059655	kynurenate	HMDB0000715	GCST90199865	GCST90200454	2:242459363-242959363	0.107104808508576	0.160892010427763	0.505606858307705	1.0
MR-IVW LD	2-hydroxyglutarate	HMDB0059655	kynurenate	HMDB0000715	GCST90199865	GCST90200454	14:91386532-91886532	-0.0992336853354343	0.119217027130832	0.405195356905914	1.0
MR-IVW LD	threonine	HMDB0000167	isoleucine	HMDB0000172	GCST90200432	met-d-Ile	2:27589369-28089369	-0.228819490039463	0.0416338028366287	3.88496707853579e-08	1.0
MR-IVW LD	threonine	HMDB0000167	isoleucine	HMDB0000172	GCST90200432	met-d-Ile	2:211290507-211790507	0.0584846508801185	0.0364528258953114	0.108627500249054	1.0
MR-IVW LD	threonine	HMDB0000167	isoleucine	HMDB0000172	GCST90200432	met-d-Ile	12:46938082-47438082	-0.0023732930217568	0.0432304363852003	0.956219199565003	1.0
MR-IVW LD	threonine	HMDB0000167	isoleucine	HMDB0000172	GCST90200432	met-d-Ile	14:100594368-101094368	-0.168703637289254	0.0482768966767978	0.0004749498042599	1.0
MR-IVW LD	asparagine	HMDB0000168	caffeine	HMDB0001847	GCST90200452	M00569	11:61850353-62350353	-0.236676870287577	0.148503134298087	0.11099204045649	1.0
MR-IVW LD	asparagine	HMDB0000168	caffeine	HMDB0001847	GCST90200452	M00569	14:103842789-104825326	-0.115389089057998	0.133908325573479	0.388851454474658	1.0
MR-IVW LD	arginine	HMDB0000517	hippurate	HMDB0000714	bioa_002	GCST90199624	2:24182937-24682937	-1.10944946415851	0.351067005145034	0.0015764929121097	1.0
MR-IVW LD	arginine	HMDB0000517	hippurate	HMDB0000714	bioa_002	GCST90199624	2:211333022-211833022	0.0088874190236715	0.245432314692873	0.971113889296224	1.0
MR-IVW LD	arginine	HMDB0000517	hippurate	HMDB0000714	bioa_002	GCST90199624	2:219037276-219788019	-0.257487887421695	0.267630806920044	0.335998833463733	1.0
MR-IVW LD	arginine	HMDB0000517	hippurate	HMDB0000714	bioa_002	GCST90199624	4:144583533-145083533	0.175358195601005	0.262443872770963	0.504022473109677	1.0
MR-IVW LD	arginine	HMDB0000517	hippurate	HMDB0000714	bioa_002	GCST90199624	5:177386199-177886199	0.421243922972019	0.321968419694809	0.190758265542779	1.0
MR-IVW LD	arginine	HMDB0000517	hippurate	HMDB0000714	bioa_002	GCST90199624	6:131339506-132265729	-0.107560957745399	0.122097102536409	0.378347032048045	2.0
MR-IVW LD	arginine	HMDB0000517	hippurate	HMDB0000714	bioa_002	GCST90199624	6:135177817-135677817	0.535647563920306	0.304582116899032	0.0786401978493584	1.0
MR-IVW LD	arginine	HMDB0000517	hippurate	HMDB0000714	bioa_002	GCST90199624	10:99898951-100398951	-0.212304327183708	0.340136445280575	0.532513316850959	1.0
MR-IVW LD	arginine	HMDB0000517	hippurate	HMDB0000714	bioa_002	GCST90199624	12:46680313-47435518	-0.456492638895189	0.287721344747276	0.112608030305227	1.0
MR-IVW LD	arginine	HMDB0000517	hippurate	HMDB0000714	bioa_002	GCST90199624	19:12757458-13257458	0.455245888230965	0.185188804669039	0.013960437967653	1.0
MR-IVW LD	taurine	HMDB0000251	alpha-aminoadipic acid	HMDB0000510	bioa_034	bioa_025	19:54074995-54574995	-0.0372860181422568	0.088146614993516	0.672295261058219	1.0
MR-IVW LD	sphingosine 1-phosphate	HMDB0000277	citrulline	HMDB0000904	GCST90199657	GCST90200403	17:74160792-74684003	0.059558632798922	0.122604579368639	0.627124426922765	2.0
MR-IVW LD	3-ureidopropionate	HMDB0000026	citrulline	HMDB0000904	GCST90200283	M02132	22:24662232-25162232	-0.0901850840104737	0.127762202348171	0.480261302753424	1.0
MR-IVW LD	tryptophan	HMDB0000929	pyruvate	HMDB0000243	bioa_020	GCST90200430	4:156560755-157060755	0.0306799777361651	0.153532015555465	0.841615193144835	1.0
MR-IVW LD	tryptophan	HMDB0000929	pyruvate	HMDB0000243	bioa_020	GCST90200430	6:111336667-112095774	0.305906600880271	0.186147007511391	0.100308410330193	1.0
MR-IVW LD	glycine	HMDB0000123	glycerophosphoethanolamine	HMDB0000114	M32338	GCST90199808	2:211289363-212090389	-0.14057565055618	0.0483630282317307	0.0036529140919358	1.0
MR-IVW LD	alpha-tocopherol	HMDB0001893	kynurenine	HMDB0000684	GCST90200302	GCST90199636	1:62651807-63403953	-0.259171844771553	0.174520066535885	0.137529335107089	1.0
MR-IVW LD	glutamine	HMDB0000641	glutamine	HMDB0000641	M00053	bioa_006	12:56615040-57115040	1.21448626081796	0.0340459256789056	1.0745716429669599e-278	1.0
MR-IVW LD	inosine	HMDB0000195	phenylalanine	HMDB0000159	M01123	bioa_016	6:85876680-86677325	0.0095377047658615	0.0259882963647465	0.71361901800433	1.0
MR-IVW LD	glycerol 3-phosphate	HMDB0000126	methionine sulfoxide	HMDB0002005	GCST90199638	GCST90199625	1:20921386-22251981	-0.0059094899848788	0.0576767615085274	0.918392538124665	5.0
MR-IVW LD	glycerol 3-phosphate	HMDB0000126	methionine sulfoxide	HMDB0002005	GCST90199638	GCST90199625	20:5231344-5731344	-0.0519707921872276	0.178839187653865	0.771356728638067	1.0
MR-IVW LD	n1-methyl-2-pyridone-5-carboxamide	HMDB0004193	phosphate	HMDB0001429	GCST90199778	GCST90200393	2:135485648-135985648	-0.159734302229185	0.172003616603674	0.353061025922412	1.0
MR-IVW LD	n1-methyl-2-pyridone-5-carboxamide	HMDB0004193	phosphate	HMDB0001429	GCST90199778	GCST90200393	7:10019022-10519022	0.130227076200203	0.181043673279266	0.47194805906118	1.0
MR-IVW LD	n-acetylglucosaminylasparagine	HMDB0000489	phenylalanine	HMDB0000159	GCST90200316	M00064	4:178111987-178611987	0.129238439339042	0.119297020928346	0.278660494899242	1.0
MR-IVW LD	n-acetylglucosaminylasparagine	HMDB0000489	phenylalanine	HMDB0000159	GCST90200316	M00064	6:167457759-167966043	0.0151631786869188	0.044558376857316	0.733631241707421	2.0
MR-IVW LD	myo-inositol	HMDB0000211	histidine	HMDB0000177	GCST90200401	GCST90200377	16:24676314-25176314	0.0450529511677719	0.158111329882875	0.775686675395379	1.0
MR-IVW LD	myo-inositol	HMDB0000211	histidine	HMDB0000177	GCST90200401	GCST90200377	19:18383755-18883755	-0.0125342721907535	0.177557844272636	0.943721989696681	1.0
MR-IVW LD	citrulline	HMDB0000904	phenylethylamine	HMDB0012275	M02132	bioa_015	10:97115163-97871266	0.0907158681894551	0.15297785529419	0.553181152255284	1.0
MR-IVW LD	arginine	HMDB0000517	alanine	HMDB0000161	bioa_002	GCST90200431	2:24182937-24682937	0.0376361612543235	0.351172659913809	0.914651884525122	1.0
MR-IVW LD	arginine	HMDB0000517	alanine	HMDB0000161	bioa_002	GCST90200431	2:211333022-211833022	0.243330198189829	0.245343485197677	0.321298021895787	1.0
MR-IVW LD	arginine	HMDB0000517	alanine	HMDB0000161	bioa_002	GCST90200431	2:219037276-219788019	0.265644441172344	0.267548876806514	0.320767504068715	1.0
MR-IVW LD	arginine	HMDB0000517	alanine	HMDB0000161	bioa_002	GCST90200431	4:144583533-145083533	0.151517519917062	0.262366273541172	0.563599172466635	1.0
MR-IVW LD	arginine	HMDB0000517	alanine	HMDB0000161	bioa_002	GCST90200431	5:177386199-177886199	-0.0291796071573594	0.321904205387474	0.927773192037037	1.0
MR-IVW LD	arginine	HMDB0000517	alanine	HMDB0000161	bioa_002	GCST90200431	6:131339506-132265729	-0.160689464475008	0.122041689725138	0.18794697520936	2.0
MR-IVW LD	arginine	HMDB0000517	alanine	HMDB0000161	bioa_002	GCST90200431	6:135177817-135677817	0.427701524050412	0.304510632835602	0.160154044415815	1.0
MR-IVW LD	arginine	HMDB0000517	alanine	HMDB0000161	bioa_002	GCST90200431	10:99898951-100398951	0.196480552852792	0.340034695954089	0.563382265666472	1.0
MR-IVW LD	arginine	HMDB0000517	alanine	HMDB0000161	bioa_002	GCST90200431	12:46680313-47435518	0.879310562712103	0.287515486318941	0.0022259156909638	1.0
MR-IVW LD	arginine	HMDB0000517	alanine	HMDB0000161	bioa_002	GCST90200431	19:12757458-13257458	-0.100011787025019	0.185197223476429	0.589177347321843	1.0
MR-IVW LD	alanine	HMDB0000161	threonine	HMDB0000167	met-d-Ala	GCST90200432	1:206970800-207470800	-0.598830532401456	0.355332605275205	0.091936950843788	1.0
MR-IVW LD	alanine	HMDB0000161	threonine	HMDB0000167	met-d-Ala	GCST90200432	2:27480940-28253616	-2.23471551999455	0.438516478774823	3.46756706750262e-07	1.0
MR-IVW LD	alanine	HMDB0000161	threonine	HMDB0000167	met-d-Ala	GCST90200432	2:64970910-65916674	0.112718837839953	0.297957880459747	0.705204325976039	2.0
MR-IVW LD	alanine	HMDB0000161	threonine	HMDB0000167	met-d-Ala	GCST90200432	2:211290507-211790507	4.28994334034375	0.582315125544145	1.74448003735152e-13	1.0
MR-IVW LD	alanine	HMDB0000161	threonine	HMDB0000167	met-d-Ala	GCST90200432	3:122879946-123379946	1.9863264830209	0.599188146038053	0.0009163339759136	1.0
MR-IVW LD	alanine	HMDB0000161	threonine	HMDB0000167	met-d-Ala	GCST90200432	3:159754026-160551365	0.554548356943155	0.415723674079682	0.182225161581691	1.0
MR-IVW LD	alanine	HMDB0000161	threonine	HMDB0000167	met-d-Ala	GCST90200432	4:88958565-89458565	1.026440580039	0.46985379821428	0.0289185046166948	1.0
MR-IVW LD	alanine	HMDB0000161	threonine	HMDB0000167	met-d-Ala	GCST90200432	5:35692098-36469710	-0.12755171933387	0.526862669304343	0.80870522673278	1.0
MR-IVW LD	alanine	HMDB0000161	threonine	HMDB0000167	met-d-Ala	GCST90200432	6:20453952-20953952	1.25517450569624	0.467506066560164	0.0072566616435135	1.0
MR-IVW LD	alanine	HMDB0000161	threonine	HMDB0000167	met-d-Ala	GCST90200432	7:94972201-95472201	-0.619440850948917	0.666423157164157	0.352629616089291	1.0
MR-IVW LD	alanine	HMDB0000161	threonine	HMDB0000167	met-d-Ala	GCST90200432	8:17128898-17669461	2.01715216514165	0.492993357489978	4.28330145991255e-05	1.0
MR-IVW LD	alanine	HMDB0000161	threonine	HMDB0000167	met-d-Ala	GCST90200432	8:49725746-50225746	0.628875483161936	0.598094981515673	0.293045426540438	1.0
MR-IVW LD	alanine	HMDB0000161	threonine	HMDB0000167	met-d-Ala	GCST90200432	8:117935733-118435733	1.07453398501812	0.535877004809945	0.04494298327741	1.0
MR-IVW LD	alanine	HMDB0000161	threonine	HMDB0000167	met-d-Ala	GCST90200432	8:145497920-145997920	-0.141707222842298	0.477306448803217	0.766550952861901	1.0
MR-IVW LD	alanine	HMDB0000161	threonine	HMDB0000167	met-d-Ala	GCST90200432	9:4033137-4533137	1.46206566898904	0.553884190903631	0.0082989360227015	1.0
MR-IVW LD	alanine	HMDB0000161	threonine	HMDB0000167	met-d-Ala	GCST90200432	11:8005408-8505408	1.15795025659996	0.323870241788343	0.0003497564150623	1.0
MR-IVW LD	alanine	HMDB0000161	threonine	HMDB0000167	met-d-Ala	GCST90200432	12:4040249-4540249	-0.193731182699204	0.60868574184981	0.75027419268881	1.0
MR-IVW LD	alanine	HMDB0000161	threonine	HMDB0000167	met-d-Ala	GCST90200432	12:45894827-46394827	0.824261987466434	0.647703455848202	0.20316299526376	1.0
MR-IVW LD	alanine	HMDB0000161	threonine	HMDB0000167	met-d-Ala	GCST90200432	12:46544011-47796599	1.35628257278383	0.229993546752459	3.7006625402336802e-09	3.0
MR-IVW LD	alanine	HMDB0000161	threonine	HMDB0000167	met-d-Ala	GCST90200432	12:56109642-56609642	-0.987781128838874	0.650362054769876	0.128808494381215	1.0
MR-IVW LD	alanine	HMDB0000161	threonine	HMDB0000167	met-d-Ala	GCST90200432	12:56610577-57110577	0.735934097617129	0.236884057287781	0.0018917100525451	1.0
MR-IVW LD	alanine	HMDB0000161	threonine	HMDB0000167	met-d-Ala	GCST90200432	12:59740767-60240767	1.65317145600531	0.44403463227081	0.0001968159133929	1.0
MR-IVW LD	alanine	HMDB0000161	threonine	HMDB0000167	met-d-Ala	GCST90200432	12:122367989-122867989	0.0439188646572813	0.557267424309066	0.93718286649116	1.0
MR-IVW LD	alanine	HMDB0000161	threonine	HMDB0000167	met-d-Ala	GCST90200432	12:132815816-133315816	0.834511372535756	0.660805768349321	0.206636124913244	1.0
MR-IVW LD	alanine	HMDB0000161	threonine	HMDB0000167	met-d-Ala	GCST90200432	16:69383883-70933639	-0.233945534888258	0.246890976142373	0.343350358960059	4.0
MR-IVW LD	alanine	HMDB0000161	threonine	HMDB0000167	met-d-Ala	GCST90200432	16:70994871-71494871	-0.550233554114401	0.643488320683917	0.392507238635351	1.0
MR-IVW LD	alanine	HMDB0000161	threonine	HMDB0000167	met-d-Ala	GCST90200432	17:79391534-79891534	0.117866112650368	0.509687122340496	0.817119116399035	1.0
MR-IVW LD	alanine	HMDB0000161	threonine	HMDB0000167	met-d-Ala	GCST90200432	21:32796216-33296216	0.212954262008681	0.649129532968007	0.742865333393792	1.0
MR-IVW LD	alanine	HMDB0000161	threonine	HMDB0000167	met-d-Ala	GCST90200432	22:18934095-19434095	0.973422635650926	0.62867737466946	0.121534216189351	1.0
MR-IVW LD	phosphate	HMDB0001429	citrulline	HMDB0000904	GCST90200393	M02132	1:21570042-22070042	-0.302618753237369	0.183732814465545	0.0995459556044278	1.0
MR-IVW LD	asparagine	HMDB0000168	leucine	HMDB0000687	GCST90200452	M00060	11:61850353-62350353	-1.18641148370438e-308	0.147749108901552	1.0	1.0
MR-IVW LD	asparagine	HMDB0000168	leucine	HMDB0000687	GCST90200452	M00060	14:103842789-104825326	-0.0976851893411488	0.133207076374293	0.463355149269594	1.0
MR-IVW LD	alanine	HMDB0000161	3-(4-hydroxyphenyl)lactate	HMDB0000755	M32339	M32197	2:27480940-27980940	0.285513524721871	0.130234239346818	0.0283572966980009	1.0
MR-IVW LD	alanine	HMDB0000161	3-(4-hydroxyphenyl)lactate	HMDB0000755	M32339	M32197	12:46962370-47462370	0.361476096703074	0.1737865849534	0.0375255328698742	1.0
MR-IVW LD	myo-inositol	HMDB0000211	2-hydroxyglutarate	HMDB0059655	M19934	GCST90199865	16:24681798-25181798	0.0409393152517118	0.13689502146679	0.764897107491469	1.0
MR-IVW LD	myo-inositol	HMDB0000211	2-hydroxyglutarate	HMDB0059655	M19934	GCST90199865	19:18368867-18868867	0.281542086191607	0.136192735334254	0.0387122252716482	1.0
MR-IVW LD	sphingosine	HMDB0000252	phosphoethanolamine	HMDB0000224	GCST90200385	GCST90200281	3:56598999-57098999	0.681965819109136	0.143614414901919	2.04840824733839e-06	1.0
MR-IVW LD	ornithine	HMDB0000214	theobromine	HMDB0002825	bioa_014	GCST90199644	2:219037276-219805573	0.0847200648476334	0.304784597067562	0.781037679040678	1.0
MR-IVW LD	ornithine	HMDB0000214	theobromine	HMDB0002825	bioa_014	GCST90199644	4:144415809-145209327	0.189784732642861	0.274384736194514	0.489142205172208	1.0
MR-IVW LD	ornithine	HMDB0000214	theobromine	HMDB0002825	bioa_014	GCST90199644	6:131638147-132138147	-0.105556489899827	0.247060444366114	0.669197497119118	1.0
MR-IVW LD	ornithine	HMDB0000214	theobromine	HMDB0002825	bioa_014	GCST90199644	10:97138162-97638162	-0.122010717195139	0.329575399628826	0.711229171817735	1.0
MR-IVW LD	ornithine	HMDB0000214	theobromine	HMDB0002825	bioa_014	GCST90199644	12:46964292-47464292	-0.270302291447007	0.302037501336557	0.370824738058548	1.0
MR-IVW LD	ornithine	HMDB0000214	theobromine	HMDB0002825	bioa_014	GCST90199644	12:132819894-133319894	-0.0988982332356111	0.351912381712217	0.778686743561869	1.0
MR-IVW LD	ornithine	HMDB0000214	theobromine	HMDB0002825	bioa_014	GCST90199644	19:12789284-13289284	0.503870304281512	0.304544701862117	0.0980252333432451	1.0
MR-IVW LD	dimethylglycine	HMDB0000092	n-formylanthranilic acid	HMDB0004089	GCST90200424	GCST90199960	5:78080227-78832833	0.0741611219348058	0.0470040638746868	0.114620804721767	3.0
MR-IVW LD	dimethylglycine	HMDB0000092	n-formylanthranilic acid	HMDB0004089	GCST90200424	GCST90199960	10:103976834-104737382	0.153365543799808	0.172922212870213	0.375130147284272	1.0
MR-IVW LD	dimethylglycine	HMDB0000092	n-formylanthranilic acid	HMDB0004089	GCST90200424	GCST90199960	15:76242337-76742337	0.125381745527673	0.14369477153134	0.382905092429261	1.0
MR-IVW LD	glutamine	HMDB0000641	cysteine	HMDB0000574	GCST90200419	GCST90200439	12:56335248-57115338	-0.0653430707328194	0.0675429701311524	0.333329302844073	1.0
MR-IVW LD	ornithine	HMDB0000214	isoleucine	HMDB0000172	bioa_014	met-d-Ile	2:219037276-219805573	0.156597860451689	0.0810456478906585	0.0533326032223201	1.0
MR-IVW LD	ornithine	HMDB0000214	isoleucine	HMDB0000172	bioa_014	met-d-Ile	4:144415809-145209327	0.147669688113828	0.0729636668988315	0.042982525696325	1.0
MR-IVW LD	ornithine	HMDB0000214	isoleucine	HMDB0000172	bioa_014	met-d-Ile	6:131638147-132138147	0.0316498325552483	0.0656975717411146	0.62998325633038	1.0
MR-IVW LD	ornithine	HMDB0000214	isoleucine	HMDB0000172	bioa_014	met-d-Ile	9:135887106-136387106	-0.215857158127272	0.0778612886345926	0.0055656643858508	1.0
MR-IVW LD	ornithine	HMDB0000214	isoleucine	HMDB0000172	bioa_014	met-d-Ile	10:97138162-97638162	-0.114949984951852	0.0876388892561189	0.189644279097789	1.0
MR-IVW LD	ornithine	HMDB0000214	isoleucine	HMDB0000172	bioa_014	met-d-Ile	12:46964292-47464292	-0.0109094195975545	0.0715189103179299	0.878761870965338	1.0
MR-IVW LD	ornithine	HMDB0000214	isoleucine	HMDB0000172	bioa_014	met-d-Ile	12:132819894-133319894	0.154707180042788	0.0935778717272517	0.0982809430278527	1.0
MR-IVW LD	ornithine	HMDB0000214	isoleucine	HMDB0000172	bioa_014	met-d-Ile	16:68152686-68652686	-0.0129756564050596	0.080134153137452	0.871365567414022	1.0
MR-IVW LD	ornithine	HMDB0000214	isoleucine	HMDB0000172	bioa_014	met-d-Ile	19:12789284-13289284	-0.0238125968800993	0.0809963764547172	0.768761090224009	1.0
MR-IVW LD	acetylphosphate	HMDB0001494	hypoxanthine	HMDB0000157	M15488	M03127	1:109564880-110064880	-1.2019617290300593e-308	0.178849599552915	1.0	1.0
MR-IVW LD	acetylphosphate	HMDB0001494	hypoxanthine	HMDB0000157	M15488	M03127	6:96128415-96628415	0.0370643533155247	0.185321766577625	0.841480581121795	1.0
MR-IVW LD	cortisol	HMDB0000063	taurine	HMDB0000251	GCST90200378	bioa_034	14:94554700-95054700	0.0824624058439253	0.0908176275814159	0.363878221654955	1.0
MR-IVW LD	oleamide	HMDB0002117	citrate	HMDB0000094	M32458	met-d-Citrate	12:21138621-21638621	0.171229838727994	0.0273833242153349	4.02462052214213e-10	1.0
MR-IVW LD	oleamide	HMDB0002117	citrate	HMDB0000094	M32458	met-d-Citrate	19:15740431-16240431	-0.0177851983669068	0.0434710205802935	0.682445954251219	1.0
MR-IVW LD	alanine	HMDB0000161	choline	HMDB0000097	M32339	M15506	2:27480940-27980940	0.18654143837171	0.130579006860197	0.15312745101967	1.0
MR-IVW LD	alanine	HMDB0000161	choline	HMDB0000097	M32339	M15506	12:46962370-47462370	0.211586503908456	0.174247709101081	0.224638638923778	1.0
MR-IVW LD	5,6-dihydrothymine	HMDB0000079	hypotaurine	HMDB0000965	GCST90200339	GCST90200379	22:50721854-51221854	0.0161937592507563	0.160647493149681	0.919706795909265	1.0
MR-IVW LD	1-methylnicotinamide	HMDB0000699	methionine sulfoxide	HMDB0002005	GCST90200406	GCST90199625	6:160317928-160817928	0.146824267364057	0.168035484540221	0.382243838655344	1.0
MR-IVW LD	glutamate	HMDB0000148	sarcosine	HMDB0000271	bioa_007	GCST90200291	12:121174861-121674861	0.0597536067734384	0.337318128079934	0.859395923397934	1.0
MR-IVW LD	erythritol	HMDB0002994	erythritol	HMDB0002994	GCST90199667	M20699	1:45801053-46657287	1.11397059211852	0.169375645585272	4.8028307997704794e-11	1.0
MR-IVW LD	citrate	HMDB0000094	orotate	HMDB0000226	met-d-Citrate	GCST90200392	1:206967359-207467359	-0.683333821263586	0.288776466255124	0.0179665311170017	1.0
MR-IVW LD	citrate	HMDB0000094	orotate	HMDB0000226	met-d-Citrate	GCST90200392	2:6909613-7409613	-1.34889700218409	0.672957657889072	0.045023941404053	1.0
MR-IVW LD	citrate	HMDB0000094	orotate	HMDB0000226	met-d-Citrate	GCST90200392	2:211290507-211790507	-0.64554967174671	0.406416235152281	0.112196960708792	1.0
MR-IVW LD	citrate	HMDB0000094	orotate	HMDB0000226	met-d-Citrate	GCST90200392	2:241907241-242693157	0.572974125225053	0.600269077090399	0.339816035417466	1.0
MR-IVW LD	citrate	HMDB0000094	orotate	HMDB0000226	met-d-Citrate	GCST90200392	4:77164144-77664144	0.505254007771272	0.559261631653333	0.366297466055662	1.0
MR-IVW LD	citrate	HMDB0000094	orotate	HMDB0000226	met-d-Citrate	GCST90200392	5:14438417-15122542	-0.0542979811301721	0.118056726670803	0.645565548865187	5.0
MR-IVW LD	citrate	HMDB0000094	orotate	HMDB0000226	met-d-Citrate	GCST90200392	5:43252947-44074677	0.422819965951802	0.38699641916337	0.274583448415526	1.0
MR-IVW LD	citrate	HMDB0000094	orotate	HMDB0000226	met-d-Citrate	GCST90200392	5:176569252-177069252	0.549587076138822	0.662807534829499	0.407002283444086	1.0
MR-IVW LD	citrate	HMDB0000094	orotate	HMDB0000226	met-d-Citrate	GCST90200392	6:18111878-18611878	0.3954861196389	0.499033116721993	0.428066418279672	1.0
MR-IVW LD	citrate	HMDB0000094	orotate	HMDB0000226	met-d-Citrate	GCST90200392	6:160159894-160659894	0.109669905445816	0.607256807562429	0.85668242713633	1.0
MR-IVW LD	citrate	HMDB0000094	orotate	HMDB0000226	met-d-Citrate	GCST90200392	7:72772933-73272933	0.288058890309382	0.368406162943991	0.434269976442588	1.0
MR-IVW LD	citrate	HMDB0000094	orotate	HMDB0000226	met-d-Citrate	GCST90200392	8:126256694-126756694	-0.0891836889784971	0.346472526815576	0.796866303387783	1.0
MR-IVW LD	citrate	HMDB0000094	orotate	HMDB0000226	met-d-Citrate	GCST90200392	9:95648531-96148531	0.832965973960888	0.599312200215036	0.16456839430588	1.0
MR-IVW LD	citrate	HMDB0000094	orotate	HMDB0000226	met-d-Citrate	GCST90200392	10:5959218-6459218	-1.11764658092478	0.669459549958413	0.0950231037825088	1.0
MR-IVW LD	citrate	HMDB0000094	orotate	HMDB0000226	met-d-Citrate	GCST90200392	10:64654071-65607438	-0.467757513616741	0.468024765445686	0.317586927345751	1.0
MR-IVW LD	citrate	HMDB0000094	orotate	HMDB0000226	met-d-Citrate	GCST90200392	10:94589724-95089724	1.42838892450951	0.627021292373703	0.0227233071383348	1.0
MR-IVW LD	citrate	HMDB0000094	orotate	HMDB0000226	met-d-Citrate	GCST90200392	11:61356683-61856683	-0.610197136087217	0.479855278103872	0.203505524510147	1.0
MR-IVW LD	citrate	HMDB0000094	orotate	HMDB0000226	met-d-Citrate	GCST90200392	12:20812570-21569526	0.522680795008903	0.452583874180462	0.248138909620341	1.0
MR-IVW LD	citrate	HMDB0000094	orotate	HMDB0000226	met-d-Citrate	GCST90200392	12:120844110-121665390	0.932805352178717	0.339264918070532	0.0059688163241062	1.0
MR-IVW LD	citrate	HMDB0000094	orotate	HMDB0000226	met-d-Citrate	GCST90200392	14:94594947-95094947	-0.983420332278986	0.645813552656115	0.127818262032819	1.0
MR-IVW LD	citrate	HMDB0000094	orotate	HMDB0000226	met-d-Citrate	GCST90200392	14:102387585-102887585	0.0257096337487515	0.607018257556691	0.966216521123506	1.0
MR-IVW LD	citrate	HMDB0000094	orotate	HMDB0000226	met-d-Citrate	GCST90200392	15:42429423-42929423	0.701520012028648	0.573281125014657	0.221068119035888	1.0
MR-IVW LD	citrate	HMDB0000094	orotate	HMDB0000226	met-d-Citrate	GCST90200392	15:43028726-45186579	0.493345879718649	0.385613565025161	0.200763641192124	1.0
MR-IVW LD	citrate	HMDB0000094	orotate	HMDB0000226	met-d-Citrate	GCST90200392	16:58436602-58936602	-0.322174866711745	0.701204996523304	0.645904669791434	1.0
MR-IVW LD	citrate	HMDB0000094	orotate	HMDB0000226	met-d-Citrate	GCST90200392	17:6092241-7020419	-0.0885235869619918	0.0838894865211693	0.291315327981483	9.0
MR-IVW LD	citrate	HMDB0000094	orotate	HMDB0000226	met-d-Citrate	GCST90200392	17:57343504-58184169	-0.0721099440132942	0.470551926325207	0.878204713137194	1.0
MR-IVW LD	citrate	HMDB0000094	orotate	HMDB0000226	met-d-Citrate	GCST90200392	18:76910235-77410235	-0.885410672819765	0.624274360079044	0.156102099117095	1.0
MR-IVW LD	citrate	HMDB0000094	orotate	HMDB0000226	met-d-Citrate	GCST90200392	20:62104494-62604494	-0.0467086001639712	0.696715170859918	0.946548928040355	1.0
MR-IVW LD	citrate	HMDB0000094	orotate	HMDB0000226	met-d-Citrate	GCST90200392	22:18883605-19740639	-0.0728586993693978	0.181051640496223	0.687375367184736	1.0
MR-IVW LD	glutamine	HMDB0000641	glutamine	HMDB0000641	bioa_006	met-d-Gln	2:27200724-28253174	1.18068654094955	0.0629302435978147	1.54970621833005e-78	1.0
MR-IVW LD	glutamine	HMDB0000641	glutamine	HMDB0000641	bioa_006	met-d-Gln	2:191299636-192089976	1.23760000764499	0.0846728724525318	2.2125070764312598e-48	1.0
MR-IVW LD	glutamine	HMDB0000641	glutamine	HMDB0000641	bioa_006	met-d-Gln	6:20469561-20969561	0.876438768882142	0.156870093271692	2.30978616071844e-08	1.0
MR-IVW LD	glutamine	HMDB0000641	glutamine	HMDB0000641	bioa_006	met-d-Gln	7:72732874-73232874	1.2769048018891	0.113213180456973	1.6707590015018298e-29	1.0
MR-IVW LD	glutamine	HMDB0000641	glutamine	HMDB0000641	bioa_006	met-d-Gln	8:17122121-17622121	1.2430199175678	0.155189181876313	1.1498180353958e-15	1.0
MR-IVW LD	glutamine	HMDB0000641	glutamine	HMDB0000641	bioa_006	met-d-Gln	8:134082558-134582558	0.779368361140158	0.158106666242583	8.24895897148109e-07	1.0
MR-IVW LD	glutamine	HMDB0000641	glutamine	HMDB0000641	bioa_006	met-d-Gln	9:4032942-4532942	0.944010575850812	0.134622818994678	2.34494326643468e-12	1.0
MR-IVW LD	glutamine	HMDB0000641	glutamine	HMDB0000641	bioa_006	met-d-Gln	10:64798306-65565800	0.388024689723594	0.158090363442155	0.0141100788874002	1.0
MR-IVW LD	glutamine	HMDB0000641	glutamine	HMDB0000641	bioa_006	met-d-Gln	10:99109412-99609412	1.26233519897471	0.0656794893618993	2.5359290660554398e-82	1.0
MR-IVW LD	glutamine	HMDB0000641	glutamine	HMDB0000641	bioa_006	met-d-Gln	11:8003049-8503049	1.09252802204097	0.121043461602336	1.7819950269300502e-19	1.0
MR-IVW LD	glutamine	HMDB0000641	glutamine	HMDB0000641	bioa_006	met-d-Gln	12:46679007-47711183	1.14382934018761	0.0695758408543729	9.885991703986231e-61	1.0
MR-IVW LD	glutamine	HMDB0000641	glutamine	HMDB0000641	bioa_006	met-d-Gln	12:56615040-57375879	1.13599149896487	0.0241906805845207	0.0	1.0
MR-IVW LD	glutamine	HMDB0000641	glutamine	HMDB0000641	bioa_006	met-d-Gln	12:59344212-60165849	1.13675410973423	0.102173453858796	9.403450990271239e-29	1.0
MR-IVW LD	glutamine	HMDB0000641	glutamine	HMDB0000641	bioa_006	met-d-Gln	14:100594368-101094368	0.928827326372566	0.140246640313745	3.5242584235053496e-11	1.0
MR-IVW LD	glutamine	HMDB0000641	glutamine	HMDB0000641	bioa_006	met-d-Gln	15:58477325-58977325	0.0863749007750527	0.149105780235742	0.56239616624343	1.0
MR-IVW LD	choline	HMDB0000097	citrulline	HMDB0000904	GCST90200327	bioa_005	17:17175631-17675631	0.152412669438218	0.0892345839802196	0.087636342476503	1.0
MR-IVW LD	betaine	HMDB0000043	5-acetylamino-6-formylamino-3-methyluracil	HMDB0011105	GCST90200425	GCST90200680	2:211290507-211790507	-0.229802856579283	0.107915928464669	0.0332160650050895	1.0
MR-IVW LD	betaine	HMDB0000043	5-acetylamino-6-formylamino-3-methyluracil	HMDB0011105	GCST90200425	GCST90200680	5:78081434-78907016	0.0020846213946946	0.0694540967619145	0.976055587719621	2.0
MR-IVW LD	betaine	HMDB0000043	5-acetylamino-6-formylamino-3-methyluracil	HMDB0011105	GCST90200425	GCST90200680	6:160264283-160825366	-0.0907735510492483	0.104519389214503	0.385128726945018	2.0
MR-IVW LD	betaine	HMDB0000043	5-acetylamino-6-formylamino-3-methyluracil	HMDB0011105	GCST90200425	GCST90200680	12:68601-568601	-0.127636752249934	0.0792156590679105	0.107123809351947	1.0
MR-IVW LD	betaine	HMDB0000043	5-acetylamino-6-formylamino-3-methyluracil	HMDB0011105	GCST90200425	GCST90200680	17:17178278-17678278	-0.269634792274952	0.18585126171969	0.146832889331499	1.0
MR-IVW LD	betaine	HMDB0000043	5-acetylamino-6-formylamino-3-methyluracil	HMDB0011105	GCST90200425	GCST90200680	21:44165982-44665982	-0.11889882791378	0.185973427467328	0.522606749514267	1.0
MR-IVW LD	cholesterol	HMDB0000067	allantoin	HMDB0000462	M00063	M01107	1:109571511-110071511	-0.0072643524512718	0.196137516184339	0.970455474702892	1.0
MR-IVW LD	orotate	HMDB0000226	isoursodeoxycholate	HMDB0000686	GCST90200392	GCST90199892	3:123305909-124961335	-0.0194871702488033	0.0310240022757307	0.529917436886659	3.0
MR-IVW LD	orotate	HMDB0000226	isoursodeoxycholate	HMDB0000686	GCST90200392	GCST90199892	7:32831514-33590783	-0.0295496724256069	0.0492090588974326	0.548178035760314	1.0
MR-IVW LD	3-methyl-2-oxobutyrate	HMDB0000019	glutamate	HMDB0000148	GCST90199677	M32322	4:88953670-89453670	-0.246493426657012	0.133028198513308	0.0638907903728503	1.0
MR-IVW LD	3-aminoisobutyrate	HMDB0002166	taurocholate	HMDB0000036	GCST90200310	GCST90200333	3:66115384-66615384	0.0302692003197485	0.171620522388077	0.860001034374146	1.0
MR-IVW LD	3-aminoisobutyrate	HMDB0002166	taurocholate	HMDB0000036	GCST90200310	GCST90200333	5:34511619-35593952	-0.0103708451180034	0.0259912191256691	0.689883319239821	7.0
MR-IVW LD	3-aminoisobutyrate	HMDB0002166	taurocholate	HMDB0000036	GCST90200310	GCST90200333	5:35822024-36322024	-0.0754607121064879	0.172876164763641	0.662472882315553	1.0
MR-IVW LD	3-aminoisobutyrate	HMDB0002166	taurocholate	HMDB0000036	GCST90200310	GCST90200333	12:89320-602261	0.0879773618899629	0.081144383710067	0.278272738809151	2.0
MR-IVW LD	aspartate	HMDB0000191	dihydroorotate	HMDB03349	bioa_004	GCST90200444	2:211431243-211931243	0.654984826991745	0.326892109187704	0.0451051220342397	1.0
MR-IVW LD	aspartate	HMDB0000191	dihydroorotate	HMDB03349	bioa_004	GCST90200444	4:178111051-178611051	-0.124383612939014	0.108586138584743	0.252008991934683	1.0
MR-IVW LD	aspartate	HMDB0000191	dihydroorotate	HMDB03349	bioa_004	GCST90200444	12:101969766-102469766	0.25706961456649	0.164517303717964	0.11815403915644	1.0
MR-IVW LD	kynurenine	HMDB0000684	alpha-tocopherol	HMDB0001893	GCST90199636	M01561	8:39554593-40054593	-0.20161432784303	0.178572690375254	0.258884225947612	1.0
MR-IVW LD	kynurenine	HMDB0000684	alpha-tocopherol	HMDB0001893	GCST90199636	M01561	12:111809557-113090766	0.132869847370693	0.159443816844832	0.404656761927288	1.0
MR-IVW LD	kynurenine	HMDB0000684	alpha-tocopherol	HMDB0001893	GCST90199636	M01561	16:87568373-88128072	0.108383329493365	0.0750068230055267	0.148463614351857	2.0
MR-IVW LD	isoleucine	HMDB0000172	isoursodeoxycholate	HMDB0000686	bioa_010	GCST90199892	2:27480940-27980940	1.10725807677702	0.469917043423508	0.0184587922934298	1.0
MR-IVW LD	isoleucine	HMDB0000172	isoursodeoxycholate	HMDB0000686	bioa_010	GCST90199892	4:88976422-89476422	-0.17310804407863	0.255858541106872	0.498674277127167	1.0
MR-IVW LD	isoleucine	HMDB0000172	isoursodeoxycholate	HMDB0000686	bioa_010	GCST90199892	12:56615040-57115040	0.06807029478704	0.518902850141772	0.895631973417121	1.0
MR-IVW LD	isoleucine	HMDB0000172	isoursodeoxycholate	HMDB0000686	bioa_010	GCST90199892	16:70059237-70559237	0.304308913049026	0.337009217894048	0.366542290291848	1.0
MR-IVW LD	tyrosine	HMDB0000158	citrate	HMDB0000094	met-d-Tyr	met-d-Citrate	2:211293055-211793055	1.30915210237317	0.146769325506264	4.67157676563271e-19	1.0
MR-IVW LD	tyrosine	HMDB0000158	citrate	HMDB0000094	met-d-Tyr	met-d-Citrate	3:135701113-136607693	-0.54030138395864	0.129563780875333	3.04389082243286e-05	1.0
MR-IVW LD	tyrosine	HMDB0000158	citrate	HMDB0000094	met-d-Tyr	met-d-Citrate	3:186140627-186640627	-0.194453384206223	0.138567644845923	0.160524369069321	1.0
MR-IVW LD	tyrosine	HMDB0000158	citrate	HMDB0000094	met-d-Tyr	met-d-Citrate	4:99789651-100289651	0.382884262438702	0.109952289248963	0.0004971702255903	1.0
MR-IVW LD	tyrosine	HMDB0000158	citrate	HMDB0000094	met-d-Tyr	met-d-Citrate	4:124511762-125011762	-0.0388546989904675	0.180272240912106	0.829351431322116	1.0
MR-IVW LD	tyrosine	HMDB0000158	citrate	HMDB0000094	met-d-Tyr	met-d-Citrate	5:89941256-90441256	0.17173062590996	0.168558406006868	0.308288567817623	1.0
MR-IVW LD	tyrosine	HMDB0000158	citrate	HMDB0000094	met-d-Tyr	met-d-Citrate	6:43031486-43531486	-0.211964033180985	0.165884500512473	0.201326718812919	1.0
MR-IVW LD	tyrosine	HMDB0000158	citrate	HMDB0000094	met-d-Tyr	met-d-Citrate	6:110683901-112778738	-0.0581018799035739	0.0236043764985589	0.013836218299061	15.0
MR-IVW LD	tyrosine	HMDB0000158	citrate	HMDB0000094	met-d-Tyr	met-d-Citrate	7:25715759-26215759	0.623694491818697	0.173293377668016	0.0003193608030256	1.0
MR-IVW LD	tyrosine	HMDB0000158	citrate	HMDB0000094	met-d-Tyr	met-d-Citrate	7:27916442-28416442	0.221858859951664	0.134612574113773	0.0993262439580204	1.0
MR-IVW LD	tyrosine	HMDB0000158	citrate	HMDB0000094	met-d-Tyr	met-d-Citrate	8:126236230-126736230	-0.89997870703742	0.115015113158229	5.08167777609843e-15	1.0
MR-IVW LD	tyrosine	HMDB0000158	citrate	HMDB0000094	met-d-Tyr	met-d-Citrate	9:21884651-22384651	0.306018363627436	0.16771853286365	0.0680621980839073	1.0
MR-IVW LD	tyrosine	HMDB0000158	citrate	HMDB0000094	met-d-Tyr	met-d-Citrate	10:64760672-65511176	-0.914109949375114	0.116260855359427	3.76309529695448e-15	1.0
MR-IVW LD	tyrosine	HMDB0000158	citrate	HMDB0000094	met-d-Tyr	met-d-Citrate	11:8005408-8505408	0.347584308048239	0.148322906978794	0.0191073618104092	1.0
MR-IVW LD	tyrosine	HMDB0000158	citrate	HMDB0000094	met-d-Tyr	met-d-Citrate	11:61320783-61820783	-0.999347002067472	0.130187924639636	1.63892378611156e-14	1.0
MR-IVW LD	tyrosine	HMDB0000158	citrate	HMDB0000094	met-d-Tyr	met-d-Citrate	12:21081549-21581549	-0.306545966364071	0.0962104889820536	0.0014415435492541	1.0
MR-IVW LD	tyrosine	HMDB0000158	citrate	HMDB0000094	met-d-Tyr	met-d-Citrate	12:46690648-47449549	0.197988804278224	0.105670357422294	0.0609792832504742	1.0
MR-IVW LD	tyrosine	HMDB0000158	citrate	HMDB0000094	met-d-Tyr	met-d-Citrate	12:56615040-57115040	0.133729823250649	0.0793602856240913	0.0919697513553075	1.0
MR-IVW LD	tyrosine	HMDB0000158	citrate	HMDB0000094	met-d-Tyr	met-d-Citrate	12:59740603-60240603	0.344475079848044	0.178356314714181	0.0534352031183841	1.0
MR-IVW LD	tyrosine	HMDB0000158	citrate	HMDB0000094	met-d-Tyr	met-d-Citrate	12:103059922-103559922	0.173034573237408	0.17864108104602	0.332736918241546	1.0
MR-IVW LD	tyrosine	HMDB0000158	citrate	HMDB0000094	met-d-Tyr	met-d-Citrate	12:121174574-121674574	0.718821662048291	0.0692732573663383	3.1682206505589e-25	1.0
MR-IVW LD	tyrosine	HMDB0000158	citrate	HMDB0000094	met-d-Tyr	met-d-Citrate	12:122076812-122576812	0.242779981926166	0.14830978489969	0.101634887743338	1.0
MR-IVW LD	tyrosine	HMDB0000158	citrate	HMDB0000094	met-d-Tyr	met-d-Citrate	14:102441854-102941854	0.85340655252678	0.160448369515104	1.04404644656356e-07	1.0
MR-IVW LD	tyrosine	HMDB0000158	citrate	HMDB0000094	met-d-Tyr	met-d-Citrate	16:70194094-72795019	0.0515633519775828	0.0355198394941531	0.146591296934533	6.0
MR-IVW LD	tyrosine	HMDB0000158	citrate	HMDB0000094	met-d-Tyr	met-d-Citrate	16:79505446-80005446	0.304692103452052	0.167313361436332	0.0685937093739999	1.0
MR-IVW LD	tyrosine	HMDB0000158	citrate	HMDB0000094	met-d-Tyr	met-d-Citrate	19:45175460-45675460	-0.105923899217817	0.162164975268093	0.513636344139855	1.0
MR-IVW LD	tyrosine	HMDB0000158	citrate	HMDB0000094	met-d-Tyr	met-d-Citrate	20:42792364-43292364	-0.422543702985133	0.164562483091259	0.0102381787544367	1.0
MR-IVW LD	tyrosine	HMDB0000158	citrate	HMDB0000094	met-d-Tyr	met-d-Citrate	22:31926825-32426825	0.119170969489002	0.180235870968755	0.508487577654752	1.0
MR-IVW LD	tyrosine	HMDB0000158	citrate	HMDB0000094	met-d-Tyr	met-d-Citrate	22:44074855-44574855	0.60491675925533	0.170690469052568	0.0003941951328544	1.0
MR-IVW LD	decanoylcarnitine (c10)	HMDB0000651	decanoylcarnitine (c10)	HMDB0000651	M33941	GCST90199722	1:75967169-76725029	1.28801371371226	0.0683624244079599	3.48584570918975e-79	1.0
MR-IVW LD	decanoylcarnitine (c10)	HMDB0000651	decanoylcarnitine (c10)	HMDB0000651	M33941	GCST90199722	4:159385244-160163625	0.860906260608027	0.120197780900317	7.92686367072013e-13	1.0
MR-IVW LD	valine	HMDB0000883	sphingosine	HMDB0000252	bioa_022	GCST90200385	2:64958074-65458074	0.0074808525473077	0.250328034782849	0.976159408419746	1.0
MR-IVW LD	valine	HMDB0000883	sphingosine	HMDB0000252	bioa_022	GCST90200385	2:211173777-211673777	-1.09191779280623	0.588473209578006	0.0635234646282961	1.0
MR-IVW LD	valine	HMDB0000883	sphingosine	HMDB0000252	bioa_022	GCST90200385	4:88972827-89472827	-0.0004714558416429	0.167703660603208	0.9977569550938	1.0
MR-IVW LD	valine	HMDB0000883	sphingosine	HMDB0000252	bioa_022	GCST90200385	11:116381707-116882500	0.0099737946003871	0.51946392813712	0.98468142372145	1.0
MR-IVW LD	valine	HMDB0000883	sphingosine	HMDB0000252	bioa_022	GCST90200385	12:56615040-57115040	1.0264444225392	0.527530971556344	0.0516845416522981	1.0
MR-IVW LD	valine	HMDB0000883	sphingosine	HMDB0000252	bioa_022	GCST90200385	16:70059237-70559237	0.121638528605399	0.341031763315607	0.721332874215604	1.0
MR-IVW LD	valine	HMDB0000883	sphingosine	HMDB0000252	bioa_022	GCST90200385	17:6883609-7383609	-0.0533160979285912	0.51782834913211	0.917993964851786	1.0
MR-IVW LD	valine	HMDB0000883	sphingosine	HMDB0000252	bioa_022	GCST90200385	17:40470632-40970632	-0.0361698641252373	0.599906077552112	0.951922639442233	1.0
MR-IVW LD	valine	HMDB0000883	sphingosine	HMDB0000252	bioa_022	GCST90200385	19:49114511-49614511	-1.41146122134289	0.534135555391954	0.0082292818165983	1.0
MR-IVW LD	creatine	HMDB0000064	glycohyocholate	HMDB0000138	GCST90200323	GCST90199935	2:211290507-211790507	0.0970730425553441	0.0810840707903347	0.231232488194617	1.0
MR-IVW LD	creatine	HMDB0000064	glycohyocholate	HMDB0000138	GCST90200323	GCST90199935	15:45404327-45904327	0.0595663081101002	0.149131609409489	0.689582965917583	1.0
MR-IVW LD	theobromine	HMDB0002825	valine	HMDB0000883	GCST90199644	met-d-Val	19:41121480-41621480	-0.0202386578208339	0.0472397131969017	0.668341977860745	1.0
MR-IVW LD	glutamate	HMDB0000148	cholesterol	HMDB0000067	GCST90200412	GCST90200368	5:36388589-36888589	-0.104446516858734	0.155292935455642	0.501216191446538	1.0
MR-IVW LD	tryptophan	HMDB0000929	gluconate	HMDB0000625	GCST90200441	GCST90200373	4:156527528-157027528	0.172816218252101	0.160332399183068	0.281095296275221	1.0
MR-IVW LD	tryptophan	HMDB0000929	gluconate	HMDB0000625	GCST90200441	GCST90200373	6:111301079-112053797	-0.103709267700993	0.167281192545657	0.535277747705725	1.0
MR-IVW LD	acetate	HMDB0000042	cortisone	HMDB0002802	met-d-Acetate	M01769	2:27480940-27980940	0.429499351853497	0.561652998577649	0.444446702634924	1.0
MR-IVW LD	acetate	HMDB0000042	cortisone	HMDB0002802	met-d-Acetate	M01769	2:136358646-136858646	-0.424241622281862	0.696968379463059	0.542726189445172	1.0
MR-IVW LD	acetate	HMDB0000042	cortisone	HMDB0002802	met-d-Acetate	M01769	9:4513491-5013491	-0.297772428687341	0.595544857374686	0.617075077451977	1.0
MR-IVW LD	acetate	HMDB0000042	cortisone	HMDB0002802	met-d-Acetate	M01769	12:111634608-112523499	-0.493404442048172	0.599133965344212	0.410206998692261	1.0
MR-IVW LD	acetate	HMDB0000042	cortisone	HMDB0002802	met-d-Acetate	M01769	12:112590766-113090766	-0.817132259289774	0.661488019425057	0.216721062179053	1.0
MR-IVW LD	acetate	HMDB0000042	cortisone	HMDB0002802	met-d-Acetate	M01769	20:24698737-26432690	0.376004655152881	0.28073391098222	0.180452479857847	2.0
MR-IVW LD	acetate	HMDB0000042	cortisone	HMDB0002802	met-d-Acetate	M01769	20:29267804-29767804	-0.122535019560694	0.735210117364182	0.867632334778196	1.0
MR-IVW LD	acetate	HMDB0000042	cortisone	HMDB0002802	met-d-Acetate	M01769	20:32973832-34017690	0.254674244263534	0.541182769060014	0.637934810590959	1.0
MR-IVW LD	methionine	HMDB0000696	cortisol	HMDB0000063	bioa_013	M01712	5:89993899-90493899	0.338009242839311	0.272056219846272	0.21408007578695	1.0
MR-IVW LD	methionine	HMDB0000696	cortisol	HMDB0000063	bioa_013	M01712	10:81796208-82296208	0.725234666652531	0.357038605121245	0.04222964063543	1.0
MR-IVW LD	methionine	HMDB0000696	cortisol	HMDB0000063	bioa_013	M01712	12:46900176-47464292	-0.0757004918632568	0.261936638107684	0.772579030268987	2.0
MR-IVW LD	methionine	HMDB0000696	cortisol	HMDB0000063	bioa_013	M01712	12:56615040-57115040	0.756494850270861	0.357464599578539	0.0343210797750876	1.0
MR-IVW LD	alanine	HMDB0000161	n-stearoyl-sphingosine (d18:1/18:0)*	HMDB0004950	bioa_001	GCST90200341	1:206985954-207485954	-0.0064392965451234	0.350793102186842	0.985354538783637	1.0
MR-IVW LD	alanine	HMDB0000161	n-stearoyl-sphingosine (d18:1/18:0)*	HMDB0004950	bioa_001	GCST90200341	2:27143030-28594285	0.538240535197671	0.338152867313304	0.111450389073312	1.0
MR-IVW LD	alanine	HMDB0000161	n-stearoyl-sphingosine (d18:1/18:0)*	HMDB0004950	bioa_001	GCST90200341	2:64958074-65458074	0.303757374167705	0.30150133187644	0.313702869937944	1.0
MR-IVW LD	alanine	HMDB0000161	n-stearoyl-sphingosine (d18:1/18:0)*	HMDB0004950	bioa_001	GCST90200341	3:71155270-71655270	0.228185033361614	0.513931798631078	0.657043547882632	1.0
MR-IVW LD	alanine	HMDB0000161	n-stearoyl-sphingosine (d18:1/18:0)*	HMDB0004950	bioa_001	GCST90200341	4:88976422-89476422	-0.0238720659275517	0.525880872088198	0.963792915337356	1.0
MR-IVW LD	alanine	HMDB0000161	n-stearoyl-sphingosine (d18:1/18:0)*	HMDB0004950	bioa_001	GCST90200341	7:72732874-73232874	0.1338449623021	0.460838542308355	0.771481279454247	1.0
MR-IVW LD	alanine	HMDB0000161	n-stearoyl-sphingosine (d18:1/18:0)*	HMDB0004950	bioa_001	GCST90200341	8:145568681-146068681	0.1611971992742	0.527340149483267	0.75984850127446	1.0
MR-IVW LD	alanine	HMDB0000161	n-stearoyl-sphingosine (d18:1/18:0)*	HMDB0004950	bioa_001	GCST90200341	9:4040541-4540541	-0.501935026133903	0.469497522001886	0.285029193669969	1.0
MR-IVW LD	alanine	HMDB0000161	n-stearoyl-sphingosine (d18:1/18:0)*	HMDB0004950	bioa_001	GCST90200341	12:46636543-47713425	-0.4673949959514	0.20854489372887	0.0250118251028832	2.0
MR-IVW LD	alanine	HMDB0000161	n-stearoyl-sphingosine (d18:1/18:0)*	HMDB0004950	bioa_001	GCST90200341	12:56615040-57115040	0.095958060676299	0.258292954583459	0.710258732289961	1.0
MR-IVW LD	alanine	HMDB0000161	n-stearoyl-sphingosine (d18:1/18:0)*	HMDB0004950	bioa_001	GCST90200341	12:59727701-60227701	-0.187792177447482	0.377827740582164	0.619167045724324	1.0
MR-IVW LD	alanine	HMDB0000161	n-stearoyl-sphingosine (d18:1/18:0)*	HMDB0004950	bioa_001	GCST90200341	14:75116447-75616447	0.397573131261524	0.53756059983248	0.459550293534503	1.0
MR-IVW LD	alanine	HMDB0000161	n-stearoyl-sphingosine (d18:1/18:0)*	HMDB0004950	bioa_001	GCST90200341	16:69621701-70931491	0.275577169063463	0.323252499837377	0.393929065245937	2.0
MR-IVW LD	alanine	HMDB0000161	n-stearoyl-sphingosine (d18:1/18:0)*	HMDB0004950	bioa_001	GCST90200341	17:40568584-41068584	-0.471405312368554	0.548486301717475	0.39008348588675	1.0
MR-IVW LD	alanine	HMDB0000161	n-stearoyl-sphingosine (d18:1/18:0)*	HMDB0004950	bioa_001	GCST90200341	22:18906543-19406543	0.0534090541050682	0.592471950834027	0.928171091167216	1.0
MR-IVW LD	beta-alanine	HMDB0000056	kynurenine	HMDB0000684	GCST90200361	M15140	3:30500404-31000404	0.0643086281924332	0.091103889939281	0.480261302753426	1.0
MR-IVW LD	s-1-pyrroline-5-carboxylate	HMDB0001301	histidine	HMDB0000177	GCST90200381	met-d-His	1:18949448-19449448	-0.0294400125489019	0.039139526564388	0.451942151719502	1.0
MR-IVW LD	s-1-pyrroline-5-carboxylate	HMDB0001301	histidine	HMDB0000177	GCST90200381	met-d-His	8:144432748-145014955	-0.0038924401056569	0.0118359420659625	0.742256898716109	3.0
MR-IVW LD	glucose	HMDB0000122	betaine	HMDB0000043	met-d-Glucose	GCST90200425	2:165251927-165751927	-1.92341173337199	0.654779015575176	0.0033087281995245	1.0
MR-IVW LD	glucose	HMDB0000122	betaine	HMDB0000043	met-d-Glucose	GCST90200425	2:169498833-170056652	0.188437141611722	0.170389958442441	0.268762471499869	4.0
MR-IVW LD	glucose	HMDB0000122	betaine	HMDB0000043	met-d-Glucose	GCST90200425	3:122819058-123319058	-0.106561483209019	0.421450630359164	0.800388361592619	1.0
MR-IVW LD	glucose	HMDB0000122	betaine	HMDB0000043	met-d-Glucose	GCST90200425	3:151951767-152451767	1.45630744889473	0.662829382172101	0.028012765071148	1.0
MR-IVW LD	glucose	HMDB0000122	betaine	HMDB0000043	met-d-Glucose	GCST90200425	3:170377909-170877909	0.432837330114078	0.351240118409182	0.217832646812747	1.0
MR-IVW LD	glucose	HMDB0000122	betaine	HMDB0000043	met-d-Glucose	GCST90200425	4:185468314-185968314	0.148769026259034	0.649956720028963	0.818953895768553	1.0
MR-IVW LD	glucose	HMDB0000122	betaine	HMDB0000043	met-d-Glucose	GCST90200425	5:95479406-95979406	0.304563307378169	0.635449667991785	0.631733862040572	1.0
MR-IVW LD	glucose	HMDB0000122	betaine	HMDB0000043	met-d-Glucose	GCST90200425	6:7000270-7500270	-0.509028686198342	0.607436617125123	0.402033661221646	1.0
MR-IVW LD	glucose	HMDB0000122	betaine	HMDB0000043	met-d-Glucose	GCST90200425	7:14801789-15301789	-0.457046574286754	0.437089477569358	0.295718468825314	1.0
MR-IVW LD	glucose	HMDB0000122	betaine	HMDB0000043	met-d-Glucose	GCST90200425	7:43935955-44473721	0.0968940174822051	0.276318729548958	0.725843188418902	2.0
MR-IVW LD	glucose	HMDB0000122	betaine	HMDB0000043	met-d-Glucose	GCST90200425	8:117934783-118434783	-0.0021683418190787	0.547870129712328	0.996842167788466	1.0
MR-IVW LD	glucose	HMDB0000122	betaine	HMDB0000043	met-d-Glucose	GCST90200425	9:21884068-22384068	-0.176957511141723	0.657893027067132	0.787948062270255	1.0
MR-IVW LD	glucose	HMDB0000122	betaine	HMDB0000043	met-d-Glucose	GCST90200425	10:2888477-3388477	0.0161949880195753	0.359998066114138	0.964118213376969	1.0
MR-IVW LD	glucose	HMDB0000122	betaine	HMDB0000043	met-d-Glucose	GCST90200425	10:112762852-113262852	0.408046155923303	0.678675213430014	0.547680665515671	1.0
MR-IVW LD	glucose	HMDB0000122	betaine	HMDB0000043	met-d-Glucose	GCST90200425	10:114504071-115004071	-0.73395468825257	0.45235997301509	0.104696034190198	1.0
MR-IVW LD	glucose	HMDB0000122	betaine	HMDB0000043	met-d-Glucose	GCST90200425	12:4134844-4634844	-0.949651026138698	0.660298047488385	0.15037285867229	1.0
MR-IVW LD	glucose	HMDB0000122	betaine	HMDB0000043	met-d-Glucose	GCST90200425	12:111682800-112523499	-0.987377612426042	0.67073097395323	0.140996071151421	1.0
MR-IVW LD	glucose	HMDB0000122	betaine	HMDB0000043	met-d-Glucose	GCST90200425	12:121166650-121666650	-0.434203251111483	0.612356418589853	0.478281357487488	1.0
MR-IVW LD	glucose	HMDB0000122	betaine	HMDB0000043	met-d-Glucose	GCST90200425	13:28213465-28721145	-1.42810484882611	0.681247354940413	0.0360548035351686	1.0
MR-IVW LD	glucose	HMDB0000122	betaine	HMDB0000043	met-d-Glucose	GCST90200425	17:43272775-44380160	-0.107338744698186	0.648727972616282	0.868581671164852	1.0
MR-IVW LD	glucose	HMDB0000122	betaine	HMDB0000043	met-d-Glucose	GCST90200425	17:44543627-45043627	0.803596670062889	0.679946919239108	0.237264405120408	1.0
MR-IVW LD	glucose	HMDB0000122	betaine	HMDB0000043	met-d-Glucose	GCST90200425	20:22311971-22811971	1.51512741395738	0.659921675864729	0.0216804525171105	1.0
MR-IVW LD	n-acetylglucosaminylasparagine	HMDB0000489	methionine	HMDB0000696	GCST90200316	M01302	4:178111987-178611987	0.0795731679121933	0.11935975186829	0.504985075093846	1.0
MR-IVW LD	n-acetylglucosaminylasparagine	HMDB0000489	methionine	HMDB0000696	GCST90200316	M01302	6:167457759-167966043	-0.0099119928976328	0.0445831955073879	0.824060299002466	2.0
MR-IVW LD	serine	HMDB0000187	4-methyl-2-oxopentanoate	HMDB0000695	M32315	M22116	1:119966025-120466025	0.184723622117167	0.0965600751976099	0.0557424866357434	1.0
MR-IVW LD	serine	HMDB0000187	4-methyl-2-oxopentanoate	HMDB0000695	M32315	M22116	2:211323559-211823559	-0.0711214197703171	0.1289075733337	0.5811373696666	1.0
MR-IVW LD	serine	HMDB0000187	4-methyl-2-oxopentanoate	HMDB0000695	M32315	M22116	7:55822010-56322010	-0.0790512969494261	0.135516509056159	0.559668927199413	1.0
MR-IVW LD	spermidine	HMDB0001257	phenylethylamine	HMDB0012275	GCST90200423	bioa_015	1:247789451-248289451	-0.083174040747659	0.1424213026501	0.559220312038696	1.0
MR-IVW LD	creatinine	HMDB0000562	cysteine	HMDB0000574	bioa_026	M31453	1:109627506-110127506	0.385599731765468	0.589740766229542	0.513210927875977	1.0
MR-IVW LD	creatinine	HMDB0000562	cysteine	HMDB0000574	bioa_026	M31453	2:27480940-27980940	-0.406094872841679	0.406094872841679	0.317310507862914	1.0
MR-IVW LD	creatinine	HMDB0000562	cysteine	HMDB0000574	bioa_026	M31453	2:73467567-73967567	-2.19198998024848	0.612814403080218	0.0003476624259925	1.0
MR-IVW LD	creatinine	HMDB0000562	cysteine	HMDB0000574	bioa_026	M31453	2:121056440-121556440	0.824826663610952	0.612728378682424	0.178252906196061	1.0
MR-IVW LD	creatinine	HMDB0000562	cysteine	HMDB0000574	bioa_026	M31453	2:211315692-211815692	-0.0288014266480334	0.475223539692594	0.951672946733665	1.0
MR-IVW LD	creatinine	HMDB0000562	cysteine	HMDB0000574	bioa_026	M31453	2:217404869-217904869	0.0410146741808287	0.512683427260368	0.936237255972026	1.0
MR-IVW LD	creatinine	HMDB0000562	cysteine	HMDB0000574	bioa_026	M31453	4:77118847-77618847	-0.179396552502602	0.407719437505917	0.659937107321191	1.0
MR-IVW LD	creatinine	HMDB0000562	cysteine	HMDB0000574	bioa_026	M31453	5:39171736-39671736	0.334188648059146	0.579260323302527	0.563991420617974	1.0
MR-IVW LD	creatinine	HMDB0000562	cysteine	HMDB0000574	bioa_026	M31453	5:67795622-68295622	-0.349658935775858	0.61190313760775	0.567709166197351	1.0
MR-IVW LD	creatinine	HMDB0000562	cysteine	HMDB0000574	bioa_026	M31453	5:176567143-177067143	0.557421770223654	0.414084743594716	0.178252906196061	1.0
MR-IVW LD	creatinine	HMDB0000562	cysteine	HMDB0000574	bioa_026	M31453	6:6868990-7368990	-1.04696011564586	0.61865825015437	0.0905873219215132	1.0
MR-IVW LD	creatinine	HMDB0000562	cysteine	HMDB0000574	bioa_026	M31453	6:43564625-44064625	0.138964415652713	0.602179134495097	0.817494086363383	1.0
MR-IVW LD	creatinine	HMDB0000562	cysteine	HMDB0000574	bioa_026	M31453	6:160442375-160942375	1.01729744806328	0.400060794182188	0.0109950172155269	1.0
MR-IVW LD	creatinine	HMDB0000562	cysteine	HMDB0000574	bioa_026	M31453	7:77297198-77797198	-0.744619493349913	0.564105676780238	0.186835017986944	1.0
MR-IVW LD	creatinine	HMDB0000562	cysteine	HMDB0000574	bioa_026	M31453	7:151157801-151657801	-0.129391294148412	0.517565176593647	0.802587348634153	1.0
MR-IVW LD	creatinine	HMDB0000562	cysteine	HMDB0000574	bioa_026	M31453	8:23501151-24001151	0.160404645917082	0.572873735418152	0.779477504888406	1.0
MR-IVW LD	creatinine	HMDB0000562	cysteine	HMDB0000574	bioa_026	M31453	11:30518678-31018678	-0.0458836514431167	0.573545643038969	0.936237255972026	1.0
MR-IVW LD	creatinine	HMDB0000562	cysteine	HMDB0000574	bioa_026	M31453	15:45399813-46200138	-0.210065468510558	0.250077938703047	0.400908386520903	1.0
MR-IVW LD	creatinine	HMDB0000562	cysteine	HMDB0000574	bioa_026	M31453	15:75279182-75779182	-0.878106190343029	0.599682276331822	0.143115898802513	1.0
MR-IVW LD	creatinine	HMDB0000562	cysteine	HMDB0000574	bioa_026	M31453	15:75910951-76410951	0.129486635368299	0.539527647367917	0.81033025660441	1.0
MR-IVW LD	creatinine	HMDB0000562	cysteine	HMDB0000574	bioa_026	M31453	16:20117645-20617645	0.859227339971145	0.449441993215676	0.0559063806460286	1.0
MR-IVW LD	creatinine	HMDB0000562	cysteine	HMDB0000574	bioa_026	M31453	17:37370347-37870347	0.256760696800247	0.513521393600495	0.617075077451974	1.0
MR-IVW LD	creatinine	HMDB0000562	cysteine	HMDB0000574	bioa_026	M31453	17:58724447-59700441	0.000139932355564	0.315333286045509	0.999645930615835	2.0
MR-IVW LD	creatinine	HMDB0000562	cysteine	HMDB0000574	bioa_026	M31453	19:33119611-33619611	-0.916712714434588	0.599389082514921	0.12616239774248	1.0
MR-IVW LD	creatinine	HMDB0000562	cysteine	HMDB0000574	bioa_026	M31453	22:40650077-41150077	-0.326371464882005	0.548304061001774	0.551684329116151	1.0
MR-IVW LD	serine	HMDB0000187	5,6-dihydrothymine	HMDB0000079	M32315	GCST90200339	1:119966025-120466025	-0.0794726972094815	0.0912008340941784	0.383534047921366	1.0
MR-IVW LD	serine	HMDB0000187	5,6-dihydrothymine	HMDB0000079	M32315	GCST90200339	2:211323559-211823559	0.198781879546572	0.121711008124891	0.102420961308652	1.0
MR-IVW LD	serine	HMDB0000187	5,6-dihydrothymine	HMDB0000079	M32315	GCST90200339	7:55822010-56322010	0.419999313080329	0.163829858553597	0.010358358711443	1.0
MR-IVW LD	pantothenate	HMDB0000210	cortisone	HMDB0002802	GCST90200279	GCST90200360	1:199230515-199730515	0.108515899894234	0.171541517473484	0.526999700374546	1.0
MR-IVW LD	n-acetylornithine	HMDB0003357	taurocholate	HMDB0000036	bioa_023	M18497	2:72878681-74437061	0.0387697964324584	0.0456191986183231	0.395404580709744	7.0
MR-IVW LD	n-acetylornithine	HMDB0003357	taurocholate	HMDB0000036	bioa_023	M18497	5:950573-1450573	0.707532357124648	0.406027091304485	0.0814080099163073	1.0
MR-IVW LD	n-acetylornithine	HMDB0003357	taurocholate	HMDB0000036	bioa_023	M18497	14:23348952-23848952	0.249874810381339	0.518970760022786	0.630174338167513	1.0
MR-IVW LD	n-acetylornithine	HMDB0003357	taurocholate	HMDB0000036	bioa_023	M18497	17:37301988-37801988	0.222117492669836	0.475228123851745	0.640219942802688	1.0
MR-IVW LD	tryptophan	HMDB0000929	alanine	HMDB0000161	M00054	met-d-Ala	3:20813578-21313578	-0.0604597744071559	0.0400264520077213	0.130917044611416	1.0
MR-IVW LD	tryptophan	HMDB0000929	alanine	HMDB0000161	M00054	met-d-Ala	3:189559163-190059163	0.0177224767820664	0.0456020403341872	0.697547342683018	1.0
MR-IVW LD	tryptophan	HMDB0000929	alanine	HMDB0000161	M00054	met-d-Ala	4:156579823-157079823	0.0083141411055353	0.0374168624549159	0.824155816859211	1.0
MR-IVW LD	tryptophan	HMDB0000929	alanine	HMDB0000161	M00054	met-d-Ala	5:142947848-143447848	-0.0209553741770356	0.040026801143614	0.600602994768928	1.0
MR-IVW LD	tryptophan	HMDB0000929	alanine	HMDB0000161	M00054	met-d-Ala	5:153760041-154260041	0.0567534635224919	0.0456017633625064	0.213298911642729	1.0
MR-IVW LD	tryptophan	HMDB0000929	alanine	HMDB0000161	M00054	met-d-Ala	6:111281159-111781159	-0.0630036272145796	0.0386770484556051	0.103320050904116	1.0
MR-IVW LD	tryptophan	HMDB0000929	alanine	HMDB0000161	M00054	met-d-Ala	6:125293311-125793311	0.0098846768817145	0.0414746033746154	0.811624506872759	1.0
MR-IVW LD	tryptophan	HMDB0000929	alanine	HMDB0000161	M00054	met-d-Ala	7:14057409-14557409	-0.0397185827588109	0.0447115324464709	0.37436342156437	1.0
MR-IVW LD	tryptophan	HMDB0000929	alanine	HMDB0000161	M00054	met-d-Ala	11:116404435-116904435	0.0474081160898856	0.0447114673399034	0.289002572588519	1.0
MR-IVW LD	tryptophan	HMDB0000929	alanine	HMDB0000161	M00054	met-d-Ala	16:53794515-54294515	-0.0262298425692188	0.0456020047066665	0.565162427255602	1.0
MR-IVW LD	orotate	HMDB0000226	creatine	HMDB0000064	GCST90200392	M27718	3:123305909-124961335	0.0248762584742576	0.0334052613797173	0.456464677950635	1.0
MR-IVW LD	orotate	HMDB0000226	creatine	HMDB0000064	GCST90200392	M27718	7:32831514-33590783	0.0270071454573485	0.062639451229647	0.666357611555577	3.0
MR-IVW LD	orotidine	HMDB0000788	3-(4-hydroxyphenyl)lactate	HMDB0000755	GCST90200681	M32197	3:124271035-124771035	0.0164462946152866	0.186391338973248	0.92968966605199	1.0
MR-IVW LD	orotidine	HMDB0000788	3-(4-hydroxyphenyl)lactate	HMDB0000755	GCST90200681	M32197	17:72554076-74203469	0.0330781367244684	0.0430785036411684	0.442572061341167	1.0
MR-IVW LD	kynurenate	HMDB0000715	4-methyl-2-oxopentanoate	HMDB0000695	GCST90200454	GCST90199655	1:241463402-241963402	0.0048206977824653	0.0521400967154954	0.926335245499205	1.0
MR-IVW LD	kynurenate	HMDB0000715	4-methyl-2-oxopentanoate	HMDB0000695	GCST90200454	GCST90199655	4:170711647-171211647	-0.105782828671647	0.132776437943156	0.425625981510818	1.0
MR-IVW LD	kynurenate	HMDB0000715	4-methyl-2-oxopentanoate	HMDB0000695	GCST90200454	GCST90199655	16:58517848-59017848	0.0016444172181847	0.151991622188899	0.991367751099243	1.0
MR-IVW LD	1-methylnicotinamide	HMDB0000699	tryptophan	HMDB0000929	GCST90200406	bioa_020	6:160317928-160817928	0.0955296370698247	0.086687510952655	0.270461671611651	1.0
MR-IVW LD	betaine	HMDB0000043	phenylalanine	HMDB0000159	GCST90200425	GCST90200396	2:211290507-211790507	0.313056002785749	0.103682559204762	0.0025330102268664	1.0
MR-IVW LD	betaine	HMDB0000043	phenylalanine	HMDB0000159	GCST90200425	GCST90200396	5:78081434-78907016	-0.0638913115467119	0.0667469079460817	0.33845746180656	2.0
MR-IVW LD	betaine	HMDB0000043	phenylalanine	HMDB0000159	GCST90200425	GCST90200396	6:160264283-160825366	-0.072080379016349	0.100447045100484	0.473006539898752	2.0
MR-IVW LD	betaine	HMDB0000043	phenylalanine	HMDB0000159	GCST90200425	GCST90200396	12:68601-568601	-0.0101622156991311	0.07614051758573	0.893824380424082	1.0
MR-IVW LD	betaine	HMDB0000043	phenylalanine	HMDB0000159	GCST90200425	GCST90200396	17:17178278-17678278	0.272446944755305	0.178605707647436	0.127156848973739	1.0
MR-IVW LD	betaine	HMDB0000043	phenylalanine	HMDB0000159	GCST90200425	GCST90200396	21:44165982-44665982	0.120683657382944	0.178723484277602	0.499514724687485	1.0
MR-IVW LD	gluconate	HMDB0000625	cysteine	HMDB0000574	GCST90200373	M31453	4:99521223-100894070	0.0184188741466294	0.153490617888578	0.904483147958832	1.0
MR-IVW LD	phenylalanine	HMDB0000159	theobromine	HMDB0002825	bioa_016	GCST90199644	3:186202917-186702917	-0.158604987748839	0.44756279271488	0.723057996391296	1.0
MR-IVW LD	phenylalanine	HMDB0000159	theobromine	HMDB0002825	bioa_016	GCST90199644	4:155231289-155731289	-0.628866704606511	0.430489591995855	0.144065547851644	1.0
MR-IVW LD	phenylalanine	HMDB0000159	theobromine	HMDB0002825	bioa_016	GCST90199644	4:186893802-187393802	0.300980436471352	0.244521288165702	0.218361517627708	1.0
MR-IVW LD	phenylalanine	HMDB0000159	theobromine	HMDB0002825	bioa_016	GCST90199644	5:176539719-177067143	-0.117271135965165	0.335815154819281	0.726929142783902	2.0
MR-IVW LD	phenylalanine	HMDB0000159	theobromine	HMDB0002825	bioa_016	GCST90199644	6:52381188-52881188	0.0991091545090885	0.551904000002703	0.857484819089905	1.0
MR-IVW LD	phenylalanine	HMDB0000159	theobromine	HMDB0002825	bioa_016	GCST90199644	11:57020509-57520509	0.344070508670511	0.536093069064549	0.520995809748779	1.0
MR-IVW LD	phenylalanine	HMDB0000159	theobromine	HMDB0002825	bioa_016	GCST90199644	12:103007876-103562619	0.114524271908915	0.23629609631061	0.627914524886475	1.0
MR-IVW LD	phenylalanine	HMDB0000159	theobromine	HMDB0002825	bioa_016	GCST90199644	14:55086875-55586875	-0.117987937385786	0.570789105301475	0.836236181049775	1.0
MR-IVW LD	phenylalanine	HMDB0000159	theobromine	HMDB0002825	bioa_016	GCST90199644	19:45142254-45642254	0.0752614890025256	0.563377147750626	0.893726882217094	1.0
MR-IVW LD	5-oxoproline	HMDB0000267	dihydroorotate	HMDB03349	GCST90200280	GCST90200444	8:144861615-145802337	0.0071688909411838	0.0323976694686157	0.824875992417262	3.0
MR-IVW LD	5-oxoproline	HMDB0000267	dihydroorotate	HMDB03349	GCST90200280	GCST90200444	12:56615338-57115338	-0.0665003296420123	0.168695750384251	0.693431351478621	1.0
MR-IVW LD	myo-inositol	HMDB0000211	n-acetyl-aspartyl-glutamate (naag)	HMDB0001067	M19934	GCST90200684	16:24681798-25181798	0.209969416560712	0.137442368103202	0.126589370082549	1.0
MR-IVW LD	myo-inositol	HMDB0000211	n-acetyl-aspartyl-glutamate (naag)	HMDB0001067	M19934	GCST90200684	19:18368867-18868867	-0.0351615299414183	0.136794215085144	0.797148205587679	1.0
MR-IVW LD	citrulline	HMDB0000904	alanine	HMDB0000161	GCST90200403	M32339	2:211084708-211584708	-0.236110247641248	0.167244758745885	0.1580192538474	1.0
MR-IVW LD	citrulline	HMDB0000904	alanine	HMDB0000161	GCST90200403	M32339	9:133044244-133573675	1.19846768441781e-308	0.171861510328414	1.0	1.0
MR-IVW LD	eicosapentaenoate (epa; 20:5n3)	HMDB0001999	gluconate	HMDB0000625	M18467	GCST90200373	11:61330635-61830635	0.0928802646956777	0.0996970337713625	0.351530277579908	1.0
MR-IVW LD	glutamine	HMDB0000641	7-methylxanthine	HMDB0001991	M00053	GCST90199754	12:56615040-57115040	-0.0290662330025249	0.112198898594397	0.795589040822135	1.0
MR-IVW LD	adenosine	HMDB0000050	betaine	HMDB0000043	M00555	M03141	1:109564880-110064880	0.23382440230626	0.173698127427507	0.178252906196059	1.0
MR-IVW LD	adenosine	HMDB0000050	betaine	HMDB0000043	M00555	M03141	6:96128415-96628415	-0.0900017497055958	0.180003499411192	0.617075077451974	1.0
MR-IVW LD	citrate	HMDB0000094	threonine	HMDB0000167	M01564	GCST90200432	5:14625868-15125868	0.153896690902006	0.156444646067542	0.325256461286823	1.0
MR-IVW LD	citrate	HMDB0000094	threonine	HMDB0000167	M01564	GCST90200432	17:6345930-6933878	0.0473657699244739	0.10362129751602	0.647595876787622	2.0
MR-IVW LD	sulfate*	HMDB01448	cysteinylglycine	HMDB0000078	GCST90199896	GCST90200364	7:122557611-123057611	0.228340102349488	0.172560234281017	0.185752691915143	1.0
MR-IVW LD	acetylphosphate	HMDB0001494	urea	HMDB0000294	M15488	M01670	1:109564880-110064880	-0.220600966625415	0.17380682218972	0.204358769913801	1.0
MR-IVW LD	acetylphosphate	HMDB0001494	urea	HMDB0000294	M15488	M01670	6:96128415-96628415	0.108067410032225	0.180112350053709	0.548506235500151	1.0
MR-IVW LD	isoleucine	HMDB0000172	cortisone	HMDB0002802	met-d-Ile	M01769	2:27480940-28253174	-0.273049748378233	0.357065055571535	0.444446702634924	1.0
MR-IVW LD	isoleucine	HMDB0000172	cortisone	HMDB0002802	met-d-Ile	M01769	2:165251927-165751927	-0.293092694740587	0.553619534510002	0.596519838726621	1.0
MR-IVW LD	isoleucine	HMDB0000172	cortisone	HMDB0002802	met-d-Ile	M01769	4:88890833-89475171	-0.0292002351144541	0.248201998472867	0.906347316282196	1.0
MR-IVW LD	isoleucine	HMDB0000172	cortisone	HMDB0002802	met-d-Ile	M01769	8:76193463-76693463	-0.262099738205156	0.698932635213744	0.707660466654551	1.0
MR-IVW LD	isoleucine	HMDB0000172	cortisone	HMDB0002802	met-d-Ile	M01769	12:56611458-57111458	1.067502757966	0.492693580599691	0.0302602800204705	1.0
MR-IVW LD	isoleucine	HMDB0000172	cortisone	HMDB0002802	met-d-Ile	M01769	16:69865519-70914672	0.139355466117239	0.343028839673206	0.684558919367905	1.0
MR-IVW LD	isoleucine	HMDB0000172	cortisone	HMDB0002802	met-d-Ile	M01769	19:49069664-49569664	0.655483304590029	0.565071814301753	0.24604880610269	1.0
MR-IVW LD	sphinganine-1-phosphate	HMDB0001383	tryptophan	HMDB0000929	GCST90199845	M00054	17:74160792-74669333	0.38179906710802	0.156190527453281	0.0145075422497357	1.0
MR-IVW LD	5-acetylamino-6-formylamino-3-methyluracil	HMDB0011105	acetylphosphate	HMDB0001494	GCST90200680	M15488	8:17743764-18765840	-0.0463769766157603	0.0281611342940928	0.0995902493449221	5.0
MR-IVW LD	creatine	HMDB0000064	arginine	HMDB0000517	GCST90200323	bioa_002	2:211290507-211790507	-0.403062728352213	0.0526122866926261	1.8449085845885802e-14	1.0
MR-IVW LD	creatine	HMDB0000064	arginine	HMDB0000517	GCST90200323	bioa_002	15:45404327-45904327	-0.0289735721727921	0.0724339304319821	0.689156516779359	1.0
MR-IVW LD	sphinganine-1-phosphate	HMDB0001383	1-methylxanthine	HMDB0010738	GCST90199845	M34389	17:74160792-74669333	0.144597186285796	0.185910668081738	0.436700030722758	1.0
MR-IVW LD	cholesterol	HMDB0000067	glucose	HMDB0000122	M00063	M20489	1:109571511-110071511	-0.433406474224901	0.167452501405075	0.009646905990634	1.0
MR-IVW LD	2-aminobutyrate	HMDB0000452	creatinine	HMDB0000562	M32348	met-d-Creatinine	2:64958074-65458074	-0.0283082147411752	0.031624367427783	0.370712617395383	1.0
MR-IVW LD	2-aminobutyrate	HMDB0000452	creatinine	HMDB0000562	M32348	met-d-Creatinine	4:88993818-89493818	-0.0420644349081231	0.0399118762974459	0.291913691887449	1.0
MR-IVW LD	citrate	HMDB0000094	theobromine	HMDB0002825	M01564	M18392	5:14625868-15125868	0.226146768654294	0.166001351459004	0.173097284263864	1.0
MR-IVW LD	citrate	HMDB0000094	theobromine	HMDB0002825	M01564	M18392	9:84927464-85427464	0.0206735140645847	0.180893248065121	0.909011306646053	1.0
MR-IVW LD	citrate	HMDB0000094	theobromine	HMDB0002825	M01564	M18392	17:6345930-6933878	-0.0671025589623759	0.109945433340304	0.541645862530278	2.0
MR-IVW LD	citrate	HMDB0000094	theobromine	HMDB0002825	M01564	M18392	22:18904608-19404608	-0.0047687129582723	0.164520597060418	0.976876149280722	1.0
MR-IVW LD	retinol (vitamin a)	HMDB0000305	7-methylxanthine	HMDB0001991	GCST90200405	GCST90199754	18:28939457-29439457	0.171881878701812	0.164701083109889	0.296670975250395	1.0
MR-IVW LD	retinol (vitamin a)	HMDB0000305	7-methylxanthine	HMDB0001991	GCST90200405	GCST90199754	20:38915692-39415692	-0.230265886789874	0.169756565343163	0.174956794789821	1.0
MR-IVW LD	oleamide	HMDB0002117	lactate	HMDB0000190	M32458	met-d-Lactate	12:21138621-21638621	-0.0285472910552408	0.0274190815279334	0.297807387045444	1.0
MR-IVW LD	oleamide	HMDB0002117	lactate	HMDB0000190	M32458	met-d-Lactate	19:15740431-16240431	-0.0613630892498851	0.0435202517077947	0.158542842336337	1.0
MR-IVW LD	eicosapentaenoate (epa; 20:5n3)	HMDB0001999	theobromine	HMDB0002825	GCST90200349	GCST90199644	11:61319830-61819830	0.0492698535997487	0.078393361729661	0.529679573049693	1.0
MR-IVW LD	methionine	HMDB0000696	4-hydroxy-2-oxoglutaric acid	HMDB0002070	bioa_013	GCST90199897	5:89993899-90493899	-0.169026600856479	0.262049397875374	0.518915465829156	1.0
MR-IVW LD	methionine	HMDB0000696	4-hydroxy-2-oxoglutaric acid	HMDB0002070	bioa_013	GCST90199897	12:46900176-47464292	0.158207162628262	0.345169746209856	0.64670390133064	1.0
MR-IVW LD	methionine	HMDB0000696	4-hydroxy-2-oxoglutaric acid	HMDB0002070	bioa_013	GCST90199897	12:56615040-57115040	0.340074842616694	0.344372876650099	0.323388153894838	1.0
MR-IVW LD	cholesterol	HMDB0000067	glutamine	HMDB0000641	M00063	met-d-Gln	1:109571511-110071511	-0.0246368565000464	0.0423269488632851	0.560525747498577	1.0
MR-IVW LD	ornithine	HMDB0000214	thyroxine	HMDB0000248	bioa_014	GCST90200293	2:219037276-219805573	0.423548047847979	0.302435730432534	0.161376697253629	1.0
MR-IVW LD	ornithine	HMDB0000214	thyroxine	HMDB0000248	bioa_014	GCST90200293	4:144415809-145209327	-0.46446545512046	0.27226122935851	0.0880164243667554	1.0
MR-IVW LD	ornithine	HMDB0000214	thyroxine	HMDB0000248	bioa_014	GCST90200293	6:131638147-132138147	-0.215571433026556	0.245175649480008	0.379264096313837	1.0
MR-IVW LD	ornithine	HMDB0000214	thyroxine	HMDB0000248	bioa_014	GCST90200293	10:97138162-97638162	-0.0177622891704067	0.3270754367028	0.956691051409834	1.0
MR-IVW LD	ornithine	HMDB0000214	thyroxine	HMDB0000248	bioa_014	GCST90200293	12:46964292-47464292	0.0483985954300282	0.299758231872435	0.871732081981328	1.0
MR-IVW LD	ornithine	HMDB0000214	thyroxine	HMDB0000248	bioa_014	GCST90200293	12:132819894-133319894	-0.245232412106163	0.34923137852661	0.482550628086456	1.0
MR-IVW LD	ornithine	HMDB0000214	thyroxine	HMDB0000248	bioa_014	GCST90200293	19:12789284-13289284	-0.24257145040598	0.302271168175337	0.422266011335323	1.0
MR-IVW LD	alanine	HMDB0000161	methionine	HMDB0000696	M32339	M01302	2:27480940-27980940	-0.0651328767481166	0.130265753496233	0.617075077451974	1.0
MR-IVW LD	alanine	HMDB0000161	methionine	HMDB0000696	M32339	M01302	12:46962370-47462370	0.322743823764855	0.173785135873384	0.0632908322333455	1.0
MR-IVW LD	7-methylxanthine	HMDB0001991	isoleucine	HMDB0000172	GCST90199754	bioa_010	15:74777880-75578595	-0.0673747828152324	0.0501300467375237	0.178948386902883	1.0
MR-IVW LD	cysteinylglycine	HMDB0000078	docosahexaenoate (dha; 22:6n3)	HMDB0002183	GCST90200364	M19323	16:15885043-16385043	0.267705481653874	0.185754824004728	0.14953483395016	1.0
MR-IVW LD	cysteinylglycine	HMDB0000078	docosahexaenoate (dha; 22:6n3)	HMDB0002183	GCST90200364	M19323	16:89076223-90262231	-0.0484894563954127	0.0749382507929104	0.517593873457392	1.0
MR-IVW LD	dehydroepiandrosterone sulfate (dhea-s)	HMDB0001032	glutamine	HMDB0000641	GCST90199673	M00053	7:98825038-100067196	-0.0831049299402662	0.117102401279467	0.477904197979378	1.0
MR-IVW LD	flavin adenine dinucleotide (fad)	HMDB0001248	tyrosine	HMDB0000158	GCST90200376	M01299	2:69949756-70738470	0.0673186428142832	0.0469190540826821	0.151349055248388	1.0
MR-IVW LD	arginine	HMDB0000517	sarcosine	HMDB0000271	GCST90200372	bioa_031	6:131644358-132148208	-0.0514308083235392	0.0575132386784776	0.371191915768519	2.0
MR-IVW LD	arginine	HMDB0000517	sarcosine	HMDB0000271	GCST90200372	bioa_031	10:99896895-100396895	0.102708156260325	0.0708332112140177	0.147058519219299	1.0
MR-IVW LD	glycochenodeoxycholate	HMDB0000637	methionine sulfoxide	HMDB0002005	M32346	GCST90199625	6:156877825-157377825	-0.150350014704708	0.152779851302181	0.325068396640938	1.0
MR-IVW LD	alanine	HMDB0000161	taurine	HMDB0000251	met-d-Ala	GCST90200420	1:206970800-207470800	-0.20803839101196	0.355948086109082	0.558909031522335	1.0
MR-IVW LD	alanine	HMDB0000161	taurine	HMDB0000251	met-d-Ala	GCST90200420	2:27480940-28253616	-0.163905118271422	0.439896983517856	0.709447015176286	1.0
MR-IVW LD	alanine	HMDB0000161	taurine	HMDB0000251	met-d-Ala	GCST90200420	2:64970910-65916674	-0.0106711426534206	0.298432886166666	0.971475911898862	2.0
MR-IVW LD	alanine	HMDB0000161	taurine	HMDB0000251	met-d-Ala	GCST90200420	2:211290507-211790507	1.68784254459416	0.584855647220889	0.0039027996410769	1.0
MR-IVW LD	alanine	HMDB0000161	taurine	HMDB0000251	met-d-Ala	GCST90200420	3:122879946-123379946	-0.695206081979681	0.600485986884768	0.246970538901943	1.0
MR-IVW LD	alanine	HMDB0000161	taurine	HMDB0000251	met-d-Ala	GCST90200420	3:159754026-160551365	-0.203026467695846	0.416419611532267	0.625866770956464	1.0
MR-IVW LD	alanine	HMDB0000161	taurine	HMDB0000251	met-d-Ala	GCST90200420	4:88958565-89458565	-0.424973721418105	0.470709217106104	0.366612383777765	1.0
MR-IVW LD	alanine	HMDB0000161	taurine	HMDB0000251	met-d-Ala	GCST90200420	5:35692098-36469710	0.683071328702873	0.527643433729922	0.195468627467213	1.0
MR-IVW LD	alanine	HMDB0000161	taurine	HMDB0000251	met-d-Ala	GCST90200420	6:20453952-20953952	-0.892100359220794	0.46834621519289	0.0568076042058173	1.0
MR-IVW LD	alanine	HMDB0000161	taurine	HMDB0000251	met-d-Ala	GCST90200420	7:94972201-95472201	-0.692820938947449	0.667467630585469	0.29927735213965	1.0
MR-IVW LD	alanine	HMDB0000161	taurine	HMDB0000251	met-d-Ala	GCST90200420	8:17128898-17669461	0.671172813155257	0.494218113101303	0.174447880362051	1.0
MR-IVW LD	alanine	HMDB0000161	taurine	HMDB0000251	met-d-Ala	GCST90200420	8:49725746-50225746	-0.202232496347608	0.599076250356461	0.7356843259279	1.0
MR-IVW LD	alanine	HMDB0000161	taurine	HMDB0000251	met-d-Ala	GCST90200420	8:117935733-118435733	0.310612305432315	0.53684385392281	0.562866080135098	1.0
MR-IVW LD	alanine	HMDB0000161	taurine	HMDB0000251	met-d-Ala	GCST90200420	8:145497920-145997920	-0.639401016961837	0.478011336252251	0.181017957898551	1.0
MR-IVW LD	alanine	HMDB0000161	taurine	HMDB0000251	met-d-Ala	GCST90200420	9:4033137-4533137	0.358975111570724	0.554979815583703	0.517744869371209	1.0
MR-IVW LD	alanine	HMDB0000161	taurine	HMDB0000251	met-d-Ala	GCST90200420	11:8005408-8505408	-0.108463816358204	0.324631264093725	0.738293614663177	1.0
MR-IVW LD	alanine	HMDB0000161	taurine	HMDB0000251	met-d-Ala	GCST90200420	12:4040249-4540249	-0.512406728148895	0.609625285189627	0.40061277091862	1.0
MR-IVW LD	alanine	HMDB0000161	taurine	HMDB0000251	met-d-Ala	GCST90200420	12:45894827-46394827	-0.271382570127896	0.648783922926964	0.675732009307496	1.0
MR-IVW LD	alanine	HMDB0000161	taurine	HMDB0000251	met-d-Ala	GCST90200420	12:46544011-47796599	0.228072738860435	0.230595777151012	0.322634466617775	3.0
MR-IVW LD	alanine	HMDB0000161	taurine	HMDB0000251	met-d-Ala	GCST90200420	12:56109642-56609642	1.08672958538303	0.651370749957192	0.0952416397381941	1.0
MR-IVW LD	alanine	HMDB0000161	taurine	HMDB0000251	met-d-Ala	GCST90200420	12:56610577-57110577	0.584906370553859	0.237309584575458	0.0137112792932449	1.0
MR-IVW LD	alanine	HMDB0000161	taurine	HMDB0000251	met-d-Ala	GCST90200420	12:59740767-60240767	0.214818385459824	0.445103782211553	0.629361749492504	1.0
MR-IVW LD	alanine	HMDB0000161	taurine	HMDB0000251	met-d-Ala	GCST90200420	12:122367989-122867989	0.439259732027266	0.558127338338943	0.431267689275805	1.0
MR-IVW LD	alanine	HMDB0000161	taurine	HMDB0000251	met-d-Ala	GCST90200420	12:132815816-133315816	-0.248209840805396	0.661908486001656	0.707667030023365	1.0
MR-IVW LD	alanine	HMDB0000161	taurine	HMDB0000251	met-d-Ala	GCST90200420	16:69383883-70933639	0.003212257317807	0.247280866568097	0.989635516598524	4.0
MR-IVW LD	alanine	HMDB0000161	taurine	HMDB0000251	met-d-Ala	GCST90200420	16:70994871-71494871	-1.33360131039191	0.644366013844802	0.0384867043742239	1.0
MR-IVW LD	alanine	HMDB0000161	taurine	HMDB0000251	met-d-Ala	GCST90200420	17:79391534-79891534	1.87530312330986	0.510075055837848	0.0002364337320205	1.0
MR-IVW LD	alanine	HMDB0000161	taurine	HMDB0000251	met-d-Ala	GCST90200420	21:32796216-33296216	-0.835066926510643	0.650094442136718	0.198955975140606	1.0
MR-IVW LD	alanine	HMDB0000161	taurine	HMDB0000251	met-d-Ala	GCST90200420	22:18934095-19434095	0.396619906635363	0.629747312653924	0.528820199308669	1.0
MR-IVW LD	n-acetyl-aspartyl-glutamate (naag)	HMDB0001067	citrate	HMDB0000094	GCST90200684	M01564	11:45663099-50986366	0.0273297116392566	0.0266669070293443	0.30543163447964	3.0
MR-IVW LD	n-acetyl-aspartyl-glutamate (naag)	HMDB0001067	citrate	HMDB0000094	GCST90200684	M01564	11:54602007-58367668	0.0218998597356973	0.0335983213714151	0.514521102058412	3.0
MR-IVW LD	creatinine	HMDB0000562	1-stearoyl-2-oleoyl-gps (18:0/18:1)	HMDB0010163	GCST90200366	GCST90199652	16:20142332-20642332	0.194442638360512	0.1749208313981	0.266308593355374	1.0
MR-IVW LD	n-acetylornithine	HMDB0003357	cysteine	HMDB0000574	M15630	GCST90200439	2:73124156-74349562	-0.0025266137198276	0.0240567924775397	0.91635435209405	1.0
MR-IVW LD	4-methyl-2-oxopentanoate	HMDB0000695	glycerol	HMDB0000131	M22116	GCST90200325	4:88976422-89476422	0.1659364472838	0.15943002394916	0.297963493273015	1.0
MR-IVW LD	4-methyl-2-oxopentanoate	HMDB0000695	glycerol	HMDB0000131	M22116	GCST90200325	13:48209901-48709901	0.0456125845184277	0.170075521847943	0.788552934794573	1.0
MR-IVW LD	3-aminoisobutyrate	HMDB0002166	cysteine	HMDB0000574	GCST90200310	GCST90200439	3:66115384-66615384	-0.188637944897782	0.166594485705552	0.257500739914407	1.0
MR-IVW LD	3-aminoisobutyrate	HMDB0002166	cysteine	HMDB0000574	GCST90200310	GCST90200439	5:34511619-35593952	0.0446792481827156	0.0252300871495555	0.0765820336950619	7.0
MR-IVW LD	3-aminoisobutyrate	HMDB0002166	cysteine	HMDB0000574	GCST90200310	GCST90200439	5:35822024-36322024	0.0547680551906722	0.167827089208521	0.744169999496581	1.0
MR-IVW LD	3-aminoisobutyrate	HMDB0002166	cysteine	HMDB0000574	GCST90200310	GCST90200439	12:89320-602261	-0.182498451795484	0.0787680273152901	0.020508619957259	2.0
MR-IVW LD	pyruvate	HMDB0000243	creatinine	HMDB0000562	met-d-Pyruvate	M00513	1:154991807-156271079	-0.283612958921788	0.433760995998031	0.513210927875978	1.0
MR-IVW LD	pyruvate	HMDB0000243	creatinine	HMDB0000562	met-d-Pyruvate	M00513	1:207429229-207929229	0.246373698828295	0.633532368415622	0.697358341877479	1.0
MR-IVW LD	pyruvate	HMDB0000243	creatinine	HMDB0000562	met-d-Pyruvate	M00513	2:27480940-28253616	-0.487998184172484	0.436629954259593	0.263717761833699	1.0
MR-IVW LD	pyruvate	HMDB0000243	creatinine	HMDB0000562	met-d-Pyruvate	M00513	2:60468043-60968043	0.91686555799007	0.589413572993614	0.119813814205542	1.0
MR-IVW LD	pyruvate	HMDB0000243	creatinine	HMDB0000562	met-d-Pyruvate	M00513	2:173097338-173854224	0.0372349507249734	0.22340970434985	0.867632334778198	1.0
MR-IVW LD	pyruvate	HMDB0000243	creatinine	HMDB0000562	met-d-Pyruvate	M00513	3:56611222-57111222	-0.0327111763943271	0.556089998703584	0.953092667147442	1.0
MR-IVW LD	pyruvate	HMDB0000243	creatinine	HMDB0000562	met-d-Pyruvate	M00513	5:131157493-131957429	-0.530743234307358	0.451131749161255	0.23940687879679	1.0
MR-IVW LD	pyruvate	HMDB0000243	creatinine	HMDB0000562	met-d-Pyruvate	M00513	8:106322270-106822270	0.591772962754201	0.591772962754201	0.317310507862914	1.0
MR-IVW LD	pyruvate	HMDB0000243	creatinine	HMDB0000562	met-d-Pyruvate	M00513	9:135611502-136391870	-0.31598426070869	0.671466554005964	0.637934810590957	1.0
MR-IVW LD	pyruvate	HMDB0000243	creatinine	HMDB0000562	met-d-Pyruvate	M00513	10:2869150-3388009	0.131194658599491	0.20275538147194	0.517593873457392	1.0
MR-IVW LD	pyruvate	HMDB0000243	creatinine	HMDB0000562	met-d-Pyruvate	M00513	11:56961646-57461646	-0.555239423528917	0.674219299999401	0.410206998692261	1.0
MR-IVW LD	pyruvate	HMDB0000243	creatinine	HMDB0000562	met-d-Pyruvate	M00513	12:48145900-49077761	0.195657572832537	0.230290519391569	0.395540876555224	2.0
MR-IVW LD	pyruvate	HMDB0000243	creatinine	HMDB0000562	met-d-Pyruvate	M00513	16:69379588-70929689	0.121461976099927	0.437263113959747	0.781182950867155	1.0
MR-IVW LD	pyruvate	HMDB0000243	creatinine	HMDB0000562	met-d-Pyruvate	M00513	18:43532791-44032791	1.30872372757713	0.717687205445527	0.068223246645511	1.0
MR-IVW LD	pyruvate	HMDB0000243	creatinine	HMDB0000562	met-d-Pyruvate	M00513	21:45449580-45972811	0.192944913911718	0.347300845041093	0.578514721507945	1.0
MR-IVW LD	3-methyl-2-oxobutyrate	HMDB0000019	beta-alanine	HMDB0000056	GCST90199677	GCST90200361	4:88953670-89453670	-0.078995571442588	0.12361462471308	0.522792270836192	1.0
MR-IVW LD	adenosine	HMDB0000050	hydroxy-n6,n6,n6-trimethyllysine*	HMDB01422	M00555	GCST90200240	1:109564880-110064880	0.217392727799236	0.164630696953488	0.186672407350109	1.0
MR-IVW LD	adenosine	HMDB0000050	hydroxy-n6,n6,n6-trimethyllysine*	HMDB01422	M00555	GCST90200240	6:96128415-96628415	0.0933810142053453	0.170603843409376	0.584134270829208	1.0
MR-IVW LD	glutamine	HMDB0000641	arachidonate (20:4n6)	HMDB0001043	GCST90200419	GCST90200358	12:56335248-57115338	-0.0421468918187658	0.0673161936831133	0.531247179961522	1.0
MR-IVW LD	sphinganine-1-phosphate	HMDB0001383	thyroxine	HMDB0000248	GCST90199845	GCST90200293	3:56698451-57198451	0.0140174571723807	0.181303500144322	0.938373059010053	1.0
MR-IVW LD	sphinganine-1-phosphate	HMDB0001383	thyroxine	HMDB0000248	GCST90199845	GCST90200293	17:74160792-74669333	7.96546826882366e-05	0.10717542367274	0.999406998045973	2.0
MR-IVW LD	n-stearoyl-sphingosine (d18:1/18:0)*	HMDB0004950	docosahexaenoate (dha; 22:6n3)	HMDB0002183	GCST90200341	M19323	10:64645010-65401382	-0.116588921723002	0.192820139772656	0.545410804136331	1.0
MR-IVW LD	n-stearoyl-sphingosine (d18:1/18:0)*	HMDB0004950	docosahexaenoate (dha; 22:6n3)	HMDB0002183	GCST90200341	M19323	14:63982220-64482220	-0.0074326425875038	0.163518136925113	0.963745004895633	1.0
MR-IVW LD	n-stearoyl-sphingosine (d18:1/18:0)*	HMDB0004950	docosahexaenoate (dha; 22:6n3)	HMDB0002183	GCST90200341	M19323	18:55052269-55552269	0.0884375292707196	0.181296935004977	0.62568805587257	1.0
MR-IVW LD	spermidine	HMDB0001257	3-hydroxybutyrate (bhba)	HMDB0000011	GCST90200423	met-d-bOHbutyrate	1:247789451-248289451	-0.0520753844458112	0.0391170118724161	0.18309951261069	1.0
MR-IVW LD	citrate	HMDB0000094	1-methylxanthine	HMDB0010738	met-d-Citrate	GCST90199763	1:206967359-207467359	-0.327061972775664	0.29190375805165	0.262524372468769	1.0
MR-IVW LD	citrate	HMDB0000094	1-methylxanthine	HMDB0010738	met-d-Citrate	GCST90199763	2:6909613-7409613	0.3108356820356	0.680223996940722	0.647699242390462	1.0
MR-IVW LD	citrate	HMDB0000094	1-methylxanthine	HMDB0010738	met-d-Citrate	GCST90199763	2:211290507-211790507	0.0785763003006915	0.41077124952589	0.848298647065268	1.0
MR-IVW LD	citrate	HMDB0000094	1-methylxanthine	HMDB0010738	met-d-Citrate	GCST90199763	2:241907241-242693157	-0.511287623175831	0.606615531207952	0.399310751737645	1.0
MR-IVW LD	citrate	HMDB0000094	1-methylxanthine	HMDB0010738	met-d-Citrate	GCST90199763	4:77164144-77664144	-0.0015925857551297	0.565196448761811	0.997751758867112	1.0
MR-IVW LD	citrate	HMDB0000094	1-methylxanthine	HMDB0010738	met-d-Citrate	GCST90199763	5:14438417-15122542	0.106931404363178	0.11930310858558	0.370092433185867	5.0
MR-IVW LD	citrate	HMDB0000094	1-methylxanthine	HMDB0010738	met-d-Citrate	GCST90199763	5:43252947-44074677	-0.632615234910481	0.391047973192258	0.105717932313946	1.0
MR-IVW LD	citrate	HMDB0000094	1-methylxanthine	HMDB0010738	met-d-Citrate	GCST90199763	5:176569252-177069252	-0.341341297906345	0.669824940880841	0.610333284673977	1.0
MR-IVW LD	citrate	HMDB0000094	1-methylxanthine	HMDB0010738	met-d-Citrate	GCST90199763	6:18111878-18611878	0.141774772148584	0.50432045671818	0.778618049388564	1.0
MR-IVW LD	citrate	HMDB0000094	1-methylxanthine	HMDB0010738	met-d-Citrate	GCST90199763	6:160159894-160659894	-0.693780029197368	0.613622088550718	0.258210520839187	1.0
MR-IVW LD	citrate	HMDB0000094	1-methylxanthine	HMDB0010738	met-d-Citrate	GCST90199763	7:72772933-73272933	0.535105241711411	0.372262636230074	0.150592981021163	1.0
MR-IVW LD	citrate	HMDB0000094	1-methylxanthine	HMDB0010738	met-d-Citrate	GCST90199763	8:126256694-126756694	-0.343467639534462	0.350111932549408	0.326581707843036	1.0
MR-IVW LD	citrate	HMDB0000094	1-methylxanthine	HMDB0010738	met-d-Citrate	GCST90199763	9:95648531-96148531	-0.188424108978784	0.605709905177995	0.755739966111082	1.0
MR-IVW LD	citrate	HMDB0000094	1-methylxanthine	HMDB0010738	met-d-Citrate	GCST90199763	10:5959218-6459218	-1.48321221655011	0.676441513083922	0.0283312485377324	1.0
MR-IVW LD	citrate	HMDB0000094	1-methylxanthine	HMDB0010738	met-d-Citrate	GCST90199763	10:64654071-65607438	-0.103089207149179	0.47299529117799	0.827468261085916	1.0
MR-IVW LD	citrate	HMDB0000094	1-methylxanthine	HMDB0010738	met-d-Citrate	GCST90199763	10:94589724-95089724	-0.138277173493806	0.63384370949917	0.827307117384235	1.0
MR-IVW LD	citrate	HMDB0000094	1-methylxanthine	HMDB0010738	met-d-Citrate	GCST90199763	11:61356683-61856683	0.152952706886902	0.484968302196304	0.752467822030975	1.0
MR-IVW LD	citrate	HMDB0000094	1-methylxanthine	HMDB0010738	met-d-Citrate	GCST90199763	12:20812570-21569526	-0.393085150535639	0.457379978209056	0.390104438633153	1.0
MR-IVW LD	citrate	HMDB0000094	1-methylxanthine	HMDB0010738	met-d-Citrate	GCST90199763	12:120844110-121665390	-0.260562589474415	0.34299490948987	0.447452481461005	1.0
MR-IVW LD	citrate	HMDB0000094	1-methylxanthine	HMDB0010738	met-d-Citrate	GCST90199763	14:94594947-95094947	-1.12887660808147	0.652604505838385	0.083665649152719	1.0
MR-IVW LD	citrate	HMDB0000094	1-methylxanthine	HMDB0010738	met-d-Citrate	GCST90199763	14:102387585-102887585	0.665798352808198	0.613383732508905	0.277721689908989	1.0
MR-IVW LD	citrate	HMDB0000094	1-methylxanthine	HMDB0010738	met-d-Citrate	GCST90199763	15:42429423-42929423	0.0996380444543481	0.579387915538637	0.863460158032869	1.0
MR-IVW LD	citrate	HMDB0000094	1-methylxanthine	HMDB0010738	met-d-Citrate	GCST90199763	15:43028726-45186579	0.453814731585876	0.389692121050602	0.244202469201711	1.0
MR-IVW LD	citrate	HMDB0000094	1-methylxanthine	HMDB0010738	met-d-Citrate	GCST90199763	16:58436602-58936602	-0.140444305348898	0.708617976005366	0.842892758117287	1.0
MR-IVW LD	citrate	HMDB0000094	1-methylxanthine	HMDB0010738	met-d-Citrate	GCST90199763	17:6092241-7020419	0.140771937025498	0.0847697173945725	0.0967858805194806	9.0
MR-IVW LD	citrate	HMDB0000094	1-methylxanthine	HMDB0010738	met-d-Citrate	GCST90199763	17:57343504-58184169	-0.612679124874306	0.475472585330038	0.197548046124919	1.0
MR-IVW LD	citrate	HMDB0000094	1-methylxanthine	HMDB0010738	met-d-Citrate	GCST90199763	18:76910235-77410235	0.137074009223386	0.630943601278234	0.828011653403636	1.0
MR-IVW LD	citrate	HMDB0000094	1-methylxanthine	HMDB0010738	met-d-Citrate	GCST90199763	20:62104494-62604494	-0.133300046089201	0.704071888480081	0.849836281636458	1.0
MR-IVW LD	citrate	HMDB0000094	1-methylxanthine	HMDB0010738	met-d-Citrate	GCST90199763	22:18883605-19740639	-0.185549556195838	0.182953753799918	0.310492911290246	1.0
MR-IVW LD	valine	HMDB0000883	hypoxanthine	HMDB0000157	bioa_022	M03127	2:27492603-27992603	-0.362935946006721	0.580697513610754	0.531971058097402	1.0
MR-IVW LD	valine	HMDB0000883	hypoxanthine	HMDB0000157	bioa_022	M03127	2:64958074-65458074	0.249915391229598	0.268427642431791	0.351835727228351	1.0
MR-IVW LD	valine	HMDB0000883	hypoxanthine	HMDB0000157	bioa_022	M03127	2:211173777-211673777	-0.757358282978728	0.631131902482273	0.230139340443416	1.0
MR-IVW LD	valine	HMDB0000883	hypoxanthine	HMDB0000157	bioa_022	M03127	4:88972827-89472827	0.0224800310278622	0.179840248222908	0.90052355033978	1.0
MR-IVW LD	valine	HMDB0000883	hypoxanthine	HMDB0000157	bioa_022	M03127	11:116381707-116882500	0.385271451601381	0.320134269925556	0.22879514407166	2.0
MR-IVW LD	valine	HMDB0000883	hypoxanthine	HMDB0000157	bioa_022	M03127	12:56615040-57115040	0.707223867508457	0.565779094006765	0.21129954733371	1.0
MR-IVW LD	valine	HMDB0000883	hypoxanthine	HMDB0000157	bioa_022	M03127	16:70059237-70559237	0.2925587533469	0.365698441683626	0.423710797166794	1.0
MR-IVW LD	valine	HMDB0000883	hypoxanthine	HMDB0000157	bioa_022	M03127	17:6883609-7383609	0.117791416144826	0.555302390397054	0.832012471360646	1.0
MR-IVW LD	valine	HMDB0000883	hypoxanthine	HMDB0000157	bioa_022	M03127	17:40470632-40970632	1.39339256011129	0.643104258512901	0.0302602800204713	1.0
MR-IVW LD	valine	HMDB0000883	hypoxanthine	HMDB0000157	bioa_022	M03127	19:49114511-49614511	0.241277626110692	0.573034362012891	0.673716649749523	1.0
MR-IVW LD	glycine	HMDB0000123	leucine	HMDB0000687	GCST90200707	GCST90200389	1:75967169-76467169	0.0920822295785224	0.177179396249176	0.603264435139315	1.0
MR-IVW LD	glycine	HMDB0000123	leucine	HMDB0000687	GCST90200707	GCST90200389	2:211036896-212058697	-0.009581185062151	0.0281030538313866	0.733155987109273	2.0
MR-IVW LD	glycine	HMDB0000123	leucine	HMDB0000687	GCST90200707	GCST90200389	3:125659669-126159669	0.0577834625662277	0.18101747728434	0.74956361488446	1.0
MR-IVW LD	glycine	HMDB0000123	leucine	HMDB0000687	GCST90200707	GCST90200389	9:6290540-6790540	0.14317433861349	0.137648845838626	0.29827395746435	1.0
MR-IVW LD	citrate	HMDB0000094	phenylalanine	HMDB0000159	M01564	GCST90200396	5:14625868-15125868	0.104844448476715	0.156611103795889	0.50320380312199	1.0
MR-IVW LD	citrate	HMDB0000094	phenylalanine	HMDB0000159	M01564	GCST90200396	17:6345930-6933878	0.0093044583456574	0.103729755948336	0.928526387895312	2.0
MR-IVW LD	arachidonate (20:4n6)	HMDB0001043	creatinine	HMDB0000562	M01110	M00513	11:61330635-61830635	-0.0340078243525284	0.0525575467266348	0.517593873457392	1.0
MR-IVW LD	mannose	HMDB0000169	dimethylglycine	HMDB0000092	M00584	GCST90200424	2:27182547-28770083	0.177286241208755	0.0711486782237251	0.0127107818097308	1.0
MR-IVW LD	arachidonate (20:4n6)	HMDB0001043	taurocholate	HMDB0000036	GCST90200358	M18497	11:61052244-62029047	-0.0676889636056372	0.073511631215347	0.357158736474431	2.0
MR-IVW LD	alpha-ketoglutarate	HMDB0000208	3-methyl-2-oxobutyrate	HMDB0000019	GCST90200455	GCST90199677	20:44931392-45517926	-0.025693265252275	0.0821667333514849	0.754511113278443	3.0
MR-IVW LD	alanine	HMDB0000161	isoleucine	HMDB0000172	M32339	bioa_010	2:27480940-27980940	0.369987725179458	0.0384642608565809	6.64742501885278e-22	1.0
MR-IVW LD	alanine	HMDB0000161	isoleucine	HMDB0000172	M32339	bioa_010	12:46962370-47462370	0.264534799619122	0.0513460402987426	2.57723036031422e-07	1.0
MR-IVW LD	4-acetamidobutanoate	HMDB0003681	creatinine	HMDB0000562	M01558	bioa_026	8:18010431-18510431	0.0044622213393872	0.0178488853575492	0.802587348634153	1.0
MR-IVW LD	4-acetamidobutanoate	HMDB0003681	creatinine	HMDB0000562	M01558	bioa_026	18:22536478-23036478	0.0651486992619178	0.0515825013950264	0.206589179716195	1.0
MR-IVW LD	orotidine	HMDB0000788	cholesterol	HMDB0000067	GCST90200681	GCST90200368	3:124271035-124771035	0.121763895941971	0.175792914176172	0.488525889321414	1.0
MR-IVW LD	orotidine	HMDB0000788	cholesterol	HMDB0000067	GCST90200681	GCST90200368	16:20142332-20642332	0.0771807632327146	0.163256233925782	0.636385524447251	1.0
MR-IVW LD	orotidine	HMDB0000788	cholesterol	HMDB0000067	GCST90200681	GCST90200368	17:72554076-74203469	-0.018872553383191	0.0265430610039697	0.477074033347355	1.0
MR-IVW LD	tryptophan	HMDB0000929	beta-alanine	HMDB0000056	GCST90200441	GCST90200361	4:156527528-157027528	0.106049134971733	0.160260499185887	0.508144455305299	1.0
MR-IVW LD	tryptophan	HMDB0000929	beta-alanine	HMDB0000056	GCST90200441	GCST90200361	6:111301079-112053797	-0.0067483789450977	0.167202653947339	0.967805738979951	1.0
MR-IVW LD	cystine	HMDB0000192	glycochenodeoxycholate	HMDB0000637	M31454	GCST90200342	22:24745202-25245202	0.129951715138806	0.0728364278674124	0.0743979509927877	1.0
MR-IVW LD	taurine	HMDB0000251	pantothenate	HMDB0000210	bioa_034	GCST90200279	19:54074995-54574995	-0.0917300161967459	0.116905864715566	0.43265966144909	1.0
MR-IVW LD	citrate	HMDB0000094	tyrosine	HMDB0000158	met-d-Citrate	M01299	1:206967359-207467359	-0.0188142395508258	0.301027832813252	0.950164661941512	1.0
MR-IVW LD	citrate	HMDB0000094	tyrosine	HMDB0000158	met-d-Citrate	M01299	2:6909613-7409613	-1.09701366201249	0.694029051477292	0.113959193634688	1.0
MR-IVW LD	citrate	HMDB0000094	tyrosine	HMDB0000158	met-d-Citrate	M01299	2:211290507-211790507	-0.140871551848283	0.619834828132446	0.820211678728453	1.0
MR-IVW LD	citrate	HMDB0000094	tyrosine	HMDB0000158	met-d-Citrate	M01299	2:241907241-242693157	-1.20973590335144	0.662474423263882	0.0678371646286212	1.0
MR-IVW LD	citrate	HMDB0000094	tyrosine	HMDB0000158	met-d-Citrate	M01299	4:77164144-77664144	-0.936714661001216	0.599497383040776	0.118170245865334	1.0
MR-IVW LD	citrate	HMDB0000094	tyrosine	HMDB0000158	met-d-Citrate	M01299	5:14438417-15122542	-0.145538491726426	0.146201745673622	0.319510920292794	3.0
MR-IVW LD	citrate	HMDB0000094	tyrosine	HMDB0000158	met-d-Citrate	M01299	5:43252947-44074677	0.468689358995286	0.382760399310629	0.220764405001333	2.0
MR-IVW LD	citrate	HMDB0000094	tyrosine	HMDB0000158	met-d-Citrate	M01299	5:176569252-177069252	-0.204897325738322	0.696650907510306	0.768668006560812	1.0
MR-IVW LD	citrate	HMDB0000094	tyrosine	HMDB0000158	met-d-Citrate	M01299	6:18111878-18611878	-0.950471694269206	0.524398176148525	0.0699089739364683	1.0
MR-IVW LD	citrate	HMDB0000094	tyrosine	HMDB0000158	met-d-Citrate	M01299	7:72772933-73272933	-0.377280754390653	0.411579004789804	0.359317338329572	1.0
MR-IVW LD	citrate	HMDB0000094	tyrosine	HMDB0000158	met-d-Citrate	M01299	8:126256694-126756694	-0.601437868909121	0.384920236101836	0.118170245865334	1.0
MR-IVW LD	citrate	HMDB0000094	tyrosine	HMDB0000158	met-d-Citrate	M01299	9:95648531-96148531	-0.663173079733025	0.634339467570717	0.295812938228251	1.0
MR-IVW LD	citrate	HMDB0000094	tyrosine	HMDB0000158	met-d-Citrate	M01299	9:135899500-136399500	0.769457559510723	0.647964260640604	0.235030456586425	1.0
MR-IVW LD	citrate	HMDB0000094	tyrosine	HMDB0000158	met-d-Citrate	M01299	10:64654071-65607438	-0.651848792744797	0.496646699234131	0.189351486043285	1.0
MR-IVW LD	citrate	HMDB0000094	tyrosine	HMDB0000158	met-d-Citrate	M01299	10:94589724-95089724	0.782753196497974	0.659160586524605	0.235030456586425	1.0
MR-IVW LD	citrate	HMDB0000094	tyrosine	HMDB0000158	met-d-Citrate	M01299	11:13111524-13611524	-1.40357510603591	0.623811158238177	0.0244489453100887	1.0
MR-IVW LD	citrate	HMDB0000094	tyrosine	HMDB0000158	met-d-Citrate	M01299	11:61356683-61856683	-1.36509624090368	0.507942787312998	0.0071989102288198	1.0
MR-IVW LD	citrate	HMDB0000094	tyrosine	HMDB0000158	met-d-Citrate	M01299	12:20812570-21569526	-0.770551680798441	0.493153075711	0.118170245865334	1.0
MR-IVW LD	citrate	HMDB0000094	tyrosine	HMDB0000158	met-d-Citrate	M01299	12:120844110-121665390	1.42841386295294	0.380910363454118	0.0001768345704016	1.0
MR-IVW LD	citrate	HMDB0000094	tyrosine	HMDB0000158	met-d-Citrate	M01299	14:55030981-55530981	-0.982168297804311	0.68324751151604	0.150575972824845	1.0
MR-IVW LD	citrate	HMDB0000094	tyrosine	HMDB0000158	met-d-Citrate	M01299	14:102387585-102887585	0.436919494444476	0.640815258518569	0.495353925990438	1.0
MR-IVW LD	citrate	HMDB0000094	tyrosine	HMDB0000158	met-d-Citrate	M01299	15:42429423-42929423	-1.33489793893736	0.60767741996402	0.0280403558681258	1.0
MR-IVW LD	citrate	HMDB0000094	tyrosine	HMDB0000158	met-d-Citrate	M01299	15:43028726-45186579	-0.432015255265284	0.601064702977788	0.472294969945709	1.0
MR-IVW LD	citrate	HMDB0000094	tyrosine	HMDB0000158	met-d-Citrate	M01299	17:6092241-7020419	0.0540123726472743	0.0946727962735658	0.568327575546877	6.0
MR-IVW LD	citrate	HMDB0000094	tyrosine	HMDB0000158	met-d-Citrate	M01299	17:57343504-58184169	-1.15011918805109	0.51452700518075	0.0253980459995357	1.0
MR-IVW LD	citrate	HMDB0000094	tyrosine	HMDB0000158	met-d-Citrate	M01299	22:18883605-19740639	0.0123815501340045	0.185549117976166	0.946797262428917	2.0
MR-IVW LD	caffeine	HMDB0001847	thyroxine	HMDB0000248	M00569	GCST90200293	7:17037106-17537106	-0.0293692142867744	0.149962808016156	0.84473280164447	1.0
MR-IVW LD	caffeine	HMDB0001847	thyroxine	HMDB0000248	M00569	GCST90200293	15:74777880-75277880	0.0103173186503829	0.146497061391246	0.943853964108607	1.0
MR-IVW LD	citrate	HMDB0000094	lactate	HMDB0000190	met-d-Citrate	GCST90200408	1:206967359-207467359	0.912438927227411	0.287130841775181	0.0014840681331534	1.0
MR-IVW LD	citrate	HMDB0000094	lactate	HMDB0000190	met-d-Citrate	GCST90200408	2:6909613-7409613	1.32387745420652	0.669309344455367	0.0479314758508414	1.0
MR-IVW LD	citrate	HMDB0000094	lactate	HMDB0000190	met-d-Citrate	GCST90200408	2:211290507-211790507	-0.572934165992893	0.404222573961104	0.156373899703284	1.0
MR-IVW LD	citrate	HMDB0000094	lactate	HMDB0000190	met-d-Citrate	GCST90200408	2:241907241-242693157	-0.158190618122586	0.59704031837369	0.791041804714839	1.0
MR-IVW LD	citrate	HMDB0000094	lactate	HMDB0000190	met-d-Citrate	GCST90200408	4:77164144-77664144	1.69902497804054	0.555936704440456	0.002242003831786	1.0
MR-IVW LD	citrate	HMDB0000094	lactate	HMDB0000190	met-d-Citrate	GCST90200408	5:14438417-15122542	0.0129729647782727	0.117413636913771	0.912021239198078	5.0
MR-IVW LD	citrate	HMDB0000094	lactate	HMDB0000190	met-d-Citrate	GCST90200408	5:43252947-44074677	-0.121025529210203	0.384920841628606	0.753204596892892	1.0
MR-IVW LD	citrate	HMDB0000094	lactate	HMDB0000190	met-d-Citrate	GCST90200408	5:176569252-177069252	0.435481921195674	0.659218635843014	0.508866834942197	1.0
MR-IVW LD	citrate	HMDB0000094	lactate	HMDB0000190	met-d-Citrate	GCST90200408	6:18111878-18611878	0.13398353941257	0.496340168854561	0.787204128407252	1.0
MR-IVW LD	citrate	HMDB0000094	lactate	HMDB0000190	met-d-Citrate	GCST90200408	6:160159894-160659894	-0.268105286953418	0.603953162635186	0.657102340795381	1.0
MR-IVW LD	citrate	HMDB0000094	lactate	HMDB0000190	met-d-Citrate	GCST90200408	7:72772933-73272933	0.0530216097215127	0.366418903098918	0.884946027258935	1.0
MR-IVW LD	citrate	HMDB0000094	lactate	HMDB0000190	met-d-Citrate	GCST90200408	8:126256694-126756694	0.180115492624056	0.344586736865196	0.601183027622859	1.0
MR-IVW LD	citrate	HMDB0000094	lactate	HMDB0000190	met-d-Citrate	GCST90200408	9:95648531-96148531	0.0753931121766821	0.596127974041599	0.8993588229541	1.0
MR-IVW LD	citrate	HMDB0000094	lactate	HMDB0000190	met-d-Citrate	GCST90200408	10:5959218-6459218	1.29769821031222	0.665784407531643	0.0512802877253027	1.0
MR-IVW LD	citrate	HMDB0000094	lactate	HMDB0000190	met-d-Citrate	GCST90200408	10:64654071-65607438	0.399062973226344	0.465491012928742	0.39128204286734	1.0
MR-IVW LD	citrate	HMDB0000094	lactate	HMDB0000190	met-d-Citrate	GCST90200408	10:94589724-95089724	-1.15315725492286	0.623685675285128	0.0644665088392239	1.0
MR-IVW LD	citrate	HMDB0000094	lactate	HMDB0000190	met-d-Citrate	GCST90200408	11:61356683-61856683	0.704448625025263	0.477233699368001	0.139914820897065	1.0
MR-IVW LD	citrate	HMDB0000094	lactate	HMDB0000190	met-d-Citrate	GCST90200408	12:20812570-21569526	0.0482136261567516	0.450162802739776	0.914707550061822	1.0
MR-IVW LD	citrate	HMDB0000094	lactate	HMDB0000190	met-d-Citrate	GCST90200408	12:120844110-121665390	0.237544132080514	0.3375692994378	0.481625864459343	1.0
MR-IVW LD	citrate	HMDB0000094	lactate	HMDB0000190	met-d-Citrate	GCST90200408	14:94594947-95094947	0.133580306644822	0.642396485310873	0.835275352557339	1.0
MR-IVW LD	citrate	HMDB0000094	lactate	HMDB0000190	met-d-Citrate	GCST90200408	14:102387585-102887585	-0.339469731551909	0.603710389749987	0.573907825112684	1.0
MR-IVW LD	citrate	HMDB0000094	lactate	HMDB0000190	met-d-Citrate	GCST90200408	15:42429423-42929423	-1.48881118478236	0.569983945952047	0.0090008194674563	1.0
MR-IVW LD	citrate	HMDB0000094	lactate	HMDB0000190	met-d-Citrate	GCST90200408	15:43028726-45186579	0.0522029390830958	0.383557732059024	0.891740719360712	1.0
MR-IVW LD	citrate	HMDB0000094	lactate	HMDB0000190	met-d-Citrate	GCST90200408	16:58436602-58936602	1.2785820100664	0.697263616885376	0.0666964691205598	1.0
MR-IVW LD	citrate	HMDB0000094	lactate	HMDB0000190	met-d-Citrate	GCST90200408	17:6092241-7020419	0.0383065991061884	0.083436189437392	0.646153367110442	9.0
MR-IVW LD	citrate	HMDB0000094	lactate	HMDB0000190	met-d-Citrate	GCST90200408	17:57343504-58184169	-0.217461096955665	0.467991193938171	0.642168363185965	1.0
MR-IVW LD	citrate	HMDB0000094	lactate	HMDB0000190	met-d-Citrate	GCST90200408	18:76910235-77410235	0.806868014562915	0.620897360459242	0.193765823396444	1.0
MR-IVW LD	citrate	HMDB0000094	lactate	HMDB0000190	met-d-Citrate	GCST90200408	20:62104494-62604494	-0.565251714615718	0.69290389978371	0.414630455888952	1.0
MR-IVW LD	citrate	HMDB0000094	lactate	HMDB0000190	met-d-Citrate	GCST90200408	22:18883605-19740639	-0.357578543815957	0.180027048709862	0.0470056834882622	1.0
MR-IVW LD	dehydroepiandrosterone sulfate (dhea-s)	HMDB0001032	oleamide	HMDB0002117	GCST90199673	M32458	7:98825038-100067196	-0.0193494206390796	0.121256369338233	0.873216292734811	1.0
MR-IVW LD	uridine	HMDB0000296	pantothenate	HMDB0000210	GCST90200407	GCST90200279	1:20666238-21166238	0.0393023762093371	0.112969097130555	0.727912444420087	1.0
MR-IVW LD	uridine	HMDB0000296	pantothenate	HMDB0000210	GCST90200407	GCST90200279	7:47877194-48377194	-0.0391392144868266	0.162879654894526	0.810101343343817	1.0
MR-IVW LD	uridine	HMDB0000296	pantothenate	HMDB0000210	GCST90200407	GCST90200279	22:50686035-51186035	0.138238983170991	0.163074544090384	0.396602702028488	1.0
MR-IVW LD	gluconate	HMDB0000625	valine	HMDB0000883	GCST90200373	bioa_022	4:99521223-100894070	0.0338686474293808	0.0446815929147511	0.448450982733039	1.0
MR-IVW LD	threonine	HMDB0000167	n-palmitoyl-sphinganine (d18:0/16:0)	HMDB11760	GCST90200432	GCST90200064	2:27589369-28089369	-0.0233496343195153	0.155910116927967	0.880951260310177	1.0
MR-IVW LD	threonine	HMDB0000167	n-palmitoyl-sphinganine (d18:0/16:0)	HMDB11760	GCST90200432	GCST90200064	2:211290507-211790507	0.076366091396335	0.136489610662559	0.575819760257484	1.0
MR-IVW LD	threonine	HMDB0000167	n-palmitoyl-sphinganine (d18:0/16:0)	HMDB11760	GCST90200432	GCST90200064	12:46938082-47438082	0.274036989313754	0.16183990127457	0.0904060376190632	1.0
MR-IVW LD	threonine	HMDB0000167	n-palmitoyl-sphinganine (d18:0/16:0)	HMDB11760	GCST90200432	GCST90200064	14:100594368-101094368	0.109545489218236	0.180769222430488	0.544517176116076	1.0
MR-IVW LD	valine	HMDB0000883	beta-alanine	HMDB0000056	met-d-Val	GCST90200361	2:27480940-28253616	-0.218904040319293	0.526032730683258	0.677306476852245	1.0
MR-IVW LD	valine	HMDB0000883	beta-alanine	HMDB0000056	met-d-Val	GCST90200361	2:64975088-65475088	-0.240320419669045	0.256083161491611	0.348014852220391	2.0
MR-IVW LD	valine	HMDB0000883	beta-alanine	HMDB0000056	met-d-Val	GCST90200361	2:165251927-165751927	0.0579835217182294	0.441635774142179	0.895543822755957	1.0
MR-IVW LD	valine	HMDB0000883	beta-alanine	HMDB0000056	met-d-Val	GCST90200361	3:135701113-136578270	-0.61847038081442	0.665273564005276	0.352553255220991	1.0
MR-IVW LD	valine	HMDB0000883	beta-alanine	HMDB0000056	met-d-Val	GCST90200361	4:86953335-87453335	0.0299516995824589	0.624216604817272	0.961729900536857	1.0
MR-IVW LD	valine	HMDB0000883	beta-alanine	HMDB0000056	met-d-Val	GCST90200361	4:87663610-88163610	0.0205441071453384	0.615032099951266	0.973352971110388	1.0
MR-IVW LD	valine	HMDB0000883	beta-alanine	HMDB0000056	met-d-Val	GCST90200361	4:88882515-89510546	-0.22774641689712	0.14020030061752	0.104282787003924	4.0
MR-IVW LD	valine	HMDB0000883	beta-alanine	HMDB0000056	met-d-Val	GCST90200361	5:55564890-56064890	0.521220066122526	0.682450524475853	0.445017567480884	1.0
MR-IVW LD	valine	HMDB0000883	beta-alanine	HMDB0000056	met-d-Val	GCST90200361	6:108910874-109410874	0.0343307618265844	0.684495845711572	0.95999901940766	1.0
MR-IVW LD	valine	HMDB0000883	beta-alanine	HMDB0000056	met-d-Val	GCST90200361	12:56199875-57115338	0.66220213653763	0.386409413643638	0.0865779764190328	2.0
MR-IVW LD	valine	HMDB0000883	beta-alanine	HMDB0000056	met-d-Val	GCST90200361	12:122278263-122778263	-0.2355534446142	0.514567466893374	0.64711783733105	1.0
MR-IVW LD	valine	HMDB0000883	beta-alanine	HMDB0000056	met-d-Val	GCST90200361	14:102468052-102968052	0.250003857097804	0.669073269884344	0.70865958041817	1.0
MR-IVW LD	valine	HMDB0000883	beta-alanine	HMDB0000056	met-d-Val	GCST90200361	16:69315747-70918195	-0.182901287235429	0.263810616453493	0.488118004669588	1.0
MR-IVW LD	valine	HMDB0000883	beta-alanine	HMDB0000056	met-d-Val	GCST90200361	17:6935779-7435779	-0.113237325277829	0.2743825576262	0.679827376232684	1.0
MR-IVW LD	valine	HMDB0000883	beta-alanine	HMDB0000056	met-d-Val	GCST90200361	17:79384062-79884062	0.770292320075346	0.635558719388999	0.22551530045451	1.0
MR-IVW LD	valine	HMDB0000883	beta-alanine	HMDB0000056	met-d-Val	GCST90200361	19:49050431-49611255	-0.334136224475172	0.258437577647513	0.196042595417586	4.0
MR-IVW LD	n1-methyl-2-pyridone-5-carboxamide	HMDB0004193	4-hydroxyphenylpyruvate	HMDB0000707	GCST90199778	GCST90200300	2:135485648-135985648	0.143699939038538	0.176718083839684	0.416126777405077	1.0
MR-IVW LD	n1-methyl-2-pyridone-5-carboxamide	HMDB0004193	4-hydroxyphenylpyruvate	HMDB0000707	GCST90199778	GCST90200300	7:10019022-10519022	-0.264499849579116	0.185985829690185	0.154982551282223	1.0
MR-IVW LD	decanoylcarnitine (c10)	HMDB0000651	decanoylcarnitine (c10)	HMDB0000651	bior_020	M33941	1:75967169-76725029	1.11407442274599	0.080368153196311	1.0742629215666e-43	2.0
MR-IVW LD	decanoylcarnitine (c10)	HMDB0000651	decanoylcarnitine (c10)	HMDB0000651	bior_020	M33941	4:158930455-160174295	1.22107312720016	0.0902459889988418	1.03322041912794e-41	2.0
MR-IVW LD	decanoylcarnitine (c10)	HMDB0000651	decanoylcarnitine (c10)	HMDB0000651	bior_020	M33941	5:131425864-131925864	1.49575517117928	0.331491686585678	6.41601218793569e-06	1.0
MR-IVW LD	decanoylcarnitine (c10)	HMDB0000651	decanoylcarnitine (c10)	HMDB0000651	bior_020	M33941	16:15856119-16356119	1.05050173964487	0.206173238621891	3.48303232851505e-07	1.0
MR-IVW LD	acetylphosphate	HMDB0001494	isoleucine	HMDB0000172	M15488	GCST90200399	1:109564880-110064880	0.0047501527936671	0.16399871056257	0.976892844557454	1.0
MR-IVW LD	acetylphosphate	HMDB0001494	isoleucine	HMDB0000172	M15488	GCST90200399	6:96128415-96628415	-0.132904603591605	0.169927659469213	0.434141347700268	1.0
MR-IVW LD	glutamine	HMDB0000641	alpha-ketoglutarate	HMDB0000208	met-d-Gln	GCST90200455	1:213912734-214412734	-0.766795154888394	0.545252990588309	0.159631862419833	1.0
MR-IVW LD	glutamine	HMDB0000641	alpha-ketoglutarate	HMDB0000208	met-d-Gln	GCST90200455	2:26939063-28767861	-0.682069783128017	0.228648724394043	0.0028539460601173	3.0
MR-IVW LD	glutamine	HMDB0000641	alpha-ketoglutarate	HMDB0000208	met-d-Gln	GCST90200455	2:190998205-192033792	-0.451603830052766	0.248787629139928	0.0694903852751648	1.0
MR-IVW LD	glutamine	HMDB0000641	alpha-ketoglutarate	HMDB0000208	met-d-Gln	GCST90200455	2:211168890-211668890	-1.2243507808055	0.683117557079792	0.0730851147226699	1.0
MR-IVW LD	glutamine	HMDB0000641	alpha-ketoglutarate	HMDB0000208	met-d-Gln	GCST90200455	3:38941335-39441335	-1.48708381246427	0.669837256403489	0.0264141971781876	1.0
MR-IVW LD	glutamine	HMDB0000641	alpha-ketoglutarate	HMDB0000208	met-d-Gln	GCST90200455	3:52085887-52937605	-0.78371759327969	0.686735629398858	0.253777681816065	1.0
MR-IVW LD	glutamine	HMDB0000641	alpha-ketoglutarate	HMDB0000208	met-d-Gln	GCST90200455	3:121763465-122263465	0.0289252677944022	0.708235458832336	0.967422401846081	1.0
MR-IVW LD	glutamine	HMDB0000641	alpha-ketoglutarate	HMDB0000208	met-d-Gln	GCST90200455	3:159689586-160441236	-0.641914738762427	0.36997017446823	0.0827329127685864	1.0
MR-IVW LD	glutamine	HMDB0000641	alpha-ketoglutarate	HMDB0000208	met-d-Gln	GCST90200455	4:17991903-18491903	0.021719192343099	0.715055427675464	0.975768670105404	1.0
MR-IVW LD	glutamine	HMDB0000641	alpha-ketoglutarate	HMDB0000208	met-d-Gln	GCST90200455	5:55611894-56111894	0.0613200569597868	0.666080209320089	0.926649518475815	1.0
MR-IVW LD	glutamine	HMDB0000641	alpha-ketoglutarate	HMDB0000208	met-d-Gln	GCST90200455	5:127968645-128468645	0.0264414208992221	0.675735369769601	0.968786865584999	1.0
MR-IVW LD	glutamine	HMDB0000641	alpha-ketoglutarate	HMDB0000208	met-d-Gln	GCST90200455	5:174698943-175198943	0.141940019460439	0.509680795114534	0.780637723974425	1.0
MR-IVW LD	glutamine	HMDB0000641	alpha-ketoglutarate	HMDB0000208	met-d-Gln	GCST90200455	6:20425792-20925792	-0.155234195096749	0.596626985446351	0.794720036194908	1.0
MR-IVW LD	glutamine	HMDB0000641	alpha-ketoglutarate	HMDB0000208	met-d-Gln	GCST90200455	6:56020405-56520405	0.0545362124646542	0.684824781507628	0.936527335813163	1.0
MR-IVW LD	glutamine	HMDB0000641	alpha-ketoglutarate	HMDB0000208	met-d-Gln	GCST90200455	6:126492728-127693092	-0.715090594998159	0.393429376626712	0.0691278730851141	2.0
MR-IVW LD	glutamine	HMDB0000641	alpha-ketoglutarate	HMDB0000208	met-d-Gln	GCST90200455	6:131635614-132135614	-0.610844209737005	0.531266891725999	0.250231266490262	1.0
MR-IVW LD	glutamine	HMDB0000641	alpha-ketoglutarate	HMDB0000208	met-d-Gln	GCST90200455	7:1635600-2135600	-0.398379266710289	0.626166956472814	0.524633741022939	1.0
MR-IVW LD	glutamine	HMDB0000641	alpha-ketoglutarate	HMDB0000208	met-d-Gln	GCST90200455	7:72772933-73272933	-0.205853083371487	0.318917197131165	0.518619402896301	1.0
MR-IVW LD	glutamine	HMDB0000641	alpha-ketoglutarate	HMDB0000208	met-d-Gln	GCST90200455	8:17124777-17669461	0.252925899229189	0.409345656773225	0.536655402074457	1.0
MR-IVW LD	glutamine	HMDB0000641	alpha-ketoglutarate	HMDB0000208	met-d-Gln	GCST90200455	8:126231747-126731747	-0.0389034018675455	0.556831777360251	0.944300611060444	1.0
MR-IVW LD	glutamine	HMDB0000641	alpha-ketoglutarate	HMDB0000208	met-d-Gln	GCST90200455	9:4040541-4540541	-0.642547537727471	0.471804284421258	0.173231264007695	1.0
MR-IVW LD	glutamine	HMDB0000641	alpha-ketoglutarate	HMDB0000208	met-d-Gln	GCST90200455	9:21884172-22384172	-0.881600521828727	0.639827099120404	0.168242484439477	1.0
MR-IVW LD	glutamine	HMDB0000641	alpha-ketoglutarate	HMDB0000208	met-d-Gln	GCST90200455	10:22676227-23176227	0.359299631539697	0.684820425508106	0.599817794846062	1.0
MR-IVW LD	glutamine	HMDB0000641	alpha-ketoglutarate	HMDB0000208	met-d-Gln	GCST90200455	10:98828483-99609412	-0.306338596400345	0.194777799194126	0.115774561522671	1.0
MR-IVW LD	glutamine	HMDB0000641	alpha-ketoglutarate	HMDB0000208	met-d-Gln	GCST90200455	10:114535278-115035278	-1.04213133119204	0.645655911584069	0.10651308549437	1.0
MR-IVW LD	glutamine	HMDB0000641	alpha-ketoglutarate	HMDB0000208	met-d-Gln	GCST90200455	11:8005408-8505408	0.591777659695906	0.257114676925841	0.0213571870794545	1.0
MR-IVW LD	glutamine	HMDB0000641	alpha-ketoglutarate	HMDB0000208	met-d-Gln	GCST90200455	11:73860169-74360169	0.411431937154092	0.516157841204892	0.425390118962622	1.0
MR-IVW LD	glutamine	HMDB0000641	alpha-ketoglutarate	HMDB0000208	met-d-Gln	GCST90200455	12:4051876-4551876	0.194620356785234	0.54416567392852	0.720605938257845	1.0
MR-IVW LD	glutamine	HMDB0000641	alpha-ketoglutarate	HMDB0000208	met-d-Gln	GCST90200455	12:46377388-47736079	0.0261178649384325	0.2143964351149	0.903041237267118	2.0
MR-IVW LD	glutamine	HMDB0000641	alpha-ketoglutarate	HMDB0000208	met-d-Gln	GCST90200455	12:55949170-57674145	-0.0825348074301561	0.0787152758755247	0.294397534386067	11.0
MR-IVW LD	glutamine	HMDB0000641	alpha-ketoglutarate	HMDB0000208	met-d-Gln	GCST90200455	12:57753270-58582050	-0.0429049737550639	0.379354684409271	0.909951360785232	2.0
MR-IVW LD	glutamine	HMDB0000641	alpha-ketoglutarate	HMDB0000208	met-d-Gln	GCST90200455	12:59330993-60240767	-0.0656238516117307	0.287551184842919	0.819478133065926	2.0
MR-IVW LD	glutamine	HMDB0000641	alpha-ketoglutarate	HMDB0000208	met-d-Gln	GCST90200455	14:21242229-21782312	-0.0868691383802845	0.330330546366316	0.792568768014814	3.0
MR-IVW LD	glutamine	HMDB0000641	alpha-ketoglutarate	HMDB0000208	met-d-Gln	GCST90200455	14:74940531-75440531	1.49861531742455	0.638221468226664	0.0188688601248354	1.0
MR-IVW LD	glutamine	HMDB0000641	alpha-ketoglutarate	HMDB0000208	met-d-Gln	GCST90200455	14:94594947-95094947	0.789314859055197	0.611263210213617	0.196604958121588	1.0
MR-IVW LD	glutamine	HMDB0000641	alpha-ketoglutarate	HMDB0000208	met-d-Gln	GCST90200455	14:100545139-101045139	-0.115327893751368	0.556667178193571	0.835872670231407	1.0
MR-IVW LD	glutamine	HMDB0000641	alpha-ketoglutarate	HMDB0000208	met-d-Gln	GCST90200455	16:70118909-70618909	-0.547626621513942	0.666643398814205	0.411379400882677	1.0
MR-IVW LD	glutamine	HMDB0000641	alpha-ketoglutarate	HMDB0000208	met-d-Gln	GCST90200455	17:6935779-7435779	0.220677962453477	0.703482854042229	0.753753877127755	1.0
MR-IVW LD	glutamine	HMDB0000641	alpha-ketoglutarate	HMDB0000208	met-d-Gln	GCST90200455	17:25345818-25845818	-0.625060220386504	0.572053567917136	0.274542978730498	1.0
MR-IVW LD	glutamine	HMDB0000641	alpha-ketoglutarate	HMDB0000208	met-d-Gln	GCST90200455	18:31306350-31806350	-0.365021092856329	0.691696704906996	0.597694785901636	1.0
MR-IVW LD	glutamine	HMDB0000641	alpha-ketoglutarate	HMDB0000208	met-d-Gln	GCST90200455	22:44074730-44574730	-0.0153228635182534	0.563940622265524	0.978323299321218	1.0
MR-IVW LD	n6,n6,n6-trimethyllysine	HMDB0001325	acetoacetate	HMDB0000060	GCST90200344	GCST90200318	11:64586385-65555309	-0.042013656484338	0.0784081046169322	0.592073915081984	2.0
MR-IVW LD	n6,n6,n6-trimethyllysine	HMDB0001325	acetoacetate	HMDB0000060	GCST90200344	GCST90200318	16:67497306-67997306	0.102483241688046	0.180981592968628	0.571214776194235	1.0
MR-IVW LD	1-methylxanthine	HMDB0010738	acetone	HMDB0001659	GCST90199763	met-d-Acetone	8:18005709-18505709	0.0024748105753549	0.0157268907049857	0.874959780364979	1.0
MR-IVW LD	1-methylxanthine	HMDB0010738	acetone	HMDB0001659	GCST90199763	met-d-Acetone	15:74275585-74775585	-0.0438726655491291	0.0398132947744083	0.270478982778167	1.0
MR-IVW LD	1-methylxanthine	HMDB0010738	acetone	HMDB0001659	GCST90199763	met-d-Acetone	15:74777880-75599999	0.0506603331200502	0.0319988133146764	0.11337722602534	1.0
MR-IVW LD	kynurenine	HMDB0000684	phosphate	HMDB0001429	GCST90199636	GCST90200393	1:241463402-241963402	0.098370252452732	0.131959726648224	0.455995723341727	1.0
MR-IVW LD	kynurenine	HMDB0000684	phosphate	HMDB0001429	GCST90199636	GCST90200393	8:39554593-40054593	0.0333169564805328	0.167745311566208	0.842562886435579	1.0
MR-IVW LD	kynurenine	HMDB0000684	phosphate	HMDB0001429	GCST90199636	GCST90200393	12:111809557-113090766	0.0892641098140151	0.141133620753246	0.527073655728479	1.0
MR-IVW LD	kynurenine	HMDB0000684	phosphate	HMDB0001429	GCST90199636	GCST90200393	16:87568373-88128072	-0.0477797386394795	0.0689314784596865	0.488216475211518	2.0
MR-IVW LD	alanine	HMDB0000161	2-hydroxyglutarate	HMDB0059655	met-d-Ala	GCST90199865	1:206970800-207470800	-0.254671433722231	0.366107893040218	0.486667759667497	1.0
MR-IVW LD	alanine	HMDB0000161	2-hydroxyglutarate	HMDB0059655	met-d-Ala	GCST90199865	2:27480940-28253616	0.222940587226652	0.452454378510302	0.622199095647528	1.0
MR-IVW LD	alanine	HMDB0000161	2-hydroxyglutarate	HMDB0059655	met-d-Ala	GCST90199865	2:64970910-65916674	0.259782361221638	0.306944643133876	0.397357954100267	2.0
MR-IVW LD	alanine	HMDB0000161	2-hydroxyglutarate	HMDB0059655	met-d-Ala	GCST90199865	2:211290507-211790507	-0.564578471861096	0.601826004657639	0.34818832843228	1.0
MR-IVW LD	alanine	HMDB0000161	2-hydroxyglutarate	HMDB0059655	met-d-Ala	GCST90199865	3:122879946-123379946	0.273457382145714	0.617674593213347	0.657967704907222	1.0
MR-IVW LD	alanine	HMDB0000161	2-hydroxyglutarate	HMDB0059655	met-d-Ala	GCST90199865	3:159754026-160551365	0.142072536417783	0.428313052211699	0.740113866514224	1.0
MR-IVW LD	alanine	HMDB0000161	2-hydroxyglutarate	HMDB0059655	met-d-Ala	GCST90199865	4:88958565-89458565	-0.148549356793513	0.484170734640005	0.758986528298706	1.0
MR-IVW LD	alanine	HMDB0000161	2-hydroxyglutarate	HMDB0059655	met-d-Ala	GCST90199865	5:35692098-36469710	0.492213974453075	0.542736154264698	0.364453292634038	1.0
MR-IVW LD	alanine	HMDB0000161	2-hydroxyglutarate	HMDB0059655	met-d-Ala	GCST90199865	6:20453952-20953952	-0.829969900834193	0.481733480904433	0.0849098818935936	1.0
MR-IVW LD	alanine	HMDB0000161	2-hydroxyglutarate	HMDB0059655	met-d-Ala	GCST90199865	7:94972201-95472201	0.610926132457178	0.686536244857656	0.373537161476357	1.0
MR-IVW LD	alanine	HMDB0000161	2-hydroxyglutarate	HMDB0059655	met-d-Ala	GCST90199865	8:17128898-17669461	-0.663646766651309	0.50833109237722	0.191708907165846	1.0
MR-IVW LD	alanine	HMDB0000161	2-hydroxyglutarate	HMDB0059655	met-d-Ala	GCST90199865	8:49725746-50225746	-0.891438066873834	0.616103301901761	0.147925751831666	1.0
MR-IVW LD	alanine	HMDB0000161	2-hydroxyglutarate	HMDB0059655	met-d-Ala	GCST90199865	8:117935733-118435733	-0.139170127089756	0.55218166741777	0.801012582186871	1.0
MR-IVW LD	alanine	HMDB0000161	2-hydroxyglutarate	HMDB0059655	met-d-Ala	GCST90199865	8:145497920-145997920	0.0166611127978951	0.491713758877957	0.972969840470279	1.0
MR-IVW LD	alanine	HMDB0000161	2-hydroxyglutarate	HMDB0059655	met-d-Ala	GCST90199865	9:4033137-4533137	0.0488063019739918	0.570840748498597	0.931864706018583	1.0
MR-IVW LD	alanine	HMDB0000161	2-hydroxyglutarate	HMDB0059655	met-d-Ala	GCST90199865	11:8005408-8505408	0.572922721694876	0.333839650683644	0.0861325062156835	1.0
MR-IVW LD	alanine	HMDB0000161	2-hydroxyglutarate	HMDB0059655	met-d-Ala	GCST90199865	12:4040249-4540249	-1.44842199058528	0.626843873547913	0.0208517370333208	1.0
MR-IVW LD	alanine	HMDB0000161	2-hydroxyglutarate	HMDB0059655	met-d-Ala	GCST90199865	12:45894827-46394827	0.144408354596652	0.66731413270697	0.828674125183488	1.0
MR-IVW LD	alanine	HMDB0000161	2-hydroxyglutarate	HMDB0059655	met-d-Ala	GCST90199865	12:46544011-47796599	-0.239589041949843	0.237172146592639	0.312404044805491	3.0
MR-IVW LD	alanine	HMDB0000161	2-hydroxyglutarate	HMDB0059655	met-d-Ala	GCST90199865	12:56109642-56609642	0.46259039735698	0.67006261549043	0.489962223035793	1.0
MR-IVW LD	alanine	HMDB0000161	2-hydroxyglutarate	HMDB0059655	met-d-Ala	GCST90199865	12:56610577-57110577	-0.279660690365765	0.244155202369978	0.252034473819276	1.0
MR-IVW LD	alanine	HMDB0000161	2-hydroxyglutarate	HMDB0059655	met-d-Ala	GCST90199865	12:59740767-60240767	0.380071015231003	0.45779927854264	0.406418239522263	1.0
MR-IVW LD	alanine	HMDB0000161	2-hydroxyglutarate	HMDB0059655	met-d-Ala	GCST90199865	12:122367989-122867989	0.622892200196412	0.574042017329696	0.277877978968874	1.0
MR-IVW LD	alanine	HMDB0000161	2-hydroxyglutarate	HMDB0059655	met-d-Ala	GCST90199865	12:132815816-133315816	-2.02660921378196	0.680425816411833	0.0028971732233018	1.0
MR-IVW LD	alanine	HMDB0000161	2-hydroxyglutarate	HMDB0059655	met-d-Ala	GCST90199865	16:69383883-70933639	0.406086025032491	0.254336431732111	0.110343956168046	4.0
MR-IVW LD	alanine	HMDB0000161	2-hydroxyglutarate	HMDB0059655	met-d-Ala	GCST90199865	16:70994871-71494871	0.812501852528484	0.662873572443259	0.220301529965931	1.0
MR-IVW LD	alanine	HMDB0000161	2-hydroxyglutarate	HMDB0059655	met-d-Ala	GCST90199865	17:79391534-79891534	0.493130327820252	0.525040958162376	0.347616473817112	1.0
MR-IVW LD	alanine	HMDB0000161	2-hydroxyglutarate	HMDB0059655	met-d-Ala	GCST90199865	21:32796216-33296216	1.06430757607702	0.668615070245012	0.111427597145255	1.0
MR-IVW LD	alanine	HMDB0000161	2-hydroxyglutarate	HMDB0059655	met-d-Ala	GCST90199865	22:18934095-19434095	0.545792865354117	0.647714898461544	0.399427754455598	1.0
MR-IVW LD	1-methylurate	HMDB0003099	3-methyl-2-oxovalerate	HMDB0000491	M34395	M15676	8:18010431-18510431	-0.0638867806065017	0.0816331085527522	0.433856933557042	1.0
MR-IVW LD	cortisol	HMDB0000063	creatine	HMDB0000064	GCST90200378	M27718	14:94554700-95054700	-0.0108266721867894	0.162400082801847	0.946847071399272	1.0
MR-IVW LD	7-methylxanthine	HMDB0001991	oleamide	HMDB0002117	GCST90199754	M32458	15:74777880-75578595	0.124724867896268	0.175394345479127	0.477015385176261	1.0
MR-IVW LD	glycerophosphoethanolamine	HMDB0000114	2-aminobutyrate	HMDB0000452	GCST90199808	GCST90200305	1:40156715-40656715	-0.008731044555285	0.177468575054193	0.960761749390443	1.0
MR-IVW LD	glycerophosphoethanolamine	HMDB0000114	2-aminobutyrate	HMDB0000452	GCST90199808	GCST90200305	22:24208096-24708096	0.0878498168800892	0.120807728039524	0.467111370514854	1.0
MR-IVW LD	phenylalanine	HMDB0000159	pantothenate	HMDB0000210	GCST90200396	M01508	12:103005621-103594137	-0.129524505219732	0.133572146007848	0.332197561388373	1.0
MR-IVW LD	7-methylxanthine	HMDB0001991	5-oxoproline	HMDB0000267	GCST90199754	M01494	15:74777880-75578595	-0.0080764092332869	0.169604593899055	0.962019851444422	1.0
MR-IVW LD	phosphoethanolamine	HMDB0000224	hypotaurine	HMDB0000965	GCST90200281	GCST90200379	1:21573292-22073292	0.085074730860325	0.170297493197969	0.617381144270983	1.0
MR-IVW LD	phosphoethanolamine	HMDB0000224	hypotaurine	HMDB0000965	GCST90200281	GCST90200379	1:27206842-27706842	0.129619206722267	0.182962143215871	0.478666949894175	1.0
MR-IVW LD	arachidonate (20:4n6)	HMDB0001043	glucose	HMDB0000122	GCST90200358	M20489	11:61052244-62029047	0.010044150843314	0.0528316284012721	0.849218040055665	2.0
MR-IVW LD	1-methylxanthine	HMDB0010738	pyruvate	HMDB0000243	M34389	met-d-Pyruvate	8:18010431-18510431	-0.0278613379646206	0.0143099173931453	0.0515353311840693	1.0
MR-IVW LD	valine	HMDB0000883	adenosine 5'-diphosphate (adp)	HMDB0001341	met-d-Val	GCST90200355	2:27480940-28253616	-1.02693536194809	0.697949146507991	0.141193434147163	1.0
MR-IVW LD	valine	HMDB0000883	adenosine 5'-diphosphate (adp)	HMDB0001341	met-d-Val	GCST90200355	2:64975088-65475088	0.277414949791809	0.339822403066409	0.414298418372399	2.0
MR-IVW LD	valine	HMDB0000883	adenosine 5'-diphosphate (adp)	HMDB0001341	met-d-Val	GCST90200355	2:165251927-165751927	0.202426686641109	0.586094276052316	0.729806856858972	1.0
MR-IVW LD	valine	HMDB0000883	adenosine 5'-diphosphate (adp)	HMDB0001341	met-d-Val	GCST90200355	3:135701113-136578270	1.30795072909572	0.882730907042685	0.138417620832993	1.0
MR-IVW LD	valine	HMDB0000883	adenosine 5'-diphosphate (adp)	HMDB0001341	met-d-Val	GCST90200355	4:86953335-87453335	1.59335508378165	0.828074352198586	0.0543333905288672	1.0
MR-IVW LD	valine	HMDB0000883	adenosine 5'-diphosphate (adp)	HMDB0001341	met-d-Val	GCST90200355	4:87663610-88163610	0.811081885060982	0.816130598444034	0.320313506268853	1.0
MR-IVW LD	valine	HMDB0000883	adenosine 5'-diphosphate (adp)	HMDB0001341	met-d-Val	GCST90200355	4:88882515-89510546	0.0372660890549818	0.186083276192845	0.841272822322705	4.0
MR-IVW LD	valine	HMDB0000883	adenosine 5'-diphosphate (adp)	HMDB0001341	met-d-Val	GCST90200355	5:55564890-56064890	0.297136693969697	0.905711963735351	0.742858928301604	1.0
MR-IVW LD	valine	HMDB0000883	adenosine 5'-diphosphate (adp)	HMDB0001341	met-d-Val	GCST90200355	6:108910874-109410874	0.303789776958049	0.908393479423069	0.738058638166435	1.0
MR-IVW LD	valine	HMDB0000883	adenosine 5'-diphosphate (adp)	HMDB0001341	met-d-Val	GCST90200355	12:56199875-57115338	-0.379148990976066	0.512911331086606	0.459779719219193	2.0
MR-IVW LD	valine	HMDB0000883	adenosine 5'-diphosphate (adp)	HMDB0001341	met-d-Val	GCST90200355	12:122278263-122778263	-0.715469389804968	0.682817408093393	0.294721780090914	1.0
MR-IVW LD	valine	HMDB0000883	adenosine 5'-diphosphate (adp)	HMDB0001341	met-d-Val	GCST90200355	14:102468052-102968052	-0.0708542047451225	0.88794386644999	0.936399652636468	1.0
MR-IVW LD	valine	HMDB0000883	adenosine 5'-diphosphate (adp)	HMDB0001341	met-d-Val	GCST90200355	16:69315747-70918195	-0.525059029008838	0.350031796577269	0.133606015098023	1.0
MR-IVW LD	valine	HMDB0000883	adenosine 5'-diphosphate (adp)	HMDB0001341	met-d-Val	GCST90200355	17:6935779-7435779	-0.443420125660324	0.364082286794039	0.22325747862654	1.0
MR-IVW LD	valine	HMDB0000883	adenosine 5'-diphosphate (adp)	HMDB0001341	met-d-Val	GCST90200355	17:79384062-79884062	1.05249533704656	0.843393003037258	0.212056733628602	1.0
MR-IVW LD	valine	HMDB0000883	adenosine 5'-diphosphate (adp)	HMDB0001341	met-d-Val	GCST90200355	19:49050431-49611255	0.425891678164479	0.342969470512673	0.214318767092116	4.0
MR-IVW LD	tyrosine	HMDB0000158	serine	HMDB0000187	M01299	bioa_018	1:154514715-155014715	0.118878889515884	0.0865202980464945	0.169441682421452	1.0
MR-IVW LD	tyrosine	HMDB0000158	serine	HMDB0000187	M01299	bioa_018	6:111242119-112061922	0.107881381199165	0.0647158855423902	0.0955144048726091	1.0
MR-IVW LD	tyrosine	HMDB0000158	serine	HMDB0000187	M01299	bioa_018	16:71357384-72149586	-0.0017207068991597	0.0782139499618659	0.98244795553869	1.0
MR-IVW LD	creatine	HMDB0000064	hippurate	HMDB0000714	M27718	M15753	2:211346498-211846498	-0.124270204566621	0.118944338656622	0.2961264544508	1.0
MR-IVW LD	arginine	HMDB0000517	1-(1-enyl-stearoyl)-2-arachidonoyl-gpe (p-18:0/20:4)*	HMDB0005779	GCST90200372	GCST90200058	6:131644358-132148208	0.0098630552794366	0.0950572102482414	0.917360485485094	2.0
MR-IVW LD	arginine	HMDB0000517	1-(1-enyl-stearoyl)-2-arachidonoyl-gpe (p-18:0/20:4)*	HMDB0005779	GCST90200372	GCST90200058	10:99896895-100396895	0.160173298532483	0.119064658533536	0.178540266682144	1.0
MR-IVW LD	tryptophan	HMDB0000929	serine	HMDB0000187	M00054	bioa_018	3:20813578-21313578	0.0185218959036247	0.0771745662651041	0.810330256604412	1.0
MR-IVW LD	tryptophan	HMDB0000929	serine	HMDB0000187	M00054	bioa_018	3:189559163-190059163	-0.0795702264182747	0.087922902119641	0.365465387191866	1.0
MR-IVW LD	tryptophan	HMDB0000929	serine	HMDB0000187	M00054	bioa_018	4:156579823-157079823	-0.0285683229772105	0.0721422297404332	0.692105028222374	1.0
MR-IVW LD	tryptophan	HMDB0000929	serine	HMDB0000187	M00054	bioa_018	5:142947848-143447848	-0.0608901771714925	0.0771738620677978	0.430112006532685	1.0
MR-IVW LD	tryptophan	HMDB0000929	serine	HMDB0000187	M00054	bioa_018	5:153760041-154260041	-0.0193432792370029	0.087923996531833	0.825871154703574	1.0
MR-IVW LD	tryptophan	HMDB0000929	serine	HMDB0000187	M00054	bioa_018	6:111281159-111781159	0.159723499014968	0.0745674598575939	0.0321934820317687	1.0
MR-IVW LD	tryptophan	HMDB0000929	serine	HMDB0000187	M00054	bioa_018	6:125293311-125793311	0.0181522742768387	0.0799659659772648	0.820423742168507	1.0
MR-IVW LD	tryptophan	HMDB0000929	serine	HMDB0000187	M00054	bioa_018	7:14057409-14557409	-0.0886196328406518	0.0862058685220351	0.303949827690477	1.0
MR-IVW LD	tryptophan	HMDB0000929	serine	HMDB0000187	M00054	bioa_018	11:116404435-116904435	-0.0583619371304208	0.0862067018174616	0.498405954366517	1.0
MR-IVW LD	tryptophan	HMDB0000929	serine	HMDB0000187	M00054	bioa_018	16:53794515-54294515	-0.072272792872215	0.0879231056839608	0.411076896905213	1.0
MR-IVW LD	citrate	HMDB0000094	dehydroepiandrosterone sulfate (dhea-s)	HMDB0001032	GCST90200304	M32425	5:14503745-15117020	-0.087077294719342	0.193944883693079	0.653446378711744	1.0
MR-IVW LD	citrate	HMDB0000094	dehydroepiandrosterone sulfate (dhea-s)	HMDB0001032	GCST90200304	M32425	17:6357018-6961881	-0.0119178413976234	0.0879623545202919	0.89222607018502	3.0
MR-IVW LD	citrate	HMDB0000094	dehydroepiandrosterone sulfate (dhea-s)	HMDB0001032	GCST90200304	M32425	22:19003274-19503274	0.204538742801693	0.164301613070213	0.213169261172836	1.0
MR-IVW LD	histidine	HMDB0000177	cortisone	HMDB0002802	met-d-His	M01769	1:168963261-169463261	0.819011435801609	0.696159720431371	0.239406878796792	1.0
MR-IVW LD	histidine	HMDB0000177	cortisone	HMDB0002802	met-d-His	M01769	2:27491237-27991237	0.742580084789963	0.504954457657173	0.141402507486612	1.0
MR-IVW LD	histidine	HMDB0000177	cortisone	HMDB0002802	met-d-His	M01769	2:211290507-212074453	-0.406307217703029	0.390054928994908	0.297566248363505	1.0
MR-IVW LD	histidine	HMDB0000177	cortisone	HMDB0002802	met-d-His	M01769	3:148408762-149190142	0.0230395093793359	0.390009541252082	0.952892992359819	2.0
MR-IVW LD	histidine	HMDB0000177	cortisone	HMDB0002802	met-d-His	M01769	12:46932531-47432531	0.512828357157083	0.671981985240315	0.445369236139698	1.0
MR-IVW LD	histidine	HMDB0000177	cortisone	HMDB0002802	met-d-His	M01769	12:56610020-57110020	0.578401152454855	0.364644204808497	0.112692383859117	1.0
MR-IVW LD	histidine	HMDB0000177	cortisone	HMDB0002802	met-d-His	M01769	12:95659569-96755187	0.448276872312026	0.23474871341643	0.0561843348866452	3.0
MR-IVW LD	histidine	HMDB0000177	cortisone	HMDB0002802	met-d-His	M01769	14:21241151-21765620	-0.159059290780393	0.676001985816689	0.813980460416923	1.0
MR-IVW LD	histidine	HMDB0000177	cortisone	HMDB0002802	met-d-His	M01769	14:94599201-95099201	1.39700191398974	0.582084130829055	0.0163950718491917	1.0
MR-IVW LD	histidine	HMDB0000177	cortisone	HMDB0002802	met-d-His	M01769	15:43028726-45092210	0.638009783483055	0.658590744240575	0.332669938984239	1.0
MR-IVW LD	histidine	HMDB0000177	cortisone	HMDB0002802	met-d-His	M01769	20:38915692-39415692	-0.419215190438474	0.593888186454507	0.480261302753425	1.0
MR-IVW LD	orotidine	HMDB0000788	valine	HMDB0000883	GCST90200681	GCST90200442	3:124271035-124771035	-0.101770450878038	0.175911653344745	0.562905266955518	1.0
MR-IVW LD	orotidine	HMDB0000788	valine	HMDB0000883	GCST90200681	GCST90200442	16:20142332-20642332	-0.0474696378293759	0.163366449165247	0.771379042630728	1.0
MR-IVW LD	orotidine	HMDB0000788	valine	HMDB0000883	GCST90200681	GCST90200442	17:72554076-74203469	0.0177505602773552	0.0265608507108669	0.503943464976316	1.0
MR-IVW LD	3-aminoisobutyrate	HMDB0002166	glucose	HMDB0000122	GCST90200310	met-d-Glucose	3:66115384-66615384	0.0890411593764559	0.044557368408351	0.0456788688040092	1.0
MR-IVW LD	3-aminoisobutyrate	HMDB0002166	glucose	HMDB0000122	GCST90200310	met-d-Glucose	5:34511619-35593952	-0.0091249345228996	0.0067484689404942	0.176327702521347	7.0
MR-IVW LD	3-aminoisobutyrate	HMDB0002166	glucose	HMDB0000122	GCST90200310	met-d-Glucose	5:35822024-36322024	0.0457479288011127	0.0448844067097906	0.308089610922437	1.0
MR-IVW LD	3-aminoisobutyrate	HMDB0002166	glucose	HMDB0000122	GCST90200310	met-d-Glucose	12:89320-602261	-0.0287931672194456	0.0210709040433607	0.171785402756541	2.0
MR-IVW LD	tryptophan	HMDB0000929	uridine	HMDB0000296	bioa_020	GCST90200407	4:156560755-157060755	0.044112400976801	0.153587418654608	0.773948745862198	1.0
MR-IVW LD	tryptophan	HMDB0000929	uridine	HMDB0000296	bioa_020	GCST90200407	6:111336667-112095774	-0.0887185532467176	0.186242542981214	0.633817714393872	1.0
MR-IVW LD	arachidonate (20:4n6)	HMDB0001043	histidine	HMDB0000177	M01110	M00059	11:61330635-61830635	-0.0131450629310701	0.0525802517242812	0.802587348634156	1.0
MR-IVW LD	3-(4-hydroxyphenyl)lactate	HMDB0000755	leucine	HMDB0000687	GCST90200371	bioa_011	6:111301079-111801079	-0.066725233777553	0.0566909377889153	0.239195506252811	1.0
MR-IVW LD	3-(4-hydroxyphenyl)lactate	HMDB0000755	leucine	HMDB0000687	GCST90200371	bioa_011	17:79941425-80441425	-0.0303624895562633	0.0315290649597753	0.335547523268371	1.0
MR-IVW LD	arginine	HMDB0000517	alpha-ketoglutarate	HMDB0000208	bioa_002	GCST90200455	2:24182937-24682937	0.0403144486101274	0.352304030124043	0.908896262130514	1.0
MR-IVW LD	arginine	HMDB0000517	alpha-ketoglutarate	HMDB0000208	bioa_002	GCST90200455	2:211333022-211833022	-0.246781704979115	0.246133513131695	0.316037727689088	1.0
MR-IVW LD	arginine	HMDB0000517	alpha-ketoglutarate	HMDB0000208	bioa_002	GCST90200455	2:219037276-219788019	0.110085255803379	0.268424122522614	0.681720232148642	1.0
MR-IVW LD	arginine	HMDB0000517	alpha-ketoglutarate	HMDB0000208	bioa_002	GCST90200455	4:144583533-145083533	-0.165995831098448	0.263210500467624	0.528264108603974	1.0
MR-IVW LD	arginine	HMDB0000517	alpha-ketoglutarate	HMDB0000208	bioa_002	GCST90200455	5:177386199-177886199	0.332739128680833	0.322920600609292	0.302819742234331	1.0
MR-IVW LD	arginine	HMDB0000517	alpha-ketoglutarate	HMDB0000208	bioa_002	GCST90200455	6:131339506-132265729	0.0744554601035414	0.122454596209033	0.543170870120577	2.0
MR-IVW LD	arginine	HMDB0000517	alpha-ketoglutarate	HMDB0000208	bioa_002	GCST90200455	6:135177817-135677817	-0.286729737811222	0.30551177607875	0.347975855455728	1.0
MR-IVW LD	arginine	HMDB0000517	alpha-ketoglutarate	HMDB0000208	bioa_002	GCST90200455	10:99898951-100398951	-0.147645120206644	0.341133217525021	0.665154400262259	1.0
MR-IVW LD	arginine	HMDB0000517	alpha-ketoglutarate	HMDB0000208	bioa_002	GCST90200455	12:46680313-47435518	-0.0577374068651724	0.288604263071454	0.841435721204218	1.0
MR-IVW LD	arginine	HMDB0000517	alpha-ketoglutarate	HMDB0000208	bioa_002	GCST90200455	19:12757458-13257458	0.171372683663294	0.185787544332266	0.356313647337358	1.0
MR-IVW LD	alpha-ketoglutarate	HMDB0000208	glycerol	HMDB0000131	GCST90200455	GCST90200325	20:44931392-45517926	0.0395065750491889	0.0820056575718688	0.629980524246505	3.0
MR-IVW LD	sphinganine	HMDB0000269	arachidonate (20:4n6)	HMDB0001043	GCST90200374	GCST90200358	3:56598999-57098999	-0.155385490778067	0.164047046466438	0.343536476726904	1.0
MR-IVW LD	glutamine	HMDB0000641	paraxanthine	HMDB0001860	met-d-Gln	M18254	1:213912734-214412734	0.229406803657216	0.617633702154042	0.710318348253684	1.0
MR-IVW LD	glutamine	HMDB0000641	paraxanthine	HMDB0001860	met-d-Gln	M18254	2:26939063-28767861	0.297225519229053	0.21501420539974	0.166863357885141	1.0
MR-IVW LD	glutamine	HMDB0000641	paraxanthine	HMDB0001860	met-d-Gln	M18254	2:190998205-192033792	-0.390024222099439	0.269220259502266	0.147416365905101	1.0
MR-IVW LD	glutamine	HMDB0000641	paraxanthine	HMDB0001860	met-d-Gln	M18254	2:211168890-211668890	0.26466687709787	0.719893905706218	0.713136420707278	1.0
MR-IVW LD	glutamine	HMDB0000641	paraxanthine	HMDB0001860	met-d-Gln	M18254	3:38941335-39441335	0.12294813746573	0.6937787756995	0.859339364707841	1.0
MR-IVW LD	glutamine	HMDB0000641	paraxanthine	HMDB0001860	met-d-Gln	M18254	3:52085887-52937605	-0.707904734896819	0.740082222846677	0.338808706669853	1.0
MR-IVW LD	glutamine	HMDB0000641	paraxanthine	HMDB0001860	met-d-Gln	M18254	3:159689586-160441236	0.0586436208410742	0.398776621719308	0.883085590508199	1.0
MR-IVW LD	glutamine	HMDB0000641	paraxanthine	HMDB0001860	met-d-Gln	M18254	5:55611894-56111894	-1.19333808349964	0.717671854412369	0.0963543393525465	1.0
MR-IVW LD	glutamine	HMDB0000641	paraxanthine	HMDB0001860	met-d-Gln	M18254	6:20425792-20925792	0.356931996116409	0.654375326213416	0.585440934568927	1.0
MR-IVW LD	glutamine	HMDB0000641	paraxanthine	HMDB0001860	met-d-Gln	M18254	6:41265224-41765224	0.593602340895434	0.749301315556527	0.428239525810539	1.0
MR-IVW LD	glutamine	HMDB0000641	paraxanthine	HMDB0001860	met-d-Gln	M18254	6:56020405-56520405	1.02540976040256	0.737911696738295	0.164647219108563	1.0
MR-IVW LD	glutamine	HMDB0000641	paraxanthine	HMDB0001860	met-d-Gln	M18254	6:126492728-127693092	0.0368270756919152	0.508213644548474	0.942232838493026	1.0
MR-IVW LD	glutamine	HMDB0000641	paraxanthine	HMDB0001860	met-d-Gln	M18254	6:131635614-132135614	0.535717824860183	0.56428944218606	0.342433943038893	1.0
MR-IVW LD	glutamine	HMDB0000641	paraxanthine	HMDB0001860	met-d-Gln	M18254	7:72772933-73272933	0.117648445892484	0.352945337677454	0.738882680363529	1.0
MR-IVW LD	glutamine	HMDB0000641	paraxanthine	HMDB0001860	met-d-Gln	M18254	8:17124777-17669461	-1.01316872530511	0.502939870834909	0.0439578249087604	1.0
MR-IVW LD	glutamine	HMDB0000641	paraxanthine	HMDB0001860	met-d-Gln	M18254	8:126231747-126731747	0.875484962220215	0.598103588051435	0.143257316909345	1.0
MR-IVW LD	glutamine	HMDB0000641	paraxanthine	HMDB0001860	met-d-Gln	M18254	9:4040541-4540541	-0.867270751796055	0.508400095880444	0.0880299860201914	1.0
MR-IVW LD	glutamine	HMDB0000641	paraxanthine	HMDB0001860	met-d-Gln	M18254	9:21884172-22384172	-0.815213396482226	0.702770169381228	0.246048806102686	1.0
MR-IVW LD	glutamine	HMDB0000641	paraxanthine	HMDB0001860	met-d-Gln	M18254	10:98828483-99609412	-0.205096979916931	0.209922791209094	0.328563461937904	1.0
MR-IVW LD	glutamine	HMDB0000641	paraxanthine	HMDB0001860	met-d-Gln	M18254	10:114535278-115035278	1.43073982543928	0.699930274315614	0.0409419261984755	1.0
MR-IVW LD	glutamine	HMDB0000641	paraxanthine	HMDB0001860	met-d-Gln	M18254	11:8005408-8505408	-0.0656582361451408	0.446476005786961	0.883085590508199	1.0
MR-IVW LD	glutamine	HMDB0000641	paraxanthine	HMDB0001860	met-d-Gln	M18254	11:18148958-18648958	0.21658236077854	0.715663453007363	0.762170645794144	1.0
MR-IVW LD	glutamine	HMDB0000641	paraxanthine	HMDB0001860	met-d-Gln	M18254	11:73860169-74360169	-0.0435913711975368	0.708359781960001	0.950930384556176	1.0
MR-IVW LD	glutamine	HMDB0000641	paraxanthine	HMDB0001860	met-d-Gln	M18254	12:4051876-4551876	0.63414300973537	0.732970491772055	0.386946290293214	1.0
MR-IVW LD	glutamine	HMDB0000641	paraxanthine	HMDB0001860	met-d-Gln	M18254	12:46377388-47736079	0.130516227968766	0.239057766256701	0.585092714628447	2.0
MR-IVW LD	glutamine	HMDB0000641	paraxanthine	HMDB0001860	met-d-Gln	M18254	12:55949170-57674145	-0.0026540456447192	0.0907564313884008	0.976670300691972	3.0
MR-IVW LD	glutamine	HMDB0000641	paraxanthine	HMDB0001860	met-d-Gln	M18254	12:59330993-60240767	-0.535162323901135	0.31850915911165	0.0929164340504163	2.0
MR-IVW LD	glutamine	HMDB0000641	paraxanthine	HMDB0001860	met-d-Gln	M18254	12:121134495-121634495	-0.0642202351351919	0.738532704054729	0.930706071768417	1.0
MR-IVW LD	glutamine	HMDB0000641	paraxanthine	HMDB0001860	met-d-Gln	M18254	14:21242229-21782312	-0.0304442710913501	0.700218235101163	0.965320293449228	1.0
MR-IVW LD	glutamine	HMDB0000641	paraxanthine	HMDB0001860	met-d-Gln	M18254	14:74940531-75440531	0.360852639382363	0.681610541055577	0.596519838726619	1.0
MR-IVW LD	glutamine	HMDB0000641	paraxanthine	HMDB0001860	met-d-Gln	M18254	14:100545139-101045139	-0.109222775210765	0.560676912748609	0.845545455337518	1.0
MR-IVW LD	glutamine	HMDB0000641	paraxanthine	HMDB0001860	met-d-Gln	M18254	16:70118909-70618909	-0.740894519651782	0.713453981886904	0.299055232507362	1.0
MR-IVW LD	glutamine	HMDB0000641	paraxanthine	HMDB0001860	met-d-Gln	M18254	17:25345818-25845818	0.228112185648931	0.620465144965103	0.713136420707278	1.0
MR-IVW LD	glutamine	HMDB0000641	paraxanthine	HMDB0001860	met-d-Gln	M18254	18:31306350-31806350	-0.108033236384055	0.745429331050001	0.884768085187309	1.0
MR-IVW LD	glutamine	HMDB0000641	paraxanthine	HMDB0001860	met-d-Gln	M18254	20:55862882-56362882	0.884974984745042	0.710038069155905	0.212626090210917	1.0
MR-IVW LD	glutamine	HMDB0000641	paraxanthine	HMDB0001860	met-d-Gln	M18254	22:44074730-44574730	0.28376270488458	0.697245503430688	0.684025068807014	1.0
MR-IVW LD	asparagine	HMDB0000168	5-oxoproline	HMDB0000267	GCST90200452	M01494	11:61850353-62350353	0.0706471040625842	0.147716672130859	0.632464543594739	1.0
MR-IVW LD	asparagine	HMDB0000168	5-oxoproline	HMDB0000267	GCST90200452	M01494	14:103842789-104825326	-0.0582675806606734	0.133183041510111	0.661748776081758	1.0
MR-IVW LD	docosahexaenoate (dha; 22:6n3)	HMDB0002183	citrate	HMDB0000094	GCST90199651	met-d-Citrate	11:61376206-61876206	0.233822696977103	0.0455899880778631	2.91568902449052e-07	1.0
MR-IVW LD	pantothenate	HMDB0000210	phosphate	HMDB0001429	GCST90200279	GCST90200393	1:199230515-199730515	-0.0073658644700141	0.17056525988758	0.965554044806038	1.0
MR-IVW LD	glutamine	HMDB0000641	beta-alanine	HMDB0000056	M00053	GCST90200361	12:56615040-57115040	-0.260934716643308	0.111502988455718	0.0192755342085807	1.0
MR-IVW LD	oleamide	HMDB0002117	adenosine 5'-diphosphate (adp)	HMDB0001341	M32458	GCST90200355	12:21138621-21638621	0.0410587395753495	0.13687254190401	0.764194002501508	1.0
MR-IVW LD	oleamide	HMDB0002117	adenosine 5'-diphosphate (adp)	HMDB0001341	M32458	GCST90200355	19:15740431-16240431	-0.0279615104000353	0.217250107011629	0.897589857327681	1.0
MR-IVW LD	1-methylxanthine	HMDB0010738	phenylpyruvate	HMDB0000205	M34389	GCST90200365	8:18010431-18510431	0.124286113139129	0.0594480036754589	0.036557723489861	1.0
MR-IVW LD	n-acetylornithine	HMDB0003357	5-acetylamino-6-formylamino-3-methyluracil	HMDB0011105	M15630	GCST90200680	2:73124156-74349562	-0.0179501220523126	0.0250135476187388	0.472994087865353	1.0
MR-IVW LD	1-methylxanthine	HMDB0010738	4-acetamidobutanoate	HMDB0003681	M34389	GCST90200311	8:18010431-18510431	-0.763573353820913	0.0591790720635125	4.34261319123036e-38	1.0
MR-IVW LD	4-acetamidobutanoate	HMDB0003681	trans-urocanate	HMDB0000301	GCST90200311	GCST90200416	8:18005709-18505709	0.111300739126892	0.0618795148439381	0.0720711218400072	1.0
MR-IVW LD	4-acetamidobutanoate	HMDB0003681	trans-urocanate	HMDB0000301	GCST90200311	GCST90200416	22:50435332-50935332	-0.0055344056880646	0.146984131853468	0.969964283941576	1.0
MR-IVW LD	3-methyl-2-oxobutyrate	HMDB0000019	leucine	HMDB0000687	GCST90199677	GCST90200389	4:88953670-89453670	0.35842741042888	0.122516214778505	0.0034384702926592	1.0
MR-IVW LD	caffeine	HMDB0001847	glucose	HMDB0000122	GCST90200436	GCST90200440	15:56384745-56884745	-0.002843888726436	0.170903146573232	0.986723531789398	1.0
MR-IVW LD	caffeine	HMDB0001847	glucose	HMDB0000122	GCST90200436	GCST90200440	15:57044800-57544800	0.0282922089468475	0.182406196961269	0.876738126563934	1.0
MR-IVW LD	spermidine	HMDB0001257	creatinine	HMDB0000562	bioa_033	GCST90200366	1:247760300-248289451	0.0596398571269165	0.0844425315615098	0.480015604648318	2.0
MR-IVW LD	spermidine	HMDB0001257	creatinine	HMDB0000562	bioa_033	GCST90200366	19:54070939-54570939	0.0802756500783618	0.133554849464067	0.547794178144159	1.0
MR-IVW LD	alanine	HMDB0000161	3-ureidopropionate	HMDB0000026	met-d-Ala	GCST90200283	1:206970800-207470800	0.362813865322306	0.371540082798726	0.328810116310594	1.0
MR-IVW LD	alanine	HMDB0000161	3-ureidopropionate	HMDB0000026	met-d-Ala	GCST90200283	2:27480940-28253616	-1.43710280320204	0.458891417938882	0.0017380697644476	1.0
MR-IVW LD	alanine	HMDB0000161	3-ureidopropionate	HMDB0000026	met-d-Ala	GCST90200283	2:64970910-65916674	0.216212325540167	0.311512806842773	0.48763703959503	2.0
MR-IVW LD	alanine	HMDB0000161	3-ureidopropionate	HMDB0000026	met-d-Ala	GCST90200283	2:211290507-211790507	-0.305535219854181	0.610799748430376	0.616919059487794	1.0
MR-IVW LD	alanine	HMDB0000161	3-ureidopropionate	HMDB0000026	met-d-Ala	GCST90200283	3:122879946-123379946	-0.218541715552186	0.626862404388576	0.727368688858957	1.0
MR-IVW LD	alanine	HMDB0000161	3-ureidopropionate	HMDB0000026	met-d-Ala	GCST90200283	3:159754026-160551365	-0.0352165594058719	0.434685048389845	0.935429016814464	1.0
MR-IVW LD	alanine	HMDB0000161	3-ureidopropionate	HMDB0000026	met-d-Ala	GCST90200283	4:88958565-89458565	0.151342345829087	0.491370344678817	0.758081899252419	1.0
MR-IVW LD	alanine	HMDB0000161	3-ureidopropionate	HMDB0000026	met-d-Ala	GCST90200283	5:35692098-36469710	0.596793605600892	0.550793051712462	0.278579033003524	1.0
MR-IVW LD	alanine	HMDB0000161	3-ureidopropionate	HMDB0000026	met-d-Ala	GCST90200283	6:20453952-20953952	-0.60434944208517	0.488940836072101	0.216444447392125	1.0
MR-IVW LD	alanine	HMDB0000161	3-ureidopropionate	HMDB0000026	met-d-Ala	GCST90200283	7:94972201-95472201	0.261114398732357	0.6967742076843	0.707848255599997	1.0
MR-IVW LD	alanine	HMDB0000161	3-ureidopropionate	HMDB0000026	met-d-Ala	GCST90200283	8:17128898-17669461	0.483104274171474	0.51591668662644	0.349067388880172	1.0
MR-IVW LD	alanine	HMDB0000161	3-ureidopropionate	HMDB0000026	met-d-Ala	GCST90200283	8:49725746-50225746	-0.0606279789462836	0.625348740315642	0.922765569978879	1.0
MR-IVW LD	alanine	HMDB0000161	3-ureidopropionate	HMDB0000026	met-d-Ala	GCST90200283	8:117935733-118435733	0.341397459252818	0.560381232043242	0.542376254031313	1.0
MR-IVW LD	alanine	HMDB0000161	3-ureidopropionate	HMDB0000026	met-d-Ala	GCST90200283	8:145497920-145997920	-0.275148923501786	0.499015628765751	0.581370892184297	1.0
MR-IVW LD	alanine	HMDB0000161	3-ureidopropionate	HMDB0000026	met-d-Ala	GCST90200283	9:4033137-4533137	-0.07892871344684	0.579328833039173	0.891630253805922	1.0
MR-IVW LD	alanine	HMDB0000161	3-ureidopropionate	HMDB0000026	met-d-Ala	GCST90200283	11:8005408-8505408	0.196863427676207	0.338860550884027	0.5612693975301	1.0
MR-IVW LD	alanine	HMDB0000161	3-ureidopropionate	HMDB0000026	met-d-Ala	GCST90200283	12:4040249-4540249	-0.303959432075314	0.636374113654041	0.632904553695152	1.0
MR-IVW LD	alanine	HMDB0000161	3-ureidopropionate	HMDB0000026	met-d-Ala	GCST90200283	12:45894827-46394827	-1.08724832881247	0.677123566618941	0.108342757322259	1.0
MR-IVW LD	alanine	HMDB0000161	3-ureidopropionate	HMDB0000026	met-d-Ala	GCST90200283	12:46544011-47796599	-0.416249219722927	0.240697196045393	0.0837468268657245	3.0
MR-IVW LD	alanine	HMDB0000161	3-ureidopropionate	HMDB0000026	met-d-Ala	GCST90200283	12:56109642-56609642	-0.322293695066204	0.680037324502266	0.635546043951167	1.0
MR-IVW LD	alanine	HMDB0000161	3-ureidopropionate	HMDB0000026	met-d-Ala	GCST90200283	12:56610577-57110577	-0.110883326692486	0.247803475451011	0.65453951481661	1.0
MR-IVW LD	alanine	HMDB0000161	3-ureidopropionate	HMDB0000026	met-d-Ala	GCST90200283	12:59740767-60240767	0.356926404592957	0.46460928597863	0.442351048377808	1.0
MR-IVW LD	alanine	HMDB0000161	3-ureidopropionate	HMDB0000026	met-d-Ala	GCST90200283	12:122367989-122867989	0.243563203719043	0.582615541236438	0.675909586033717	1.0
MR-IVW LD	alanine	HMDB0000161	3-ureidopropionate	HMDB0000026	met-d-Ala	GCST90200283	12:132815816-133315816	-0.432187151968245	0.690920115005227	0.531627165690098	1.0
MR-IVW LD	alanine	HMDB0000161	3-ureidopropionate	HMDB0000026	met-d-Ala	GCST90200283	16:69383883-70933639	0.554785273247074	0.258094965904695	0.0315916739659178	4.0
MR-IVW LD	alanine	HMDB0000161	3-ureidopropionate	HMDB0000026	met-d-Ala	GCST90200283	16:70994871-71494871	0.744757808436115	0.672741039871388	0.268272414005982	1.0
MR-IVW LD	alanine	HMDB0000161	3-ureidopropionate	HMDB0000026	met-d-Ala	GCST90200283	17:79391534-79891534	0.285894528022065	0.532868513284894	0.591599329711317	1.0
MR-IVW LD	alanine	HMDB0000161	3-ureidopropionate	HMDB0000026	met-d-Ala	GCST90200283	21:32796216-33296216	0.0686164713045239	0.678667706999249	0.919467374724158	1.0
MR-IVW LD	alanine	HMDB0000161	3-ureidopropionate	HMDB0000026	met-d-Ala	GCST90200283	22:18934095-19434095	0.159266230606843	0.657374039081936	0.808565981547657	1.0
MR-IVW LD	glutamine	HMDB0000641	docosahexaenoate (dha; 22:6n3)	HMDB0002183	GCST90200419	M19323	12:56335248-57115338	-0.0611255102669322	0.0718224745636458	0.394733896485917	1.0
MR-IVW LD	creatinine	HMDB0000562	creatinine	HMDB0000562	bioa_026	M00513	1:109627506-110127506	1.27408147503935	0.585388785828894	0.0295200906044943	1.0
MR-IVW LD	creatinine	HMDB0000562	creatinine	HMDB0000562	bioa_026	M00513	2:27480940-27980940	0.450645888393595	0.403209479089008	0.263717761833699	1.0
MR-IVW LD	creatinine	HMDB0000562	creatinine	HMDB0000562	bioa_026	M00513	2:73467567-73967567	0.501511305070602	0.608978013300019	0.410206998692261	1.0
MR-IVW LD	creatinine	HMDB0000562	creatinine	HMDB0000562	bioa_026	M00513	2:121056440-121556440	0.536848490805991	0.608428289580126	0.377585975474251	1.0
MR-IVW LD	creatinine	HMDB0000562	creatinine	HMDB0000562	bioa_026	M00513	2:211315692-211815692	0.760076214226342	0.4717714433129	0.107155507032271	1.0
MR-IVW LD	creatinine	HMDB0000562	creatinine	HMDB0000562	bioa_026	M00513	2:217404869-217904869	0.77842192163931	0.508968179533391	0.126162397742479	1.0
MR-IVW LD	creatinine	HMDB0000562	creatinine	HMDB0000562	bioa_026	M00513	4:77118847-77618847	0.0476275265675134	0.404833975823872	0.906347316282195	1.0
MR-IVW LD	creatinine	HMDB0000562	creatinine	HMDB0000562	bioa_026	M00513	5:39171736-39671736	0.77807026378563	0.575095412363293	0.176074423405837	1.0
MR-IVW LD	creatinine	HMDB0000562	creatinine	HMDB0000562	bioa_026	M00513	5:67795622-68295622	0.537444976151154	0.607546494779563	0.376364106216778	1.0
MR-IVW LD	creatinine	HMDB0000562	creatinine	HMDB0000562	bioa_026	M00513	5:176567143-177067143	0.532081255769799	0.411153697640301	0.195624786869269	1.0
MR-IVW LD	creatinine	HMDB0000562	creatinine	HMDB0000562	bioa_026	M00513	6:6868990-7368990	0.252982661189764	0.614386462889438	0.680511892901691	1.0
MR-IVW LD	creatinine	HMDB0000562	creatinine	HMDB0000562	bioa_026	M00513	6:43564625-44064625	1.3711909375636	0.597698613809769	0.0217837419717059	1.0
MR-IVW LD	creatinine	HMDB0000562	creatinine	HMDB0000562	bioa_026	M00513	6:160442375-160942375	1.19147644566363	0.397158815221211	0.0026997960632601	1.0
MR-IVW LD	creatinine	HMDB0000562	creatinine	HMDB0000562	bioa_026	M00513	7:77297198-77797198	0.494244819054895	0.560144128262217	0.377585975474251	1.0
MR-IVW LD	creatinine	HMDB0000562	creatinine	HMDB0000562	bioa_026	M00513	7:151157801-151657801	-0.08114167883539	0.513897299290818	0.874539745432809	1.0
MR-IVW LD	creatinine	HMDB0000562	creatinine	HMDB0000562	bioa_026	M00513	8:23501151-24001151	0.391048090805525	0.568797222989857	0.491767700760525	1.0
MR-IVW LD	creatinine	HMDB0000562	creatinine	HMDB0000562	bioa_026	M00513	11:30518678-31018678	-0.213552887758516	0.569474367356047	0.707660466654554	1.0
MR-IVW LD	creatinine	HMDB0000562	creatinine	HMDB0000562	bioa_026	M00513	15:45399813-46200138	0.642410859172834	0.248204195589504	0.009646905990634	1.0
MR-IVW LD	creatinine	HMDB0000562	creatinine	HMDB0000562	bioa_026	M00513	15:75279182-75779182	1.09153538726752	0.595382938509555	0.0667530151696347	1.0
MR-IVW LD	creatinine	HMDB0000562	creatinine	HMDB0000562	bioa_026	M00513	15:75910951-76410951	0.913668871791586	0.53559899380886	0.088029986020192	1.0
MR-IVW LD	creatinine	HMDB0000562	creatinine	HMDB0000562	bioa_026	M00513	16:20117645-20617645	0.942047480327469	0.446233016997221	0.0347627626222281	1.0
MR-IVW LD	creatinine	HMDB0000562	creatinine	HMDB0000562	bioa_026	M00513	17:37370347-37870347	1.13936665014578	0.509716659275742	0.0253980459995363	1.0
MR-IVW LD	creatinine	HMDB0000562	creatinine	HMDB0000562	bioa_026	M00513	17:58724447-59700441	0.431874853056676	0.313078199795841	0.167756908128252	2.0
MR-IVW LD	creatinine	HMDB0000562	creatinine	HMDB0000562	bioa_026	M00513	19:33119611-33619611	0.595195259571263	0.595195259571263	0.317310507862914	1.0
MR-IVW LD	creatinine	HMDB0000562	creatinine	HMDB0000562	bioa_026	M00513	22:40650077-41150077	0.628131903484486	0.544380983019891	0.248563248217184	1.0
MR-IVW LD	3-(4-hydroxyphenyl)lactate	HMDB0000755	glutamine	HMDB0000641	M32197	met-d-Gln	17:79879970-80379970	0.0200054454171979	0.0364645767521249	0.583261564441856	1.0
MR-IVW LD	cholesterol	HMDB0000067	glycine	HMDB0000123	M00063	GCST90200707	1:109571511-110071511	-0.0597601987662056	0.172015654845244	0.728282273198579	1.0
MR-IVW LD	tyrosine	HMDB0000158	trans-urocanate	HMDB0000301	GCST90200427	GCST90200416	6:111308006-112158646	-0.067079947828782	0.115895960049929	0.562727821867566	1.0
MR-IVW LD	tyrosine	HMDB0000158	trans-urocanate	HMDB0000301	GCST90200427	GCST90200416	16:71156147-71656147	-0.13268551476703	0.179581047394503	0.459991127291532	1.0
MR-IVW LD	choline phosphate	HMDB0001565	glutamine	HMDB0000641	GCST90200363	bioa_006	1:21573292-22142120	-0.081345691429509	0.037280335210591	0.0291095327288883	1.0
MR-IVW LD	choline phosphate	HMDB0001565	glutamine	HMDB0000641	GCST90200363	bioa_006	22:24245541-24745541	-0.06214492598289	0.0543224877472821	0.252623636999321	1.0
MR-IVW LD	citrulline	HMDB0000904	arachidonate (20:4n6)	HMDB0001043	M02132	GCST90200358	10:97115163-97871266	-0.0798329429627692	0.155700090809182	0.608136447642464	1.0
MR-IVW LD	leucine	HMDB0000687	glutamine	HMDB0000641	bioa_011	met-d-Gln	2:27480940-27980940	-1.71177471405584	0.0912370862239855	1.54970621833016e-78	1.0
MR-IVW LD	leucine	HMDB0000687	glutamine	HMDB0000641	bioa_011	met-d-Gln	4:88972827-89472827	-0.0867942857664081	0.0585327673445922	0.138118936904503	1.0
MR-IVW LD	leucine	HMDB0000687	glutamine	HMDB0000641	bioa_011	met-d-Gln	4:186893802-187393802	0.0121022807255265	0.138825093433252	0.930531247324777	1.0
MR-IVW LD	leucine	HMDB0000687	glutamine	HMDB0000641	bioa_011	met-d-Gln	11:116336283-116883862	-0.14076487297618	0.109852020685083	0.200051626501353	2.0
MR-IVW LD	leucine	HMDB0000687	glutamine	HMDB0000641	bioa_011	met-d-Gln	15:58477325-58977325	0.0756074966540205	0.13051841077802	0.56239616624343	1.0
MR-IVW LD	leucine	HMDB0000687	glutamine	HMDB0000641	bioa_011	met-d-Gln	16:70059237-70559237	0.479079136278396	0.0854293896995623	2.04800975148583e-08	1.0
MR-IVW LD	glutamate	HMDB0000148	3-hydroxybutyrate (bhba)	HMDB0000011	GCST90200412	met-d-bOHbutyrate	5:36388589-36888589	0.0368393799465157	0.0418716375191481	0.37895843512461	1.0
MR-IVW LD	pantothenate	HMDB0000210	cysteine	HMDB0000574	M01508	GCST90200439	2:27200724-27700724	0.17851661961953	0.149301090510218	0.231820696244103	1.0
MR-IVW LD	tryptophan	HMDB0000929	sphinganine	HMDB0000269	GCST90200441	GCST90200374	4:156527528-157027528	-0.183278104662737	0.1674771375843	0.273802815142329	1.0
MR-IVW LD	tryptophan	HMDB0000929	sphinganine	HMDB0000269	GCST90200441	GCST90200374	6:111301079-112053797	0.140332374531085	0.174733702814663	0.421904574761222	1.0
MR-IVW LD	citrulline	HMDB0000904	creatine	HMDB0000064	M02132	GCST90200323	10:97115163-97871266	-0.14967558398232	0.155571670184949	0.33599911552273	1.0
MR-IVW LD	eicosapentaenoate (epa; 20:5n3)	HMDB0001999	docosahexaenoate (dha; 22:6n3)	HMDB0002183	M18467	M19323	11:61330635-61830635	0.298604290895095	0.104511501813283	0.0042747339601725	1.0
MR-IVW LD	bilirubin (z,z)	HMDB0000054	cytidine	HMDB0000089	M27716	GCST90200429	2:234140469-234918570	0.0040588201223784	0.0379230281594618	0.914766886528433	1.0
MR-IVW LD	glycohyocholate	HMDB0000138	1,7-dimethylurate	HMDB0011103	GCST90199935	GCST90199756	7:99108524-99608524	-0.0675733570372839	0.159467996326677	0.671753664103054	1.0
MR-IVW LD	glycohyocholate	HMDB0000138	1,7-dimethylurate	HMDB0011103	GCST90199935	GCST90199756	10:45742470-46242470	0.0995229779580748	0.168648165804505	0.555108919827907	1.0
MR-IVW LD	glycohyocholate	HMDB0000138	1,7-dimethylurate	HMDB0011103	GCST90199935	GCST90199756	13:103468308-103968308	0.0543465233041511	0.155318639163799	0.726411178989675	1.0
MR-IVW LD	glycohyocholate	HMDB0000138	1,7-dimethylurate	HMDB0011103	GCST90199935	GCST90199756	17:28409010-28909010	-0.132051956240307	0.143638758246614	0.357921037292408	1.0
MR-IVW LD	orotate	HMDB0000226	valine	HMDB0000883	GCST90200392	met-d-Val	3:123305909-124961335	0.0097531500304026	0.0082998297039726	0.239953739730564	3.0
MR-IVW LD	orotate	HMDB0000226	valine	HMDB0000883	GCST90200392	met-d-Val	7:32831514-33590783	-0.0223866404589586	0.0131648224299543	0.0890389162200982	1.0
MR-IVW LD	cytidine	HMDB0000089	3-ureidopropionate	HMDB0000026	GCST90200429	GCST90200283	15:85255020-85755020	0.0460145475444559	0.151598202595617	0.761486264345315	1.0
MR-IVW LD	urate	HMDB0000289	3-ureidopropionate	HMDB0000026	M01604	GCST90200283	4:9676051-10553081	-0.0381245908788204	0.0501885501670254	0.447477419450153	1.0
MR-IVW LD	2-hydroxyglutarate	HMDB0059655	beta-citrylglutamate	HMDB0241915	GCST90199865	GCST90199911	2:242459363-242959363	0.208511154512514	0.161026555134709	0.195359295956685	1.0
MR-IVW LD	2-hydroxyglutarate	HMDB0059655	beta-citrylglutamate	HMDB0241915	GCST90199865	GCST90199911	14:91386532-91886532	0.280514278088395	0.119290601149437	0.0186968660690963	1.0
MR-IVW LD	pantothenate	HMDB0000210	citrate	HMDB0000094	M01508	M01564	2:27200724-27700724	0.0350477479992754	0.157714865996742	0.824140895741888	1.0
MR-IVW LD	alanine	HMDB0000161	aspartate	HMDB0000191	met-d-Ala	bioa_004	1:206970800-207470800	-0.143811074186646	0.182039334413476	0.429527768327275	1.0
MR-IVW LD	alanine	HMDB0000161	aspartate	HMDB0000191	met-d-Ala	bioa_004	2:27480940-28253616	-0.109720883615468	0.145325673662872	0.450248982219855	1.0
MR-IVW LD	alanine	HMDB0000161	aspartate	HMDB0000191	met-d-Ala	bioa_004	2:64970910-65916674	0.0799718795840547	0.155994943813965	0.60819136473394	2.0
MR-IVW LD	alanine	HMDB0000161	aspartate	HMDB0000191	met-d-Ala	bioa_004	3:122879946-123379946	0.350375470833227	0.310341426778766	0.258897833677592	1.0
MR-IVW LD	alanine	HMDB0000161	aspartate	HMDB0000191	met-d-Ala	bioa_004	3:159754026-160551365	0.311709449508091	0.205613093343068	0.12951935240631	1.0
MR-IVW LD	alanine	HMDB0000161	aspartate	HMDB0000191	met-d-Ala	bioa_004	4:88958565-89458565	0.970637336897888	0.250810681368963	0.0001088353532673	1.0
MR-IVW LD	alanine	HMDB0000161	aspartate	HMDB0000191	met-d-Ala	bioa_004	5:35692098-36469710	-0.0013347003591613	0.333675089790331	0.996808470267537	1.0
MR-IVW LD	alanine	HMDB0000161	aspartate	HMDB0000191	met-d-Ala	bioa_004	6:20453952-20953952	0.338924514877649	0.247209711799887	0.170374956036349	1.0
MR-IVW LD	alanine	HMDB0000161	aspartate	HMDB0000191	met-d-Ala	bioa_004	8:17128898-17669461	0.0087855822289643	0.292852740965624	0.976067053171787	1.0
MR-IVW LD	alanine	HMDB0000161	aspartate	HMDB0000191	met-d-Ala	bioa_004	8:49725746-50225746	-0.18694352205061	0.306968016503473	0.542524438897992	1.0
MR-IVW LD	alanine	HMDB0000161	aspartate	HMDB0000191	met-d-Ala	bioa_004	8:117935733-118435733	-0.151867086385332	0.281235345158019	0.589197032431392	1.0
MR-IVW LD	alanine	HMDB0000161	aspartate	HMDB0000191	met-d-Ala	bioa_004	8:145497920-145997920	-1.01160789441991	0.25852488996164	9.11565346407521e-05	1.0
MR-IVW LD	alanine	HMDB0000161	aspartate	HMDB0000191	met-d-Ala	bioa_004	9:4033137-4533137	0.351623988130214	0.286805863075217	0.22019867503117	1.0
MR-IVW LD	alanine	HMDB0000161	aspartate	HMDB0000191	met-d-Ala	bioa_004	11:8005408-8505408	0.52835827685	0.279702634647963	0.0588918287057983	1.0
MR-IVW LD	alanine	HMDB0000161	aspartate	HMDB0000191	met-d-Ala	bioa_004	12:46544011-47796599	0.41887894459078	0.124083857188404	0.0007360860308195	2.0
MR-IVW LD	alanine	HMDB0000161	aspartate	HMDB0000191	met-d-Ala	bioa_004	12:56610577-57110577	0.228998451545902	0.122853246537501	0.0623217043374039	1.0
MR-IVW LD	alanine	HMDB0000161	aspartate	HMDB0000191	met-d-Ala	bioa_004	12:59740767-60240767	-0.0949479934230118	0.236189038365706	0.687684026274737	1.0
MR-IVW LD	alanine	HMDB0000161	aspartate	HMDB0000191	met-d-Ala	bioa_004	12:122367989-122867989	-0.128583017624579	0.312094702972288	0.680339423229931	1.0
MR-IVW LD	alanine	HMDB0000161	aspartate	HMDB0000191	met-d-Ala	bioa_004	16:69383883-70933639	0.134396535824688	0.137259121048242	0.327508506178604	3.0
MR-IVW LD	alanine	HMDB0000161	aspartate	HMDB0000191	met-d-Ala	bioa_004	17:79391534-79891534	0.295936840728158	0.262355355255459	0.259319919140696	1.0
MR-IVW LD	alanine	HMDB0000161	aspartate	HMDB0000191	met-d-Ala	bioa_004	21:32796216-33296216	-0.206408567900095	0.338930324959114	0.542524438897992	1.0
MR-IVW LD	alanine	HMDB0000161	aspartate	HMDB0000191	met-d-Ala	bioa_004	22:18934095-19434095	-0.259640272560004	0.314715481890917	0.40937159069451	1.0
MR-IVW LD	kynurenine	HMDB0000684	7-methylxanthine	HMDB0001991	bioa_027	M34390	1:241473615-241973615	0.19975985701889	0.337094758719379	0.553453837615601	1.0
MR-IVW LD	kynurenine	HMDB0000684	7-methylxanthine	HMDB0001991	bioa_027	M34390	5:131338151-131838151	-0.0247020339777557	0.428168588947795	0.953993721064354	1.0
MR-IVW LD	kynurenine	HMDB0000684	7-methylxanthine	HMDB0001991	bioa_027	M34390	5:176563404-177063404	0.547329793691527	0.38375997028946	0.153802104624151	1.0
MR-IVW LD	kynurenine	HMDB0000684	7-methylxanthine	HMDB0001991	bioa_027	M34390	8:39556267-40056267	0.284588340749688	0.218596841445412	0.192955088064581	1.0
MR-IVW LD	kynurenine	HMDB0000684	7-methylxanthine	HMDB0001991	bioa_027	M34390	12:111111298-111611298	0.0874125962727963	0.368381655721078	0.812433265726072	1.0
MR-IVW LD	kynurenine	HMDB0000684	7-methylxanthine	HMDB0001991	bioa_027	M34390	12:111634608-113433486	-0.0320942798406811	0.166890255171543	0.847501193268096	1.0
MR-IVW LD	kynurenine	HMDB0000684	7-methylxanthine	HMDB0001991	bioa_027	M34390	16:87568569-88128476	0.0783282559703322	0.104993205009022	0.455648284646086	2.0
MR-IVW LD	creatinine	HMDB0000562	alanine	HMDB0000161	M00513	bioa_001	7:23845366-24345366	-0.057008657923823	0.0506293587245319	0.260165519324497	1.0
MR-IVW LD	lactate	HMDB0000190	glutamine	HMDB0000641	met-d-Lactate	GCST90200419	2:27348097-28101918	-2.2942695233187	0.641853883291217	0.0003509755066027	1.0
MR-IVW LD	lactate	HMDB0000190	glutamine	HMDB0000641	met-d-Lactate	GCST90200419	6:135171067-135671067	0.283491525762933	0.495287551003595	0.567066152339725	1.0
MR-IVW LD	lactate	HMDB0000190	glutamine	HMDB0000641	met-d-Lactate	GCST90200419	8:106333124-106833124	0.358636167085998	0.590116446789249	0.543361280536619	1.0
MR-IVW LD	lactate	HMDB0000190	glutamine	HMDB0000641	met-d-Lactate	GCST90200419	9:4513176-5186407	0.224709902197337	0.423038464760885	0.595293509627289	1.0
MR-IVW LD	lactate	HMDB0000190	glutamine	HMDB0000641	met-d-Lactate	GCST90200419	10:2727379-3389269	0.263055320777792	0.266131530862903	0.322936708302568	2.0
MR-IVW LD	lactate	HMDB0000190	glutamine	HMDB0000641	met-d-Lactate	GCST90200419	11:118839742-119339742	-0.449172625922916	0.65080556337862	0.490081344684962	1.0
MR-IVW LD	lactate	HMDB0000190	glutamine	HMDB0000641	met-d-Lactate	GCST90200419	12:111682800-113133476	-0.380115717702941	0.427212778128974	0.373596181730356	1.0
MR-IVW LD	lactate	HMDB0000190	glutamine	HMDB0000641	met-d-Lactate	GCST90200419	20:8379807-8879807	1.14140922140245	0.637224301803378	0.0732579205617139	1.0
MR-IVW LD	lactate	HMDB0000190	glutamine	HMDB0000641	met-d-Lactate	GCST90200419	22:21708872-22208872	0.457112838273521	0.682635645637729	0.503094123093808	1.0
MR-IVW LD	phenylalanine	HMDB0000159	hypotaurine	HMDB0000965	bioa_016	GCST90200379	3:186202917-186702917	0.0117486907708132	0.445517733681012	0.97896152748445	1.0
MR-IVW LD	phenylalanine	HMDB0000159	hypotaurine	HMDB0000965	bioa_016	GCST90200379	4:155231289-155731289	1.05250064017081	0.428418039893919	0.0140214223565989	1.0
MR-IVW LD	phenylalanine	HMDB0000159	hypotaurine	HMDB0000965	bioa_016	GCST90200379	4:186893802-187393802	0.0695743804089549	0.243423572320358	0.775018962689514	1.0
MR-IVW LD	phenylalanine	HMDB0000159	hypotaurine	HMDB0000965	bioa_016	GCST90200379	5:176539719-177067143	0.10505496236408	0.334284266322941	0.753317239939956	2.0
MR-IVW LD	phenylalanine	HMDB0000159	hypotaurine	HMDB0000965	bioa_016	GCST90200379	6:52381188-52881188	-0.302161281361876	0.549368925953799	0.582308921060286	1.0
MR-IVW LD	phenylalanine	HMDB0000159	hypotaurine	HMDB0000965	bioa_016	GCST90200379	11:57020509-57520509	0.309206544498137	0.533641989907869	0.562301131656178	1.0
MR-IVW LD	phenylalanine	HMDB0000159	hypotaurine	HMDB0000965	bioa_016	GCST90200379	12:103007876-103562619	0.144336770036976	0.235212580302394	0.539450653410606	1.0
MR-IVW LD	phenylalanine	HMDB0000159	hypotaurine	HMDB0000965	bioa_016	GCST90200379	14:55086875-55586875	-0.597348529863817	0.568139877836134	0.293069855572273	1.0
MR-IVW LD	phenylalanine	HMDB0000159	hypotaurine	HMDB0000965	bioa_016	GCST90200379	19:45142254-45642254	-1.46113296558495	0.560567369632411	0.0091466097814013	1.0
MR-IVW LD	serine	HMDB0000187	glycerol	HMDB0000131	bioa_018	M15122	1:11610843-12110843	0.536142081433606	0.357428054289069	0.133614402537714	1.0
MR-IVW LD	serine	HMDB0000187	glycerol	HMDB0000131	bioa_018	M15122	1:119427250-120522606	-0.0125919527399328	0.0891712902969664	0.887703383397061	3.0
MR-IVW LD	serine	HMDB0000187	glycerol	HMDB0000131	bioa_018	M15122	2:27480940-27980940	-0.540833266046738	0.201803457480125	0.0073622160183497	1.0
MR-IVW LD	serine	HMDB0000187	glycerol	HMDB0000131	bioa_018	M15122	2:211315692-212076215	-0.0500869684938566	0.15026090548157	0.738882680363527	1.0
MR-IVW LD	serine	HMDB0000187	glycerol	HMDB0000131	bioa_018	M15122	3:125660381-126160381	0.26517386410809	0.368297033483458	0.471524995558502	1.0
MR-IVW LD	serine	HMDB0000187	glycerol	HMDB0000131	bioa_018	M15122	7:55551853-56922308	0.0577400350238272	0.115180626312331	0.616160084385116	2.0
MR-IVW LD	serine	HMDB0000187	glycerol	HMDB0000131	bioa_018	M15122	8:126232621-126732621	0.061213779513044	0.306068897565228	0.841480581121798	1.0
MR-IVW LD	serine	HMDB0000187	glycerol	HMDB0000131	bioa_018	M15122	10:65065800-65565800	-0.636790700097966	0.361812897782933	0.0784078065749638	1.0
MR-IVW LD	sphinganine-1-phosphate	HMDB0001383	cystine	HMDB0000192	GCST90199845	M31454	17:74160792-74669333	0.0764439137210817	0.30099791027676	0.799520083820693	1.0
MR-IVW LD	n-acetyl-aspartyl-glutamate (naag)	HMDB0001067	glycerol 3-phosphate	HMDB0000126	GCST90200684	M15365	11:45663099-50986366	0.0005813901884445	0.0267190579146003	0.982639894959324	3.0
MR-IVW LD	n-acetyl-aspartyl-glutamate (naag)	HMDB0001067	glycerol 3-phosphate	HMDB0000126	GCST90200684	M15365	11:54602007-58367668	0.052621562220148	0.0336554059969939	0.117925713640106	3.0
MR-IVW LD	tyrosine	HMDB0000158	eicosapentaenoate (epa; 20:5n3)	HMDB0001999	bioa_021	GCST90200349	4:99820973-100320973	-0.43886240718537	0.550176375542481	0.425058622699853	1.0
MR-IVW LD	tyrosine	HMDB0000158	eicosapentaenoate (epa; 20:5n3)	HMDB0001999	bioa_021	GCST90200349	6:111242119-112017012	-0.136646917428654	0.146113674458999	0.349680269585274	2.0
MR-IVW LD	tyrosine	HMDB0000158	eicosapentaenoate (epa; 20:5n3)	HMDB0001999	bioa_021	GCST90200349	6:112114361-112614361	0.259633166818412	0.571364236865864	0.649534330566172	1.0
MR-IVW LD	tyrosine	HMDB0000158	eicosapentaenoate (epa; 20:5n3)	HMDB0001999	bioa_021	GCST90200349	7:27926305-28426305	-0.33078216998218	0.467039152036717	0.47878777364026	1.0
MR-IVW LD	tyrosine	HMDB0000158	eicosapentaenoate (epa; 20:5n3)	HMDB0001999	bioa_021	GCST90200349	10:64816186-65575478	0.241815308102682	0.46497556851962	0.603021585859794	1.0
MR-IVW LD	tyrosine	HMDB0000158	eicosapentaenoate (epa; 20:5n3)	HMDB0001999	bioa_021	GCST90200349	11:61310081-61810081	-6.90931682664346	0.547671676589288	1.7279203154764798e-36	1.0
MR-IVW LD	tyrosine	HMDB0000158	eicosapentaenoate (epa; 20:5n3)	HMDB0001999	bioa_021	GCST90200349	12:46678393-47435518	0.0983152562924591	0.433663107640735	0.820650159558296	1.0
MR-IVW LD	tyrosine	HMDB0000158	eicosapentaenoate (epa; 20:5n3)	HMDB0001999	bioa_021	GCST90200349	12:56615040-57115040	0.621670778640675	0.333384962086483	0.062220168805787	1.0
MR-IVW LD	tyrosine	HMDB0000158	eicosapentaenoate (epa; 20:5n3)	HMDB0001999	bioa_021	GCST90200349	12:57594049-58094049	-0.374221095997283	0.500684327191759	0.454810539121973	1.0
MR-IVW LD	tyrosine	HMDB0000158	eicosapentaenoate (epa; 20:5n3)	HMDB0001999	bioa_021	GCST90200349	12:59727701-60227701	-0.377753617132988	0.488740721318164	0.43957440338893	1.0
MR-IVW LD	tyrosine	HMDB0000158	eicosapentaenoate (epa; 20:5n3)	HMDB0001999	bioa_021	GCST90200349	12:120845172-121674861	0.0534072078580798	0.45163179205423	0.905866506152922	1.0
MR-IVW LD	tyrosine	HMDB0000158	eicosapentaenoate (epa; 20:5n3)	HMDB0001999	bioa_021	GCST90200349	12:122092964-122592964	-0.0886500971879728	0.522930647110819	0.865383289803548	1.0
MR-IVW LD	tyrosine	HMDB0000158	eicosapentaenoate (epa; 20:5n3)	HMDB0001999	bioa_021	GCST90200349	15:60649639-61149639	0.638513809805594	0.562633889810055	0.256431662832591	1.0
MR-IVW LD	tyrosine	HMDB0000158	eicosapentaenoate (epa; 20:5n3)	HMDB0001999	bioa_021	GCST90200349	16:71153235-72438683	-0.0101694324146437	0.250633788516221	0.967634821580475	2.0
MR-IVW LD	3-methyl-2-oxobutyrate	HMDB0000019	urate	HMDB0000289	GCST90199677	GCST90200307	4:88953670-89453670	-0.162130830658013	0.122477719410349	0.185583510995727	1.0
MR-IVW LD	mannose	HMDB0000169	n-acetylglucosaminylasparagine	HMDB0000489	GCST90200435	GCST90200316	2:27176853-28662558	-0.0782528574401312	0.0856409797343818	0.360857968947971	2.0
MR-IVW LD	mannose	HMDB0000169	n-acetylglucosaminylasparagine	HMDB0000489	GCST90200435	GCST90200316	12:22996345-23496345	0.331613996359414	0.183553285984571	0.070819033858527	1.0
MR-IVW LD	kynurenine	HMDB0000684	cysteinylglycine	HMDB0000078	M15140	GCST90200364	8:39556267-40056267	-0.223244149194608	0.156687624737411	0.154223102524973	1.0
MR-IVW LD	kynurenine	HMDB0000684	cysteinylglycine	HMDB0000078	M15140	GCST90200364	12:112341686-113156415	0.0833649129622396	0.131361468214939	0.525674801014055	1.0
MR-IVW LD	kynurenine	HMDB0000684	cysteinylglycine	HMDB0000078	M15140	GCST90200364	16:87628822-88128822	0.0432952108511694	0.092433265561584	0.639502673393362	1.0
MR-IVW LD	tyrosine	HMDB0000158	3-hydroxybutyrate (bhba)	HMDB0000011	bioa_021	M00542	4:99820973-100320973	0.0708234308846605	0.582325987273899	0.903198689029565	1.0
MR-IVW LD	tyrosine	HMDB0000158	3-hydroxybutyrate (bhba)	HMDB0000011	bioa_021	M00542	4:148735862-149235862	0.119614062395361	0.598070311976812	0.841480581121795	1.0
MR-IVW LD	tyrosine	HMDB0000158	3-hydroxybutyrate (bhba)	HMDB0000011	bioa_021	M00542	6:111242119-112017012	0.0681015070755577	0.152712470411857	0.655636292192115	1.0
MR-IVW LD	tyrosine	HMDB0000158	3-hydroxybutyrate (bhba)	HMDB0000011	bioa_021	M00542	6:112114361-112614361	-0.154268918922079	0.604734162174554	0.798644287959518	1.0
MR-IVW LD	tyrosine	HMDB0000158	3-hydroxybutyrate (bhba)	HMDB0000011	bioa_021	M00542	7:27926305-28426305	1.20518961428687	0.494127741857619	0.0147269742373697	1.0
MR-IVW LD	tyrosine	HMDB0000158	3-hydroxybutyrate (bhba)	HMDB0000011	bioa_021	M00542	8:8933358-9433358	-2.08295702519477	0.62192555728564	0.0008104341300085	1.0
MR-IVW LD	tyrosine	HMDB0000158	3-hydroxybutyrate (bhba)	HMDB0000011	bioa_021	M00542	10:64816186-65575478	0.745544598974356	0.492059435323072	0.129734038294666	1.0
MR-IVW LD	tyrosine	HMDB0000158	3-hydroxybutyrate (bhba)	HMDB0000011	bioa_021	M00542	11:61310081-61810081	0.87378603597503	0.58512457766185	0.135349954285326	1.0
MR-IVW LD	tyrosine	HMDB0000158	3-hydroxybutyrate (bhba)	HMDB0000011	bioa_021	M00542	12:20701307-21201307	0.154530871586203	0.618123486344822	0.802587348634156	1.0
MR-IVW LD	tyrosine	HMDB0000158	3-hydroxybutyrate (bhba)	HMDB0000011	bioa_021	M00542	12:46678393-47435518	0.816607216895048	0.458889896219784	0.0751533107967984	1.0
MR-IVW LD	tyrosine	HMDB0000158	3-hydroxybutyrate (bhba)	HMDB0000011	bioa_021	M00542	12:56615040-57115040	0.406910196019121	0.352895568228972	0.248885255663711	1.0
MR-IVW LD	tyrosine	HMDB0000158	3-hydroxybutyrate (bhba)	HMDB0000011	bioa_021	M00542	12:57594049-58094049	0.791672691408525	0.529859675352159	0.135144872293508	1.0
MR-IVW LD	tyrosine	HMDB0000158	3-hydroxybutyrate (bhba)	HMDB0000011	bioa_021	M00542	12:59727701-60227701	-0.443377591373479	0.517273856602394	0.391365938307554	1.0
MR-IVW LD	tyrosine	HMDB0000158	3-hydroxybutyrate (bhba)	HMDB0000011	bioa_021	M00542	12:120845172-121674861	-0.691679105341889	0.382519505226954	0.0705723949307359	1.0
MR-IVW LD	tyrosine	HMDB0000158	3-hydroxybutyrate (bhba)	HMDB0000011	bioa_021	M00542	12:122092964-122592964	1.03850244746176	0.52173567934682	0.0465385042512578	1.0
MR-IVW LD	tyrosine	HMDB0000158	3-hydroxybutyrate (bhba)	HMDB0000011	bioa_021	M00542	15:60649639-61149639	-0.551060591442137	0.59550096171973	0.354771848484809	1.0
MR-IVW LD	tyrosine	HMDB0000158	3-hydroxybutyrate (bhba)	HMDB0000011	bioa_021	M00542	16:71153235-72438683	-0.0614620576359544	0.23035925076576	0.789615768802197	3.0
MR-IVW LD	5-oxoproline	HMDB0000267	histidine	HMDB0000177	M01494	M00059	8:144903138-145403138	-0.0243008572230116	0.0508108832844796	0.632464543594741	1.0
MR-IVW LD	7-methylxanthine	HMDB0001991	acetone	HMDB0001659	GCST90199754	met-d-Acetone	1:197801712-198301712	0.0741631170428873	0.0477893124963514	0.120691746665332	1.0
MR-IVW LD	7-methylxanthine	HMDB0001991	acetone	HMDB0001659	GCST90199754	met-d-Acetone	15:74777880-75578595	0.0678794692750452	0.0428750134762109	0.11337722602534	1.0
MR-IVW LD	histidine	HMDB0000177	glutamine	HMDB0000641	GCST90200377	met-d-Gln	2:211293055-211793055	0.0780316101526796	0.0466518923965838	0.0943990789818448	1.0
MR-IVW LD	histidine	HMDB0000177	glutamine	HMDB0000641	GCST90200377	met-d-Gln	12:96129884-96629884	0.0682812586812006	0.0383344340272215	0.0748799336614036	1.0
MR-IVW LD	n-acetylornithine	HMDB0003357	s-1-pyrroline-5-carboxylate	HMDB0001301	M15630	GCST90200381	2:73124156-74349562	-0.0244893912483167	0.0240319027136278	0.308185535469181	1.0
MR-IVW LD	glutamine	HMDB0000641	gluconate	HMDB0000625	M00053	GCST90200373	12:56615040-57115040	0.0602265391865682	0.11159363272641	0.589407304842367	1.0
MR-IVW LD	glucose	HMDB0000122	2-hydroxyglutarate	HMDB0059655	met-d-Glucose	GCST90199865	2:165251927-165751927	0.495113209206997	0.674337486997567	0.462813636300528	1.0
MR-IVW LD	glucose	HMDB0000122	2-hydroxyglutarate	HMDB0059655	met-d-Glucose	GCST90199865	2:169498833-170056652	-0.22316538046286	0.175382245251838	0.203212787540502	4.0
MR-IVW LD	glucose	HMDB0000122	2-hydroxyglutarate	HMDB0059655	met-d-Glucose	GCST90199865	3:122819058-123319058	0.256106777177318	0.433819204117333	0.554953536871218	1.0
MR-IVW LD	glucose	HMDB0000122	2-hydroxyglutarate	HMDB0059655	met-d-Glucose	GCST90199865	3:151951767-152451767	0.137334896905766	0.682492744722546	0.840522306894327	1.0
MR-IVW LD	glucose	HMDB0000122	2-hydroxyglutarate	HMDB0059655	met-d-Glucose	GCST90199865	3:170377909-170877909	0.378310665066622	0.361562759021351	0.295412907236002	1.0
MR-IVW LD	glucose	HMDB0000122	2-hydroxyglutarate	HMDB0059655	met-d-Glucose	GCST90199865	4:185468314-185968314	0.581761493808905	0.669013384023232	0.384529288867128	1.0
MR-IVW LD	glucose	HMDB0000122	2-hydroxyglutarate	HMDB0059655	met-d-Glucose	GCST90199865	5:95479406-95979406	-0.0537720361342792	0.6541195779847	0.934483531874319	1.0
MR-IVW LD	glucose	HMDB0000122	2-hydroxyglutarate	HMDB0059655	met-d-Glucose	GCST90199865	6:7000270-7500270	-0.901778192721828	0.625217999458872	0.149205911402171	1.0
MR-IVW LD	glucose	HMDB0000122	2-hydroxyglutarate	HMDB0059655	met-d-Glucose	GCST90199865	7:14801789-15301789	0.207808638303713	0.449949061260896	0.64418942701188	1.0
MR-IVW LD	glucose	HMDB0000122	2-hydroxyglutarate	HMDB0059655	met-d-Glucose	GCST90199865	7:43935955-44473721	0.332777766316972	0.284398772033714	0.241956819068051	2.0
MR-IVW LD	glucose	HMDB0000122	2-hydroxyglutarate	HMDB0059655	met-d-Glucose	GCST90199865	8:117934783-118434783	-0.288033480249935	0.563949807293156	0.609530947465053	1.0
MR-IVW LD	glucose	HMDB0000122	2-hydroxyglutarate	HMDB0059655	met-d-Glucose	GCST90199865	9:21884068-22384068	-0.848634669772969	0.677147713689849	0.210115116026391	1.0
MR-IVW LD	glucose	HMDB0000122	2-hydroxyglutarate	HMDB0059655	met-d-Glucose	GCST90199865	10:2888477-3388477	0.659057681490888	0.370494627352622	0.0752628906115806	1.0
MR-IVW LD	glucose	HMDB0000122	2-hydroxyglutarate	HMDB0059655	met-d-Glucose	GCST90199865	10:112762852-113262852	-0.192023262949887	0.698617615374413	0.783422451868719	1.0
MR-IVW LD	glucose	HMDB0000122	2-hydroxyglutarate	HMDB0059655	met-d-Glucose	GCST90199865	10:114504071-115004071	0.182275335038207	0.465714155352846	0.695509821098273	1.0
MR-IVW LD	glucose	HMDB0000122	2-hydroxyglutarate	HMDB0059655	met-d-Glucose	GCST90199865	12:4134844-4634844	-0.532994114983437	0.679747322042713	0.432977775870776	1.0
MR-IVW LD	glucose	HMDB0000122	2-hydroxyglutarate	HMDB0059655	met-d-Glucose	GCST90199865	12:111682800-112523499	-0.0721426898867312	0.690518523606804	0.916791525216378	1.0
MR-IVW LD	glucose	HMDB0000122	2-hydroxyglutarate	HMDB0059655	met-d-Glucose	GCST90199865	12:121166650-121666650	-0.486146936638563	0.630334432609224	0.440557347310386	1.0
MR-IVW LD	glucose	HMDB0000122	2-hydroxyglutarate	HMDB0059655	met-d-Glucose	GCST90199865	13:28213465-28721145	0.099126708423432	0.701439599857781	0.887617979141999	1.0
MR-IVW LD	glucose	HMDB0000122	2-hydroxyglutarate	HMDB0059655	met-d-Glucose	GCST90199865	17:43272775-44380160	0.109159915625491	0.667778942723832	0.870150641587349	1.0
MR-IVW LD	glucose	HMDB0000122	2-hydroxyglutarate	HMDB0059655	met-d-Glucose	GCST90199865	17:44543627-45043627	0.551623608644868	0.699946124057713	0.4306415006095	1.0
MR-IVW LD	glucose	HMDB0000122	2-hydroxyglutarate	HMDB0059655	met-d-Glucose	GCST90199865	20:22311971-22811971	-0.577705534607815	0.679487251983077	0.395209424426579	1.0
MR-IVW LD	asparagine	HMDB0000168	3-methyl-2-oxobutyrate	HMDB0000019	M34283	GCST90199677	11:61916235-62416235	0.0964518149053051	0.168143306641528	0.56621913250356	1.0
MR-IVW LD	asparagine	HMDB0000168	3-methyl-2-oxobutyrate	HMDB0000019	M34283	GCST90199677	14:104016664-104812812	0.269245955097501	0.141617189892124	0.0572727205210104	1.0
MR-IVW LD	methionine	HMDB0000696	3-ureidopropionate	HMDB0000026	bioa_013	GCST90200283	5:89993899-90493899	-0.266635114873279	0.268490734162842	0.320666728988141	1.0
MR-IVW LD	methionine	HMDB0000696	3-ureidopropionate	HMDB0000026	bioa_013	GCST90200283	12:46900176-47464292	-0.48234609094402	0.353629143470214	0.17257117976841	1.0
MR-IVW LD	methionine	HMDB0000696	3-ureidopropionate	HMDB0000026	bioa_013	GCST90200283	12:56615040-57115040	-0.101954717765936	0.352871344372807	0.772635812604166	1.0
MR-IVW LD	acetylphosphate	HMDB0001494	histidine	HMDB0000177	M15488	met-d-His	1:109564880-110064880	0.0312171812929741	0.0439589668117531	0.477615058272439	1.0
MR-IVW LD	acetylphosphate	HMDB0001494	histidine	HMDB0000177	M15488	met-d-His	6:96128415-96628415	0.0404268486406535	0.0455498185805213	0.374793407438808	1.0
MR-IVW LD	creatinine	HMDB0000562	taurochenodeoxycholate	HMDB0000951	bioa_026	M18494	1:109627506-110127506	0.290689737186975	0.685197237655018	0.6713890240112	1.0
MR-IVW LD	creatinine	HMDB0000562	taurochenodeoxycholate	HMDB0000951	bioa_026	M18494	2:27480940-27980940	0.754784480885129	0.471740300553205	0.109598583399115	1.0
MR-IVW LD	creatinine	HMDB0000562	taurochenodeoxycholate	HMDB0000951	bioa_026	M18494	2:73467567-73967567	-0.171028825301563	0.71262010542318	0.810330256604408	1.0
MR-IVW LD	creatinine	HMDB0000562	taurochenodeoxycholate	HMDB0000951	bioa_026	M18494	2:121056440-121556440	-0.0743864682865193	0.7119847678853	0.916790334119396	1.0
MR-IVW LD	creatinine	HMDB0000562	taurochenodeoxycholate	HMDB0000951	bioa_026	M18494	2:211315692-211815692	-0.172957053617267	0.552132132701276	0.754088445782758	1.0
MR-IVW LD	creatinine	HMDB0000562	taurochenodeoxycholate	HMDB0000951	bioa_026	M18494	2:217404869-217904869	1.13595148092561	0.595458437581967	0.0564309965233169	1.0
MR-IVW LD	creatinine	HMDB0000562	taurochenodeoxycholate	HMDB0000951	bioa_026	M18494	4:77118847-77618847	0.575665520635618	0.473648846092596	0.224219432946832	1.0
MR-IVW LD	creatinine	HMDB0000562	taurochenodeoxycholate	HMDB0000951	bioa_026	M18494	5:39171736-39671736	0.652261769902306	0.672968492756348	0.332430062330301	1.0
MR-IVW LD	creatinine	HMDB0000562	taurochenodeoxycholate	HMDB0000951	bioa_026	M18494	5:67795622-68295622	-0.872140560132997	0.710854292163196	0.219863653295866	1.0
MR-IVW LD	creatinine	HMDB0000562	taurochenodeoxycholate	HMDB0000951	bioa_026	M18494	5:176567143-177067143	-0.46654166894571	0.481121096100265	0.332197561388376	1.0
MR-IVW LD	creatinine	HMDB0000562	taurochenodeoxycholate	HMDB0000951	bioa_026	M18494	6:6868990-7368990	-0.265446985055423	0.718918917858444	0.711955723174481	1.0
MR-IVW LD	creatinine	HMDB0000562	taurochenodeoxycholate	HMDB0000951	bioa_026	M18494	6:43564625-44064625	0.159008911755314	0.699639211723394	0.820211678728456	1.0
MR-IVW LD	creatinine	HMDB0000562	taurochenodeoxycholate	HMDB0000951	bioa_026	M18494	6:160442375-160942375	-0.0840984646326803	0.465015039733656	0.856484480758144	1.0
MR-IVW LD	creatinine	HMDB0000562	taurochenodeoxycholate	HMDB0000951	bioa_026	M18494	7:77297198-77797198	0.131096142364713	0.655480711823581	0.841480581121797	1.0
MR-IVW LD	creatinine	HMDB0000562	taurochenodeoxycholate	HMDB0000951	bioa_026	M18494	7:151157801-151657801	0.348588596955093	0.601315329747534	0.562110100859939	1.0
MR-IVW LD	creatinine	HMDB0000562	taurochenodeoxycholate	HMDB0000951	bioa_026	M18494	8:23501151-24001151	0.419821444819734	0.665570583250803	0.528191424707154	1.0
MR-IVW LD	creatinine	HMDB0000562	taurochenodeoxycholate	HMDB0000951	bioa_026	M18494	11:30518678-31018678	-0.114532469780845	0.666370733270397	0.863535801193697	1.0
MR-IVW LD	creatinine	HMDB0000562	taurochenodeoxycholate	HMDB0000951	bioa_026	M18494	15:45399813-46200138	1.2578201399742596e-308	0.290566421441316	1.0	1.0
MR-IVW LD	creatinine	HMDB0000562	taurochenodeoxycholate	HMDB0000951	bioa_026	M18494	15:75279182-75779182	-0.280542533720505	0.696831454725128	0.687244420760597	1.0
MR-IVW LD	creatinine	HMDB0000562	taurochenodeoxycholate	HMDB0000951	bioa_026	M18494	15:75910951-76410951	0.308596638960312	0.626836922888136	0.622501843025381	1.0
MR-IVW LD	creatinine	HMDB0000562	taurochenodeoxycholate	HMDB0000951	bioa_026	M18494	16:20117645-20617645	-0.218105729741402	0.522305826485998	0.676252454146656	1.0
MR-IVW LD	creatinine	HMDB0000562	taurochenodeoxycholate	HMDB0000951	bioa_026	M18494	17:37370347-37870347	-0.0564392081775111	0.596643057876564	0.924636843472469	1.0
MR-IVW LD	creatinine	HMDB0000562	taurochenodeoxycholate	HMDB0000951	bioa_026	M18494	17:58724447-59700441	-0.331142507358419	0.366352698056839	0.366053779823664	2.0
MR-IVW LD	creatinine	HMDB0000562	taurochenodeoxycholate	HMDB0000951	bioa_026	M18494	19:33119611-33619611	0.933987411373841	0.696394122515584	0.179863163861975	1.0
MR-IVW LD	creatinine	HMDB0000562	taurochenodeoxycholate	HMDB0000951	bioa_026	M18494	22:40650077-41150077	1.1463643454736	0.636869080818667	0.0718606382258524	1.0
MR-IVW LD	alpha-ketoglutarate	HMDB0000208	isoursodeoxycholate	HMDB0000686	GCST90200455	GCST90199892	20:44931392-45517926	0.101614571003066	0.0822633791313498	0.216743211131263	3.0
MR-IVW LD	1-stearoyl-2-oleoyl-gps (18:0/18:1)	HMDB0010163	pyruvate	HMDB0000243	GCST90199652	GCST90200430	3:56598999-57098999	-0.0836695993959105	0.130830513312503	0.522480384926215	1.0
MR-IVW LD	tryptophan	HMDB0000929	dihydroorotate	HMDB03349	GCST90200441	GCST90200444	4:156527528-157027528	0.0820978508126374	0.159468243075062	0.60667701177411	1.0
MR-IVW LD	tryptophan	HMDB0000929	dihydroorotate	HMDB03349	GCST90200441	GCST90200444	6:111301079-112053797	0.0581130981205713	0.166373058329521	0.726868660716011	1.0
MR-IVW LD	leucine	HMDB0000687	bilirubin (z,z)	HMDB0000054	bioa_011	M27716	2:27480940-27980940	0.22964901211985	0.387122620430604	0.553033702717282	1.0
MR-IVW LD	leucine	HMDB0000687	bilirubin (z,z)	HMDB0000054	bioa_011	M27716	4:88972827-89472827	-0.294985211266418	0.247958583383365	0.234181951233159	1.0
MR-IVW LD	leucine	HMDB0000687	bilirubin (z,z)	HMDB0000054	bioa_011	M27716	4:186893802-187393802	0.993557750692068	0.588023974899388	0.0910939440721298	1.0
MR-IVW LD	leucine	HMDB0000687	bilirubin (z,z)	HMDB0000054	bioa_011	M27716	11:116336283-116883862	0.125854975013277	0.465395230440645	0.786832532557769	2.0
MR-IVW LD	leucine	HMDB0000687	bilirubin (z,z)	HMDB0000054	bioa_011	M27716	15:58477325-58977325	-0.0658289062819293	0.552962812768228	0.905237629455845	1.0
MR-IVW LD	leucine	HMDB0000687	bilirubin (z,z)	HMDB0000054	bioa_011	M27716	16:70059237-70559237	0.679905710364999	0.361885297452337	0.0602734627727323	1.0
MR-IVW LD	5-oxoproline	HMDB0000267	phosphate	HMDB0001429	GCST90200280	M11438	8:144861615-145802337	-0.0073924544243711	0.0394264235966462	0.851268623688207	1.0
MR-IVW LD	5-oxoproline	HMDB0000267	phosphate	HMDB0001429	GCST90200280	M11438	12:56615338-57115338	0.230805741560924	0.179515576769607	0.19854279368666	1.0
MR-IVW LD	dehydroepiandrosterone sulfate (dhea-s)	HMDB0001032	glucuronate	HMDB0000127	M32425	GCST90199641	7:98868801-99739571	-0.0311427533656129	0.13536912459267	0.818046681757629	1.0
MR-IVW LD	dehydroepiandrosterone sulfate (dhea-s)	HMDB0001032	glucuronate	HMDB0000127	M32425	GCST90199641	19:48115523-48615523	0.287264819071887	0.146749943768339	0.0502872678013053	1.0
MR-IVW LD	choline phosphate	HMDB0001565	acetone	HMDB0001659	GCST90200363	met-d-Acetone	1:21573292-22142120	-0.0029440835505487	0.0244804665321674	0.904275162393091	2.0
MR-IVW LD	choline phosphate	HMDB0001565	acetone	HMDB0001659	GCST90200363	met-d-Acetone	22:24245541-24745541	-0.0426025475011438	0.0471990944112398	0.36673097252024	1.0
MR-IVW LD	gluconate	HMDB0000625	2-aminobutyrate	HMDB0000452	GCST90200373	M32348	4:99521223-100894070	-0.0063483835601155	0.152361205442777	0.966764427019274	1.0
MR-IVW LD	alpha-ketoglutarate	HMDB0000208	5-methylthioadenosine (mta)	HMDB0001173	GCST90200455	GCST90200359	20:44931392-45517926	0.032594747465345	0.0823888139602195	0.692384620356197	3.0
MR-IVW LD	3-aminoisobutyrate	HMDB0002166	2-hydroxyglutarate	HMDB0059655	GCST90200310	M37253	5:34511619-35593952	-0.0254312852978168	0.0319828910963781	0.426524626087188	3.0
MR-IVW LD	3-aminoisobutyrate	HMDB0002166	2-hydroxyglutarate	HMDB0059655	GCST90200310	M37253	12:89320-602261	0.178988516551381	0.106765080048192	0.0936460525556554	1.0
MR-IVW LD	leucine	HMDB0000687	3-methyl-2-oxovalerate	HMDB0000491	bioa_011	GCST90199631	2:27480940-27980940	1.99124228823897	0.536757851795829	0.0002074566071816	1.0
MR-IVW LD	leucine	HMDB0000687	3-methyl-2-oxovalerate	HMDB0000491	bioa_011	GCST90199631	4:88972827-89472827	0.895586744657822	0.217984173685909	3.98246956147495e-05	1.0
MR-IVW LD	leucine	HMDB0000687	3-methyl-2-oxovalerate	HMDB0000491	bioa_011	GCST90199631	11:116336283-116883862	0.636686855589361	0.585466333311494	0.276821769618398	1.0
MR-IVW LD	leucine	HMDB0000687	3-methyl-2-oxovalerate	HMDB0000491	bioa_011	GCST90199631	15:58477325-58977325	0.199441689151665	0.49549610748789	0.687309397222007	1.0
MR-IVW LD	leucine	HMDB0000687	3-methyl-2-oxovalerate	HMDB0000491	bioa_011	GCST90199631	16:70059237-70559237	0.586187025966484	0.318451223603688	0.0656591532430503	1.0
MR-IVW LD	alpha-tocopherol	HMDB0001893	isoleucine	HMDB0000172	GCST90200302	M01125	1:62651807-63403953	-0.0120378137293473	0.192605019669569	0.950164661941509	1.0
MR-IVW LD	3-(4-hydroxyphenyl)lactate	HMDB0000755	inosine	HMDB0000195	M32197	M01123	17:79879970-80379970	-0.0756964313127174	0.240447487699221	0.752902262674595	1.0
MR-IVW LD	threonine	HMDB0000167	3-methyl-2-oxobutyrate	HMDB0000019	bioa_019	GCST90199677	2:27191397-28253174	-0.69097219781474	0.204707523407391	0.0007370530287915	1.0
MR-IVW LD	threonine	HMDB0000167	3-methyl-2-oxobutyrate	HMDB0000019	bioa_019	GCST90199677	6:126521687-127323798	-0.0733014411939776	0.324839542901882	0.821470300932065	1.0
MR-IVW LD	threonine	HMDB0000167	3-methyl-2-oxobutyrate	HMDB0000019	bioa_019	GCST90199677	8:74631674-75131674	-0.2369349805015	0.189049716088433	0.210098527949536	1.0
MR-IVW LD	threonine	HMDB0000167	3-methyl-2-oxobutyrate	HMDB0000019	bioa_019	GCST90199677	12:46636543-47464292	-0.218389961685456	0.193040008162075	0.257920560933182	2.0
MR-IVW LD	threonine	HMDB0000167	3-methyl-2-oxobutyrate	HMDB0000019	bioa_019	GCST90199677	12:56615040-57115040	0.161283271844278	0.207311059439649	0.436582470798914	1.0
MR-IVW LD	threonine	HMDB0000167	3-methyl-2-oxobutyrate	HMDB0000019	bioa_019	GCST90199677	12:59727701-60227701	-0.5232725050932	0.328810585762592	0.111517300532362	1.0
MR-IVW LD	threonine	HMDB0000167	3-methyl-2-oxobutyrate	HMDB0000019	bioa_019	GCST90199677	16:1654524-2154524	0.138108253734158	0.238312664187171	0.562234679936096	1.0
MR-IVW LD	threonine	HMDB0000167	3-methyl-2-oxobutyrate	HMDB0000019	bioa_019	GCST90199677	20:42792364-43292364	-0.255597452830336	0.320959611090176	0.425826338365533	1.0
MR-IVW LD	dehydroepiandrosterone sulfate (dhea-s)	HMDB0001032	5-oxoproline	HMDB0000267	M32425	GCST90200280	7:98868801-99739571	-0.0393786921960659	0.133226245677304	0.767552692347205	1.0
MR-IVW LD	dehydroepiandrosterone sulfate (dhea-s)	HMDB0001032	5-oxoproline	HMDB0000267	M32425	GCST90200280	19:48115523-48615523	0.0565753823529103	0.144460487715627	0.695329973363306	1.0
MR-IVW LD	creatine	HMDB0000064	valine	HMDB0000883	GCST90200323	bioa_022	2:211290507-211790507	-0.130512391710558	0.0315399689972344	3.50346371375682e-05	1.0
MR-IVW LD	creatine	HMDB0000064	valine	HMDB0000883	GCST90200323	bioa_022	15:45404327-45904327	0.0416934000674662	0.0433854319120354	0.33655216783658	1.0
MR-IVW LD	phenylalanine	HMDB0000159	alpha-tocopherol	HMDB0001893	met-d-Phe	GCST90200302	2:211293055-211793055	0.260414463943967	0.600117266101152	0.664332523166146	1.0
MR-IVW LD	phenylalanine	HMDB0000159	alpha-tocopherol	HMDB0001893	met-d-Phe	GCST90200302	6:17868392-18368392	0.423247383619294	0.642407346927328	0.509994792163084	1.0
MR-IVW LD	phenylalanine	HMDB0000159	alpha-tocopherol	HMDB0001893	met-d-Phe	GCST90200302	11:57019429-57519429	-0.57536196928943	0.359162434074325	0.109165614866074	1.0
MR-IVW LD	phenylalanine	HMDB0000159	alpha-tocopherol	HMDB0001893	met-d-Phe	GCST90200302	12:56671418-57171418	0.0677240834985635	0.648369868400722	0.916809980240922	1.0
MR-IVW LD	phenylalanine	HMDB0000159	alpha-tocopherol	HMDB0001893	met-d-Phe	GCST90200302	12:102211009-102721004	-0.0188521968452433	0.412860910224607	0.963579377738524	2.0
MR-IVW LD	phenylalanine	HMDB0000159	alpha-tocopherol	HMDB0001893	met-d-Phe	GCST90200302	12:102890425-104124563	0.166232240885095	0.116931310116223	0.155135721660012	12.0
MR-IVW LD	phenylalanine	HMDB0000159	alpha-tocopherol	HMDB0001893	met-d-Phe	GCST90200302	12:104125826-104625826	0.298986432039072	0.674466229541274	0.657553524775358	1.0
MR-IVW LD	phenylalanine	HMDB0000159	alpha-tocopherol	HMDB0001893	met-d-Phe	GCST90200302	14:55161744-55661744	-0.0727469689565992	0.351153392138491	0.835880385440262	1.0
MR-IVW LD	phenylalanine	HMDB0000159	alpha-tocopherol	HMDB0001893	met-d-Phe	GCST90200302	14:55670870-56170870	-0.103522721448396	0.633495899358416	0.870191706944113	1.0
MR-IVW LD	phenylalanine	HMDB0000159	alpha-tocopherol	HMDB0001893	met-d-Phe	GCST90200302	16:16004626-16504626	-0.0592976751459903	0.666941622234367	0.92915356068648	1.0
MR-IVW LD	urate	HMDB0000289	leucine	HMDB0000687	GCST90200307	bioa_011	4:9672167-10439135	-0.0069857382755751	0.0182872729727109	0.702461364634436	1.0
MR-IVW LD	urate	HMDB0000289	leucine	HMDB0000687	GCST90200307	bioa_011	4:88802323-89302323	0.0018734654949395	0.05063420256595	0.970485005741761	1.0
MR-IVW LD	uridine	HMDB0000296	glycerol 3-phosphate	HMDB0000126	M00606	M15365	1:20665172-21165172	0.245997338967563	0.179511571679032	0.17057131638416	1.0
MR-IVW LD	uridine	HMDB0000296	glycerol 3-phosphate	HMDB0000126	M00606	M15365	7:47852911-48352911	-0.0279132551966739	0.181436158778387	0.877731041501721	1.0
MR-IVW LD	uridine	HMDB0000296	glycerol 3-phosphate	HMDB0000126	M00606	M15365	22:50721752-51221752	0.106264368969236	0.123975097130775	0.391365938307551	1.0
MR-IVW LD	phenylpyruvate	HMDB0000205	glutamate	HMDB0000148	GCST90200365	M32322	9:131315554-131815554	0.274046702328042	0.138674234912985	0.0481332081474495	1.0
MR-IVW LD	phenylpyruvate	HMDB0000205	glutamate	HMDB0000148	GCST90200365	M32322	16:58503995-59003995	-0.253733716054665	0.165806190689186	0.125941738563352	1.0
MR-IVW LD	tryptophan	HMDB0000929	cholesterol	HMDB0000067	GCST90200441	M00063	6:111301079-112053797	0.0109845621023098	0.175752993636956	0.950164661941506	1.0
MR-IVW LD	cysteinylglycine	HMDB0000078	cysteine	HMDB0000574	GCST90200364	M31453	16:15885043-16385043	0.0823709162380811	0.187206627813822	0.659937107321191	1.0
MR-IVW LD	cysteinylglycine	HMDB0000078	cysteine	HMDB0000574	GCST90200364	M31453	16:89076223-90262231	0.0785312631893601	0.0755108299897691	0.298339900661961	1.0
MR-IVW LD	valine	HMDB0000883	4-hydroxyphenylpyruvate	HMDB0000707	bioa_022	GCST90200300	2:64958074-65458074	-0.152285794694827	0.253015073681452	0.547251170928218	1.0
MR-IVW LD	valine	HMDB0000883	4-hydroxyphenylpyruvate	HMDB0000707	bioa_022	GCST90200300	2:211173777-211673777	1.33945208798096	0.594738921364348	0.024311644560285	1.0
MR-IVW LD	valine	HMDB0000883	4-hydroxyphenylpyruvate	HMDB0000707	bioa_022	GCST90200300	4:88972827-89472827	-0.153683367651496	0.169498806656232	0.364569209391118	1.0
MR-IVW LD	valine	HMDB0000883	4-hydroxyphenylpyruvate	HMDB0000707	bioa_022	GCST90200300	11:116381707-116882500	0.360961355878491	0.525036164674915	0.491768909379123	1.0
MR-IVW LD	valine	HMDB0000883	4-hydroxyphenylpyruvate	HMDB0000707	bioa_022	GCST90200300	12:56615040-57115040	1.32243282483721	0.533122407769814	0.0131182600283657	1.0
MR-IVW LD	valine	HMDB0000883	4-hydroxyphenylpyruvate	HMDB0000707	bioa_022	GCST90200300	16:70059237-70559237	0.387760489962037	0.34467522531314	0.260587975141831	1.0
MR-IVW LD	valine	HMDB0000883	4-hydroxyphenylpyruvate	HMDB0000707	bioa_022	GCST90200300	17:6883609-7383609	0.33648923604341	0.523385363275998	0.520283055557832	1.0
MR-IVW LD	valine	HMDB0000883	4-hydroxyphenylpyruvate	HMDB0000707	bioa_022	GCST90200300	17:40470632-40970632	0.205656069933152	0.606355209338717	0.734483439815143	1.0
MR-IVW LD	valine	HMDB0000883	4-hydroxyphenylpyruvate	HMDB0000707	bioa_022	GCST90200300	19:49114511-49614511	-1.42346355031584	0.5398774567313	0.0083731159294799	1.0
MR-IVW LD	acetoacetate	HMDB0000060	leucine	HMDB0000687	met-d-Acetoacetate	met-d-Leu	1:230046470-230546470	0.0511656692035193	0.182541550305432	0.77925040752974	1.0
MR-IVW LD	acetoacetate	HMDB0000060	leucine	HMDB0000687	met-d-Acetoacetate	met-d-Leu	5:41395751-42449922	-0.0394056817549712	0.0881885871001268	0.654994735185228	1.0
MR-IVW LD	acetoacetate	HMDB0000060	leucine	HMDB0000687	met-d-Acetoacetate	met-d-Leu	6:166525103-167025103	-0.134679812152118	0.114068617834334	0.237725422540985	1.0
MR-IVW LD	acetoacetate	HMDB0000060	leucine	HMDB0000687	met-d-Acetoacetate	met-d-Leu	8:8933102-9433102	0.0590042466552539	0.151534950965556	0.696997175922639	1.0
MR-IVW LD	acetoacetate	HMDB0000060	leucine	HMDB0000687	met-d-Acetoacetate	met-d-Leu	10:113686244-114186244	0.0635850490232455	0.172152873764287	0.711865194274967	1.0
MR-IVW LD	acetoacetate	HMDB0000060	leucine	HMDB0000687	met-d-Acetoacetate	met-d-Leu	11:116373213-116873213	-0.107716867293078	0.0923610586440713	0.243509957261037	1.0
MR-IVW LD	acetoacetate	HMDB0000060	leucine	HMDB0000687	met-d-Acetoacetate	met-d-Leu	12:122333527-122833527	0.0440956668122832	0.140611080213177	0.753824686360906	1.0
MR-IVW LD	tyrosine	HMDB0000158	pyruvate	HMDB0000243	M01299	GCST90200430	1:154514715-155014715	0.25220781889947	0.167483993742637	0.132102546391202	1.0
MR-IVW LD	tyrosine	HMDB0000158	pyruvate	HMDB0000243	M01299	GCST90200430	6:111242119-112061922	0.0435545452435467	0.147033462838839	0.767060554965691	1.0
MR-IVW LD	tyrosine	HMDB0000158	pyruvate	HMDB0000243	M01299	GCST90200430	16:71357384-72149586	-0.0358391450879355	0.162452781617374	0.825394019613451	1.0
MR-IVW LD	n-acetylornithine	HMDB0003357	isoleucine	HMDB0000172	M15630	GCST90200399	2:73124156-74349562	-0.0145661825270606	0.023999378766574	0.543890742905854	1.0
MR-IVW LD	bilirubin (z,z)	HMDB0000054	glycerol 3-phosphate	HMDB0000126	GCST90200704	M15365	2:233988949-235124783	-0.0260976481064022	0.0271631414937388	0.336665666087226	2.0
MR-IVW LD	bilirubin (z,z)	HMDB0000054	glycerol 3-phosphate	HMDB0000126	GCST90200704	M15365	12:21093886-21593886	0.395239234843631	0.154658831025768	0.0106018435684865	1.0
MR-IVW LD	3-ureidopropionate	HMDB0000026	kynurenine	HMDB0000684	GCST90200283	GCST90199636	22:24662232-25162232	0.0704533054017146	0.120432296768201	0.558545417643735	1.0
MR-IVW LD	glycochenodeoxycholate	HMDB0000637	phosphate	HMDB0001429	M32346	M11438	6:156877825-157377825	-0.0404757394185998	0.161902957674402	0.802587348634156	1.0
MR-IVW LD	sphingosine 1-phosphate	HMDB0000277	alpha-aminoadipic acid	HMDB0000510	GCST90199657	bioa_025	17:74160792-74684003	0.226920390615934	0.121153438663073	0.0610683849924289	1.0
MR-IVW LD	3-hydroxybutyrate (bhba)	HMDB0000011	paraxanthine	HMDB0001860	met-d-bOHbutyrate	GCST90199654	1:230050269-230550269	0.801001437850166	0.561162444459519	0.153465573048534	1.0
MR-IVW LD	3-hydroxybutyrate (bhba)	HMDB0000011	paraxanthine	HMDB0001860	met-d-bOHbutyrate	GCST90199654	5:41452897-42471829	0.129098176490519	0.395863229910001	0.744334980063406	1.0
MR-IVW LD	3-hydroxybutyrate (bhba)	HMDB0000011	paraxanthine	HMDB0001860	met-d-bOHbutyrate	GCST90199654	8:8059014-8559014	0.205152911647254	0.644723961538943	0.750331177376699	1.0
MR-IVW LD	3-hydroxybutyrate (bhba)	HMDB0000011	paraxanthine	HMDB0001860	met-d-bOHbutyrate	GCST90199654	8:8580720-9433358	-0.365064562716349	0.506402981896524	0.470972679452808	1.0
MR-IVW LD	3-hydroxybutyrate (bhba)	HMDB0000011	paraxanthine	HMDB0001860	met-d-bOHbutyrate	GCST90199654	8:9546321-10530228	0.526616096486275	0.590720390081305	0.372671096268838	1.0
MR-IVW LD	3-hydroxybutyrate (bhba)	HMDB0000011	paraxanthine	HMDB0001860	met-d-bOHbutyrate	GCST90199654	8:10591858-11909109	-0.518305955665237	0.520135515645621	0.319015750171878	1.0
MR-IVW LD	3-hydroxybutyrate (bhba)	HMDB0000011	paraxanthine	HMDB0001860	met-d-bOHbutyrate	GCST90199654	9:107339744-107915739	0.0799341255815142	0.430724108787384	0.852773509752167	2.0
MR-IVW LD	3-hydroxybutyrate (bhba)	HMDB0000011	paraxanthine	HMDB0001860	met-d-bOHbutyrate	GCST90199654	10:113694271-114194271	0.612675077200304	0.459702865911558	0.182609515352554	1.0
MR-IVW LD	3-hydroxybutyrate (bhba)	HMDB0000011	paraxanthine	HMDB0001860	met-d-bOHbutyrate	GCST90199654	11:116451535-117240760	-0.505228099174843	0.641400374446163	0.430874920007569	1.0
MR-IVW LD	3-hydroxybutyrate (bhba)	HMDB0000011	paraxanthine	HMDB0001860	met-d-bOHbutyrate	GCST90199654	12:122375755-122875755	-0.402904691075724	0.58628314585672	0.491944976010237	1.0
MR-IVW LD	3-hydroxybutyrate (bhba)	HMDB0000011	paraxanthine	HMDB0001860	met-d-bOHbutyrate	GCST90199654	14:94393207-95094947	-0.330539547425864	0.297089038403877	0.265882743296562	2.0
MR-IVW LD	3-hydroxybutyrate (bhba)	HMDB0000011	paraxanthine	HMDB0001860	met-d-bOHbutyrate	GCST90199654	15:58430643-58980498	-0.617697764339527	0.406472352356874	0.128597693538429	2.0
MR-IVW LD	3-hydroxybutyrate (bhba)	HMDB0000011	paraxanthine	HMDB0001860	met-d-bOHbutyrate	GCST90199654	16:71899923-73042963	0.354723621564707	0.338881499363736	0.295215696793868	1.0
MR-IVW LD	3-hydroxybutyrate (bhba)	HMDB0000011	paraxanthine	HMDB0001860	met-d-bOHbutyrate	GCST90199654	17:6935779-7435779	1.10800196138061	0.585811544546558	0.058571422614291	1.0
MR-IVW LD	3-hydroxybutyrate (bhba)	HMDB0000011	paraxanthine	HMDB0001860	met-d-bOHbutyrate	GCST90199654	19:45161941-45661941	-0.453038197299143	0.396239652039246	0.252895826234785	1.0
MR-IVW LD	3-hydroxybutyrate (bhba)	HMDB0000011	aspartate	HMDB0000191	met-d-bOHbutyrate	bioa_004	1:230050269-230550269	-0.231228099671335	0.273319266750985	0.397552744271725	1.0
MR-IVW LD	3-hydroxybutyrate (bhba)	HMDB0000011	aspartate	HMDB0000191	met-d-bOHbutyrate	bioa_004	5:41452897-42471829	-0.0710230805583425	0.198944203244661	0.721091805734953	1.0
MR-IVW LD	3-hydroxybutyrate (bhba)	HMDB0000011	aspartate	HMDB0000191	met-d-bOHbutyrate	bioa_004	8:8059014-8559014	0.233380042935413	0.341198893180429	0.493975165795575	1.0
MR-IVW LD	3-hydroxybutyrate (bhba)	HMDB0000011	aspartate	HMDB0000191	met-d-bOHbutyrate	bioa_004	8:8580720-9433358	-0.195122982714346	0.213249161436443	0.360191630126954	1.0
MR-IVW LD	3-hydroxybutyrate (bhba)	HMDB0000011	aspartate	HMDB0000191	met-d-bOHbutyrate	bioa_004	8:9546321-10530228	0.354813400350644	0.298162521303066	0.234046392046223	1.0
MR-IVW LD	3-hydroxybutyrate (bhba)	HMDB0000011	aspartate	HMDB0000191	met-d-bOHbutyrate	bioa_004	8:10591858-11909109	0.824573289186013	0.283455926155381	0.0036258685996929	1.0
MR-IVW LD	3-hydroxybutyrate (bhba)	HMDB0000011	aspartate	HMDB0000191	met-d-bOHbutyrate	bioa_004	9:107339744-107915739	-0.343275337819877	0.287982665956272	0.233261245269789	1.0
MR-IVW LD	3-hydroxybutyrate (bhba)	HMDB0000011	aspartate	HMDB0000191	met-d-bOHbutyrate	bioa_004	10:113694271-114194271	0.325809486961366	0.218078639197703	0.135175619276631	1.0
MR-IVW LD	3-hydroxybutyrate (bhba)	HMDB0000011	aspartate	HMDB0000191	met-d-bOHbutyrate	bioa_004	11:116451535-117240760	0.739986147117687	0.33574689070675	0.0275243440868799	1.0
MR-IVW LD	3-hydroxybutyrate (bhba)	HMDB0000011	aspartate	HMDB0000191	met-d-bOHbutyrate	bioa_004	12:122375755-122875755	-0.426475131000987	0.303109545842918	0.159427388775285	1.0
MR-IVW LD	3-hydroxybutyrate (bhba)	HMDB0000011	aspartate	HMDB0000191	met-d-bOHbutyrate	bioa_004	14:94393207-95094947	0.165876988287634	0.245380160188807	0.499040645057071	1.0
MR-IVW LD	3-hydroxybutyrate (bhba)	HMDB0000011	aspartate	HMDB0000191	met-d-bOHbutyrate	bioa_004	15:58430643-58980498	0.0178444646149389	0.214252615596716	0.933623310825167	2.0
MR-IVW LD	3-hydroxybutyrate (bhba)	HMDB0000011	aspartate	HMDB0000191	met-d-bOHbutyrate	bioa_004	16:71899923-73042963	0.325523352370065	0.204474467569139	0.111384704552019	1.0
MR-IVW LD	3-hydroxybutyrate (bhba)	HMDB0000011	aspartate	HMDB0000191	met-d-bOHbutyrate	bioa_004	19:45161941-45661941	0.154059321200119	0.205961659358448	0.454460157542592	1.0
MR-IVW LD	5-oxoproline	HMDB0000267	valine	HMDB0000883	M01494	M01649	8:144903138-145403138	-0.0399109318977626	0.0507957315062432	0.432034892005007	1.0
MR-IVW LD	glycine	HMDB0000123	glycerol	HMDB0000131	GCST90200707	GCST90200325	1:75967169-76467169	-0.413929497296861	0.176770590718597	0.0192002680862529	1.0
MR-IVW LD	glycine	HMDB0000123	glycerol	HMDB0000131	GCST90200707	GCST90200325	2:211036896-212058697	0.0078111388748106	0.0280470304850398	0.780627446189245	2.0
MR-IVW LD	glycine	HMDB0000123	glycerol	HMDB0000131	GCST90200707	GCST90200325	3:125659669-126159669	-0.177186272233749	0.180647239420142	0.326671010716172	1.0
MR-IVW LD	glycine	HMDB0000123	glycerol	HMDB0000131	GCST90200707	GCST90200325	9:6290540-6790540	-0.106444041662878	0.137378465405247	0.438444054519099	1.0
MR-IVW LD	tryptophan	HMDB0000929	sphingosine 1-phosphate	HMDB0000277	M00054	GCST90199657	3:189559163-190059163	-0.131055924232124	0.170347558265234	0.441688940828767	1.0
MR-IVW LD	tryptophan	HMDB0000929	sphingosine 1-phosphate	HMDB0000277	M00054	GCST90199657	5:153760041-154260041	-0.124612887249911	0.170348144617206	0.464462264966237	1.0
MR-IVW LD	tryptophan	HMDB0000929	sphingosine 1-phosphate	HMDB0000277	M00054	GCST90199657	6:111281159-111781159	0.0096683701291148	0.149526521500641	0.948444790066036	1.0
MR-IVW LD	tryptophan	HMDB0000929	sphingosine 1-phosphate	HMDB0000277	M00054	GCST90199657	6:125293311-125793311	0.034970045355019	0.154934432842839	0.821428011486456	1.0
MR-IVW LD	tryptophan	HMDB0000929	sphingosine 1-phosphate	HMDB0000277	M00054	GCST90199657	7:14057409-14557409	-0.0461612997382389	0.167026727584246	0.78226333053828	1.0
MR-IVW LD	tryptophan	HMDB0000929	sphingosine 1-phosphate	HMDB0000277	M00054	GCST90199657	11:116404435-116904435	-0.0638451676251266	0.167026021368982	0.702278287100337	1.0
MR-IVW LD	tryptophan	HMDB0000929	sphingosine 1-phosphate	HMDB0000277	M00054	GCST90199657	16:53794515-54294515	-0.0147087126265978	0.170353594848847	0.931194353440793	1.0
MR-IVW LD	acetylphosphate	HMDB0001494	dihydroorotate	HMDB03349	M15488	GCST90200444	1:109564880-110064880	-0.0241462214468399	0.164597769275387	0.883370119679041	1.0
MR-IVW LD	acetylphosphate	HMDB0001494	dihydroorotate	HMDB03349	M15488	GCST90200444	6:96128415-96628415	-0.0641788359088272	0.17055343634261	0.706695719385125	1.0
MR-IVW LD	kynurenine	HMDB0000684	3,7-dimethylurate	HMDB0001982	GCST90199636	GCST90199755	1:241463402-241963402	0.009664034710576	0.144333869608229	0.946616642458175	1.0
MR-IVW LD	kynurenine	HMDB0000684	3,7-dimethylurate	HMDB0001982	GCST90199636	GCST90199755	8:39554593-40054593	-0.0464929356654997	0.183468607331217	0.799950744428311	1.0
MR-IVW LD	kynurenine	HMDB0000684	3,7-dimethylurate	HMDB0001982	GCST90199636	GCST90199755	12:111809557-113090766	0.129227653400471	0.154358766154549	0.40248563934489	1.0
MR-IVW LD	kynurenine	HMDB0000684	3,7-dimethylurate	HMDB0001982	GCST90199636	GCST90199755	16:87568373-88128072	0.0464691737641038	0.075381229763942	0.537593932457845	2.0
MR-IVW LD	2-aminobutyrate	HMDB0000452	inositol 1-phosphate (i1p)	HMDB0000213	GCST90200305	M01481	2:64970910-65470910	0.138296447735064	0.208172547643308	0.506475499596723	1.0
MR-IVW LD	2-aminobutyrate	HMDB0000452	inositol 1-phosphate (i1p)	HMDB0000213	GCST90200305	M01481	4:88993818-89493818	0.117743981298339	0.27939249799606	0.67344215943493	1.0
MR-IVW LD	cystathionine	HMDB0000099	2-oxoarginine*	HMDB0004225	GCST90200383	GCST90199903	1:70631670-71131670	-0.0997429728498062	0.0820969025420751	0.224388223264326	1.0
MR-IVW LD	cystathionine	HMDB0000099	2-oxoarginine*	HMDB0004225	GCST90200383	GCST90199903	19:33152807-33652807	0.155604629248213	0.163713687124896	0.341874479914714	1.0
MR-IVW LD	n6,n6,n6-trimethyllysine	HMDB0001325	creatinine	HMDB0000562	GCST90200344	GCST90200366	11:64586385-65555309	-0.113046999213679	0.0716553285414836	0.114646134681402	2.0
MR-IVW LD	n6,n6,n6-trimethyllysine	HMDB0001325	creatinine	HMDB0000562	GCST90200344	GCST90200366	16:67497306-67997306	-0.508897962746989	0.165328064773101	0.0020831803253712	1.0
MR-IVW LD	glycine	HMDB0000123	paraxanthine	HMDB0001860	M32338	GCST90199654	2:211289363-212090389	0.0254840371936853	0.0495789375652346	0.607245457545005	1.0
MR-IVW LD	4-methyl-2-oxopentanoate	HMDB0000695	allantoin	HMDB0000462	M22116	M01107	4:88976422-89476422	-0.264619850599119	0.183198358107083	0.148613996455213	1.0
MR-IVW LD	4-methyl-2-oxopentanoate	HMDB0000695	allantoin	HMDB0000462	M22116	M01107	13:48209901-48709901	-0.184301999674902	0.211751233669037	0.384098033535807	1.0
MR-IVW LD	1-methylxanthine	HMDB0010738	kynurenine	HMDB0000684	M34389	bioa_027	8:18010431-18510431	0.0389924037932854	0.0275759574209941	0.157361902482317	1.0
MR-IVW LD	inosine	HMDB0000195	paraxanthine	HMDB0001860	M01123	M18254	6:85876680-86677325	-0.0064669241474539	0.0897285725459308	0.942544551668491	1.0
MR-IVW LD	4-acetamidobutanoate	HMDB0003681	heme	HMDB0003178	M01558	M32593	8:18010431-18510431	0.0332303199276144	0.0664606398552288	0.617075077451974	1.0
MR-IVW LD	4-acetamidobutanoate	HMDB0003681	heme	HMDB0003178	M01558	M32593	18:22536478-23036478	0.230010628761081	0.194624378182452	0.237277851868278	1.0
MR-IVW LD	s-1-pyrroline-5-carboxylate	HMDB0001301	cystathionine	HMDB0000099	GCST90200381	GCST90200383	1:18949448-19449448	-0.132736250279396	0.148190647287556	0.370406205977115	1.0
MR-IVW LD	s-1-pyrroline-5-carboxylate	HMDB0001301	cystathionine	HMDB0000099	GCST90200381	GCST90200383	8:144432748-145014955	0.0118542346882445	0.0448115868871644	0.791367672273489	3.0
MR-IVW LD	2-aminobutyrate	HMDB0000452	tryptophan	HMDB0000929	GCST90200305	GCST90200441	2:64970910-65470910	-0.053430456650176	0.0942236627656653	0.57067351568265	1.0
MR-IVW LD	2-aminobutyrate	HMDB0000452	tryptophan	HMDB0000929	GCST90200305	GCST90200441	4:88993818-89493818	0.188381311899026	0.128380226177339	0.142275389736114	1.0
MR-IVW LD	5-oxoproline	HMDB0000267	kynurenine	HMDB0000684	GCST90200280	M15140	8:144861615-145802337	-0.024595730870325	0.0393531693925202	0.531971058097403	1.0
MR-IVW LD	5-oxoproline	HMDB0000267	kynurenine	HMDB0000684	GCST90200280	M15140	12:56615338-57115338	-0.037077105719696	0.179206010978535	0.83609064958093	1.0
MR-IVW LD	alpha-ketoglutarate	HMDB0000208	arginine	HMDB0000517	GCST90200455	bioa_002	20:44931392-45517926	0.0062870876962122	0.0544018139915985	0.90799523326249	2.0
MR-IVW LD	orotate	HMDB0000226	n-acetylornithine	HMDB0003357	GCST90200392	M15630	3:123305909-124961335	-0.0117459280839676	0.0339326811314623	0.729227098416631	1.0
MR-IVW LD	orotate	HMDB0000226	n-acetylornithine	HMDB0003357	GCST90200392	M15630	7:32831514-33590783	0.136386922804819	0.0636231457656876	0.0320594712903478	3.0
MR-IVW LD	kynurenine	HMDB0000684	cytidine	HMDB0000089	GCST90199636	GCST90200429	1:241463402-241963402	-0.0400261154811117	0.136935350862572	0.770057747754326	1.0
MR-IVW LD	kynurenine	HMDB0000684	cytidine	HMDB0000089	GCST90199636	GCST90200429	8:39554593-40054593	-0.0824604175209507	0.174063226277556	0.635686535357423	1.0
MR-IVW LD	kynurenine	HMDB0000684	cytidine	HMDB0000089	GCST90199636	GCST90200429	12:111809557-113090766	-0.201965837891032	0.146436403553033	0.167831519164026	1.0
MR-IVW LD	kynurenine	HMDB0000684	cytidine	HMDB0000089	GCST90199636	GCST90200429	16:87568373-88128072	0.106306066738815	0.0715271544150062	0.137217318840156	2.0
MR-IVW LD	2-oxoarginine*	HMDB0004225	glucuronate	HMDB0000127	GCST90199903	GCST90199641	4:102938709-103438709	0.310335471698612	0.185184017123014	0.093773040516721	1.0
MR-IVW LD	2-oxoarginine*	HMDB0004225	glucuronate	HMDB0000127	GCST90199903	GCST90199641	6:160310824-160819068	-0.0888553771962133	0.10305050354416	0.388549530778296	2.0
MR-IVW LD	citrulline	HMDB0000904	leucine	HMDB0000687	GCST90200403	bioa_011	2:211084708-211584708	-0.184913780645329	0.048777045804623	0.0001500419542285	1.0
MR-IVW LD	citrulline	HMDB0000904	leucine	HMDB0000687	GCST90200403	bioa_011	9:133044244-133573675	-0.0472634868544893	0.050120346611336	0.345680902923089	1.0
MR-IVW LD	adenosine	HMDB0000050	3,7-dimethylurate	HMDB0001982	M00555	GCST90199755	1:109564880-110064880	0.30625746483372	0.179420309505615	0.0878355240538796	1.0
MR-IVW LD	adenosine	HMDB0000050	3,7-dimethylurate	HMDB0001982	M00555	GCST90199755	6:96128415-96628415	0.037706206656499	0.185952392481879	0.839312116970023	1.0
MR-IVW LD	1-methylnicotinamide	HMDB0000699	glycine	HMDB0000123	GCST90200406	met-d-Gly	6:160317928-160817928	-0.0765859359716935	0.0449947920562874	0.0887353725565201	1.0
MR-IVW LD	isoleucine	HMDB0000172	acetone	HMDB0001659	met-d-Ile	met-d-Acetone	2:27480940-28253174	-0.0961087994144799	0.0889200847736166	0.279766215619059	1.0
MR-IVW LD	isoleucine	HMDB0000172	acetone	HMDB0001659	met-d-Ile	met-d-Acetone	2:64975088-65475088	-0.355235890045079	0.172449934172769	0.0394046249462039	1.0
MR-IVW LD	isoleucine	HMDB0000172	acetone	HMDB0001659	met-d-Ile	met-d-Acetone	2:165251927-165751927	-0.361616016464189	0.135090879761569	0.007432119068792	1.0
MR-IVW LD	isoleucine	HMDB0000172	acetone	HMDB0001659	met-d-Ile	met-d-Acetone	4:88890833-89475171	-0.115015514486174	0.0503921293044457	0.0224651283609416	4.0
MR-IVW LD	isoleucine	HMDB0000172	acetone	HMDB0001659	met-d-Ile	met-d-Acetone	8:76193463-76693463	-0.0551161209855365	0.174050926025167	0.751496568556573	1.0
MR-IVW LD	isoleucine	HMDB0000172	acetone	HMDB0001659	met-d-Ile	met-d-Acetone	12:56611458-57111458	-0.043586746544604	0.122949904605124	0.722958077074782	1.0
MR-IVW LD	isoleucine	HMDB0000172	acetone	HMDB0001659	met-d-Ile	met-d-Acetone	16:69331471-69831471	0.0647654319388346	0.15389093856588	0.673862575455945	1.0
MR-IVW LD	isoleucine	HMDB0000172	acetone	HMDB0001659	met-d-Ile	met-d-Acetone	16:69865519-70914672	-0.106244978126097	0.086532430656081	0.219520060652416	1.0
MR-IVW LD	isoleucine	HMDB0000172	acetone	HMDB0001659	met-d-Ile	met-d-Acetone	17:6935779-7435779	0.984114002499241	0.12665584661119	7.84955476828162e-15	1.0
MR-IVW LD	isoleucine	HMDB0000172	acetone	HMDB0001659	met-d-Ile	met-d-Acetone	19:49069664-49569664	-0.0337609118098782	0.111155590624108	0.761336175829669	1.0
MR-IVW LD	aspartate	HMDB0000191	2-aminobutyrate	HMDB0000452	GCST90200370	M32348	3:56598999-57098999	0.247543366461073	0.158427754535087	0.118170245865334	1.0
MR-IVW LD	choline phosphate	HMDB0001565	trans-urocanate	HMDB0000301	GCST90200363	GCST90200416	1:21573292-22142120	-0.125166055620145	0.0917109379714167	0.17231945835626	2.0
MR-IVW LD	choline phosphate	HMDB0001565	trans-urocanate	HMDB0000301	GCST90200363	GCST90200416	22:24245541-24745541	-0.28871374256191	0.176807678301895	0.102484694765768	1.0
MR-IVW LD	guanidinoacetate	HMDB0000128	sphingosine 1-phosphate	HMDB0000277	GCST90200384	GCST90199657	6:131647278-132147278	-0.0743305586364557	0.164801940404423	0.651968192029712	1.0
MR-IVW LD	guanidinoacetate	HMDB0000128	sphingosine 1-phosphate	HMDB0000277	GCST90200384	GCST90199657	11:64893892-65393892	0.103081375031507	0.116404589543525	0.375863349558071	1.0
MR-IVW LD	guanidinoacetate	HMDB0000128	sphingosine 1-phosphate	HMDB0000277	GCST90200384	GCST90199657	12:101043-601043	-0.0082893662750117	0.145474032727267	0.954559725730868	1.0
MR-IVW LD	guanidinoacetate	HMDB0000128	sphingosine 1-phosphate	HMDB0000277	GCST90200384	GCST90199657	14:100558168-101058168	0.0117818738448749	0.153498742140397	0.938818046185379	1.0
MR-IVW LD	guanidinoacetate	HMDB0000128	sphingosine 1-phosphate	HMDB0000277	GCST90200384	GCST90199657	20:61898912-62398912	-0.19824216083179	0.135221591327852	0.142633564113662	1.0
MR-IVW LD	s-1-pyrroline-5-carboxylate	HMDB0001301	alanine	HMDB0000161	GCST90200381	GCST90200431	1:18949448-19449448	0.129558625575293	0.145923441451829	0.374619606941115	1.0
MR-IVW LD	s-1-pyrroline-5-carboxylate	HMDB0001301	alanine	HMDB0000161	GCST90200381	GCST90200431	8:144432748-145014955	-0.0033987086262011	0.0441277633253049	0.938607845542793	3.0
MR-IVW LD	glycine	HMDB0000123	cystine	HMDB0000192	M32338	M31454	2:211289363-212090389	-0.112386768730549	0.0907511743178899	0.215565679729311	2.0
MR-IVW LD	n6,n6,n6-trimethyllysine	HMDB0001325	5-methylthioadenosine (mta)	HMDB0001173	GCST90200344	GCST90200359	11:64586385-65555309	0.0024843533658083	0.0717912411253707	0.972394520458455	2.0
MR-IVW LD	n6,n6,n6-trimethyllysine	HMDB0001325	5-methylthioadenosine (mta)	HMDB0001173	GCST90200344	GCST90200359	16:67497306-67997306	0.0085822347301318	0.165714975755162	0.958696715452539	1.0
MR-IVW LD	guanidinoacetate	HMDB0000128	serine	HMDB0000187	GCST90200384	GCST90200415	6:131647278-132147278	-0.0079626874981067	0.164554692429716	0.961405981256839	1.0
MR-IVW LD	guanidinoacetate	HMDB0000128	serine	HMDB0000187	GCST90200384	GCST90200415	11:64893892-65393892	0.0233923261122785	0.116233775513853	0.84050122144816	1.0
MR-IVW LD	guanidinoacetate	HMDB0000128	serine	HMDB0000187	GCST90200384	GCST90200415	12:101043-601043	-0.110520126767999	0.145248955737897	0.44671599108519	1.0
MR-IVW LD	guanidinoacetate	HMDB0000128	serine	HMDB0000187	GCST90200384	GCST90200415	14:100558168-101058168	0.0088866856006597	0.153266606829707	0.953763064009271	1.0
MR-IVW LD	guanidinoacetate	HMDB0000128	serine	HMDB0000187	GCST90200384	GCST90200415	20:61898912-62398912	0.0147239306851628	0.135034573516031	0.913172169112664	1.0
MR-IVW LD	citrulline	HMDB0000904	glycochenodeoxycholate	HMDB0000637	bioa_005	GCST90200342	2:211099261-211599261	0.0634583098318012	0.194793229488699	0.744596360340623	1.0
MR-IVW LD	citrulline	HMDB0000904	glycochenodeoxycholate	HMDB0000637	bioa_005	GCST90200342	8:10310878-10810878	-0.18225663412612	0.283742564690946	0.520658315927489	1.0
MR-IVW LD	citrulline	HMDB0000904	glycochenodeoxycholate	HMDB0000637	bioa_005	GCST90200342	8:11437159-11937159	-0.10593847983395	0.351063518551938	0.762831654194106	1.0
MR-IVW LD	citrulline	HMDB0000904	glycochenodeoxycholate	HMDB0000637	bioa_005	GCST90200342	9:133044244-133627617	0.0053870883858799	0.15520431179219	0.972311260608629	2.0
MR-IVW LD	citrulline	HMDB0000904	glycochenodeoxycholate	HMDB0000637	bioa_005	GCST90200342	10:97138579-97638579	0.46477866687677	0.266383391309444	0.0810243132547658	1.0
MR-IVW LD	citrulline	HMDB0000904	glycochenodeoxycholate	HMDB0000637	bioa_005	GCST90200342	17:9542768-10042768	-0.222119982588045	0.204946097849929	0.278454779799761	1.0
MR-IVW LD	citrulline	HMDB0000904	choline	HMDB0000097	bioa_005	M15506	2:211099261-211599261	-0.0285223588640343	0.19965651204824	0.886403006367064	1.0
MR-IVW LD	citrulline	HMDB0000904	choline	HMDB0000097	bioa_005	M15506	8:10310878-10810878	0.244324753155923	0.299853106145906	0.415178319499902	1.0
MR-IVW LD	citrulline	HMDB0000904	choline	HMDB0000097	bioa_005	M15506	8:11437159-11937159	0.0989344520458796	0.371004195172052	0.789725820928052	1.0
MR-IVW LD	citrulline	HMDB0000904	choline	HMDB0000097	bioa_005	M15506	9:133044244-133627617	0.133867678149252	0.164018367850532	0.414400099306922	2.0
MR-IVW LD	citrulline	HMDB0000904	choline	HMDB0000097	bioa_005	M15506	9:135893372-136393372	0.183606014332487	0.321310525081849	0.567709166197349	1.0
MR-IVW LD	citrulline	HMDB0000904	choline	HMDB0000097	bioa_005	M15506	10:97138579-97638579	1.2533201554704e-308	0.281566452433606	1.0	1.0
MR-IVW LD	citrulline	HMDB0000904	choline	HMDB0000097	bioa_005	M15506	17:9542768-10042768	0.173274510252027	0.216593137815033	0.423710797166792	1.0
MR-IVW LD	acetone	HMDB0001659	phosphate	HMDB0001429	met-d-Acetone	M11438	1:120074995-120574995	0.190696789015628	0.619764564300795	0.758316473526291	1.0
MR-IVW LD	acetone	HMDB0001659	phosphate	HMDB0001429	met-d-Acetone	M11438	5:41206969-43455198	0.347299119906916	0.261683945695157	0.184452406181498	2.0
MR-IVW LD	acetone	HMDB0001659	phosphate	HMDB0001429	met-d-Acetone	M11438	8:126241733-126741733	-0.535278595830468	0.642334314996565	0.404656761927288	1.0
MR-IVW LD	acetone	HMDB0001659	phosphate	HMDB0001429	met-d-Acetone	M11438	10:135065795-135607239	-0.188148248360311	0.356733096869858	0.597901805207495	2.0
MR-IVW LD	acetone	HMDB0001659	phosphate	HMDB0001429	met-d-Acetone	M11438	12:122365033-122865033	-0.223299522558263	0.620276451550742	0.718847133564022	1.0
MR-IVW LD	acetone	HMDB0001659	phosphate	HMDB0001429	met-d-Acetone	M11438	13:42058883-42558883	0.269435121347465	0.70053131550341	0.70052239410385	1.0
MR-IVW LD	acetone	HMDB0001659	phosphate	HMDB0001429	met-d-Acetone	M11438	19:45929043-46429043	0.978845205342119	0.68222544614754	0.15134905524839	1.0
MR-IVW LD	histidine	HMDB0000177	creatine	HMDB0000064	met-d-His	GCST90200323	1:168963261-169463261	0.162132229669599	0.636724539479405	0.799005173682158	1.0
MR-IVW LD	histidine	HMDB0000177	creatine	HMDB0000064	met-d-His	GCST90200323	2:27491237-27991237	-0.603959799369384	0.626960435303939	0.335389941952429	1.0
MR-IVW LD	histidine	HMDB0000177	creatine	HMDB0000064	met-d-His	GCST90200323	2:211290507-212074453	-3.17663271502938	0.235815079245524	2.32135601110398e-41	1.0
MR-IVW LD	histidine	HMDB0000177	creatine	HMDB0000064	met-d-His	GCST90200323	3:148408762-149190142	0.206164192230873	0.330801245197094	0.533135511040682	2.0
MR-IVW LD	histidine	HMDB0000177	creatine	HMDB0000064	met-d-His	GCST90200323	6:134622121-135122121	-0.264982315514816	0.614167565117767	0.666141532842398	1.0
MR-IVW LD	histidine	HMDB0000177	creatine	HMDB0000064	met-d-His	GCST90200323	11:8005408-8505408	0.551493572624301	0.630506221549207	0.381745981543583	1.0
MR-IVW LD	histidine	HMDB0000177	creatine	HMDB0000064	met-d-His	GCST90200323	12:46932531-47432531	0.314063760316633	0.627516560622549	0.616732342829323	1.0
MR-IVW LD	histidine	HMDB0000177	creatine	HMDB0000064	met-d-His	GCST90200323	12:56610020-57110020	0.104474780938503	0.338134802815797	0.757341488425006	1.0
MR-IVW LD	histidine	HMDB0000177	creatine	HMDB0000064	met-d-His	GCST90200323	12:95659569-96755187	-0.0079255383443662	0.135320853492117	0.953295807214223	8.0
MR-IVW LD	histidine	HMDB0000177	creatine	HMDB0000064	met-d-His	GCST90200323	14:21241151-21765620	0.0301864175937491	0.278823692848989	0.913786707253426	3.0
MR-IVW LD	histidine	HMDB0000177	creatine	HMDB0000064	met-d-His	GCST90200323	14:24625832-25125832	-0.55185561937533	0.63320553294534	0.383466555544618	1.0
MR-IVW LD	histidine	HMDB0000177	creatine	HMDB0000064	met-d-His	GCST90200323	14:94599201-95099201	-1.14349843724125	0.540287296607411	0.0343053915019189	1.0
MR-IVW LD	histidine	HMDB0000177	creatine	HMDB0000064	met-d-His	GCST90200323	15:43028726-45092210	0.167560248491402	0.53675889773165	0.754911013916123	1.0
MR-IVW LD	histidine	HMDB0000177	creatine	HMDB0000064	met-d-His	GCST90200323	20:38915692-39415692	1.04080043883146	0.524279930067443	0.0471222409414309	1.0
MR-IVW LD	eicosapentaenoate (epa; 20:5n3)	HMDB0001999	alpha-tocopherol	HMDB0001893	M18467	M01561	11:61330635-61830635	0.0197316163946813	0.105235287438302	0.851268623688209	1.0
MR-IVW LD	citrate	HMDB0000094	inosine 5'-monophosphate (imp)	HMDB0000175	met-d-Citrate	GCST90200395	1:206967359-207467359	-0.026002534429202	0.382376139701752	0.94578364212196	1.0
MR-IVW LD	citrate	HMDB0000094	inosine 5'-monophosphate (imp)	HMDB0000175	met-d-Citrate	GCST90200395	2:6909613-7409613	1.08565439810047	0.890851271658823	0.222969179464584	1.0
MR-IVW LD	citrate	HMDB0000094	inosine 5'-monophosphate (imp)	HMDB0000175	met-d-Citrate	GCST90200395	2:211290507-211790507	0.274278469580768	0.538029314913937	0.610203143528248	1.0
MR-IVW LD	citrate	HMDB0000094	inosine 5'-monophosphate (imp)	HMDB0000175	met-d-Citrate	GCST90200395	2:241907241-242693157	-0.164661991272153	0.794598905541857	0.835832932001354	1.0
MR-IVW LD	citrate	HMDB0000094	inosine 5'-monophosphate (imp)	HMDB0000175	met-d-Citrate	GCST90200395	4:77164144-77664144	-0.0649184443733959	0.7403142871248	0.930122762363797	1.0
MR-IVW LD	citrate	HMDB0000094	inosine 5'-monophosphate (imp)	HMDB0000175	met-d-Citrate	GCST90200395	5:14438417-15122542	0.214257569880214	0.156253722415299	0.170307700441658	5.0
MR-IVW LD	citrate	HMDB0000094	inosine 5'-monophosphate (imp)	HMDB0000175	met-d-Citrate	GCST90200395	5:43252947-44074677	1.07418639093367	0.512050265371413	0.0359215490130752	1.0
MR-IVW LD	citrate	HMDB0000094	inosine 5'-monophosphate (imp)	HMDB0000175	met-d-Citrate	GCST90200395	5:176569252-177069252	1.51352131672371	0.877093970907056	0.0844177654365912	1.0
MR-IVW LD	citrate	HMDB0000094	inosine 5'-monophosphate (imp)	HMDB0000175	met-d-Citrate	GCST90200395	6:18111878-18611878	0.298581176218475	0.660566041448315	0.651263174555118	1.0
MR-IVW LD	citrate	HMDB0000094	inosine 5'-monophosphate (imp)	HMDB0000175	met-d-Citrate	GCST90200395	6:160159894-160659894	1.76013321375502	0.803393587349808	0.0284609935643278	1.0
MR-IVW LD	citrate	HMDB0000094	inosine 5'-monophosphate (imp)	HMDB0000175	met-d-Citrate	GCST90200395	7:72772933-73272933	-0.406152668365674	0.487629992619887	0.404894597383333	1.0
MR-IVW LD	citrate	HMDB0000094	inosine 5'-monophosphate (imp)	HMDB0000175	met-d-Citrate	GCST90200395	8:126256694-126756694	-1.25775684348569	0.45824515721997	0.0060561661775483	1.0
MR-IVW LD	citrate	HMDB0000094	inosine 5'-monophosphate (imp)	HMDB0000175	met-d-Citrate	GCST90200395	9:95648531-96148531	-1.22376291099963	0.793182249550734	0.12286666150596	1.0
MR-IVW LD	citrate	HMDB0000094	inosine 5'-monophosphate (imp)	HMDB0000175	met-d-Citrate	GCST90200395	10:5959218-6459218	-0.767712624793447	0.886223632355701	0.386339838038347	1.0
MR-IVW LD	citrate	HMDB0000094	inosine 5'-monophosphate (imp)	HMDB0000175	met-d-Citrate	GCST90200395	10:64654071-65607438	-0.829714782031488	0.619428537723434	0.180413072243457	1.0
MR-IVW LD	citrate	HMDB0000094	inosine 5'-monophosphate (imp)	HMDB0000175	met-d-Citrate	GCST90200395	10:94589724-95089724	-1.41390497561467	0.829974496357709	0.0884647563091726	1.0
MR-IVW LD	citrate	HMDB0000094	inosine 5'-monophosphate (imp)	HMDB0000175	met-d-Citrate	GCST90200395	11:61356683-61856683	-0.897700940508919	0.635096371932047	0.157512361317913	1.0
MR-IVW LD	citrate	HMDB0000094	inosine 5'-monophosphate (imp)	HMDB0000175	met-d-Citrate	GCST90200395	12:20812570-21569526	0.837618088239217	0.59899452530171	0.162000927940663	1.0
MR-IVW LD	citrate	HMDB0000094	inosine 5'-monophosphate (imp)	HMDB0000175	met-d-Citrate	GCST90200395	12:120844110-121665390	-0.517976128499029	0.449219147497133	0.248886216608487	1.0
MR-IVW LD	citrate	HMDB0000094	inosine 5'-monophosphate (imp)	HMDB0000175	met-d-Citrate	GCST90200395	14:94594947-95094947	0.209750095071402	0.854960280184524	0.806198489153575	1.0
MR-IVW LD	citrate	HMDB0000094	inosine 5'-monophosphate (imp)	HMDB0000175	met-d-Citrate	GCST90200395	14:102387585-102887585	-1.62719204254616	0.803136572716105	0.0427600196996541	1.0
MR-IVW LD	citrate	HMDB0000094	inosine 5'-monophosphate (imp)	HMDB0000175	met-d-Citrate	GCST90200395	15:42429423-42929423	-0.783834007706917	0.758817547242197	0.301619019991144	1.0
MR-IVW LD	citrate	HMDB0000094	inosine 5'-monophosphate (imp)	HMDB0000175	met-d-Citrate	GCST90200395	15:43028726-45186579	-0.369564035908097	0.51044758561123	0.469065754405521	1.0
MR-IVW LD	citrate	HMDB0000094	inosine 5'-monophosphate (imp)	HMDB0000175	met-d-Citrate	GCST90200395	16:58436602-58936602	0.144940384598219	0.928173492973474	0.875909612578805	1.0
MR-IVW LD	citrate	HMDB0000094	inosine 5'-monophosphate (imp)	HMDB0000175	met-d-Citrate	GCST90200395	17:6092241-7020419	-0.0494829718936361	0.11104092219794	0.65586580039321	9.0
MR-IVW LD	citrate	HMDB0000094	inosine 5'-monophosphate (imp)	HMDB0000175	met-d-Citrate	GCST90200395	17:57343504-58184169	-0.742696785953367	0.622760816791183	0.233030950907012	1.0
MR-IVW LD	citrate	HMDB0000094	inosine 5'-monophosphate (imp)	HMDB0000175	met-d-Citrate	GCST90200395	18:76910235-77410235	-0.518295049759269	0.826400331678127	0.530546573677266	1.0
MR-IVW LD	citrate	HMDB0000094	inosine 5'-monophosphate (imp)	HMDB0000175	met-d-Citrate	GCST90200395	20:62104494-62604494	1.19019020174654	0.922055517341298	0.196772684228615	1.0
MR-IVW LD	citrate	HMDB0000094	inosine 5'-monophosphate (imp)	HMDB0000175	met-d-Citrate	GCST90200395	22:18883605-19740639	-0.183751802923557	0.239639790866493	0.443210334167535	1.0
MR-IVW LD	isoleucine	HMDB0000172	orotidine	HMDB0000788	bioa_010	GCST90200681	2:27480940-27980940	-0.0778195457258224	0.476394055459145	0.870241915041978	1.0
MR-IVW LD	isoleucine	HMDB0000172	orotidine	HMDB0000788	bioa_010	GCST90200681	4:88976422-89476422	0.280477183987373	0.259286430294377	0.279373763663401	1.0
MR-IVW LD	isoleucine	HMDB0000172	orotidine	HMDB0000788	bioa_010	GCST90200681	12:56615040-57115040	-0.153222201967201	0.52587642282712	0.770771862749487	1.0
MR-IVW LD	isoleucine	HMDB0000172	orotidine	HMDB0000788	bioa_010	GCST90200681	16:70059237-70559237	-0.0216480049908797	0.341556584507788	0.949463566327222	1.0
MR-IVW LD	spermidine	HMDB0001257	alpha-aminoadipic acid	HMDB0000510	GCST90200423	bioa_025	1:247789451-248289451	0.0463410827671797	0.109812992339291	0.673025017448943	1.0
MR-IVW LD	histidine	HMDB0000177	1,7-dimethylurate	HMDB0011103	met-d-His	GCST90199756	1:168963261-169463261	-0.912503904278864	0.64992335363793	0.16031357336445	1.0
MR-IVW LD	histidine	HMDB0000177	1,7-dimethylurate	HMDB0011103	met-d-His	GCST90199756	2:27491237-27991237	-0.486517769826615	0.640046263344636	0.447177438751062	1.0
MR-IVW LD	histidine	HMDB0000177	1,7-dimethylurate	HMDB0011103	met-d-His	GCST90199756	2:211290507-212074453	-0.0933390794773312	0.243352060162887	0.70130774982368	1.0
MR-IVW LD	histidine	HMDB0000177	1,7-dimethylurate	HMDB0011103	met-d-His	GCST90199756	3:148408762-149190142	0.275392738617346	0.337749831821394	0.414857741695805	2.0
MR-IVW LD	histidine	HMDB0000177	1,7-dimethylurate	HMDB0011103	met-d-His	GCST90199756	6:134622121-135122121	0.461452130219589	0.626959737539769	0.461721220791116	1.0
MR-IVW LD	histidine	HMDB0000177	1,7-dimethylurate	HMDB0011103	met-d-His	GCST90199756	11:8005408-8505408	0.276858765992179	0.643675629751872	0.667107217463688	1.0
MR-IVW LD	histidine	HMDB0000177	1,7-dimethylurate	HMDB0011103	met-d-His	GCST90199756	12:46932531-47432531	0.605101292429558	0.640575136031067	0.344851949996965	1.0
MR-IVW LD	histidine	HMDB0000177	1,7-dimethylurate	HMDB0011103	met-d-His	GCST90199756	12:56610020-57110020	0.440090908152037	0.345152215124785	0.202286852584851	1.0
MR-IVW LD	histidine	HMDB0000177	1,7-dimethylurate	HMDB0011103	met-d-His	GCST90199756	12:95659569-96755187	-0.0840253580135375	0.138141289201721	0.543017266438802	8.0
MR-IVW LD	histidine	HMDB0000177	1,7-dimethylurate	HMDB0011103	met-d-His	GCST90199756	14:21241151-21765620	-0.119378115322869	0.284641850403204	0.674925561372598	3.0
MR-IVW LD	histidine	HMDB0000177	1,7-dimethylurate	HMDB0011103	met-d-His	GCST90199756	14:24625832-25125832	-1.14747206677824	0.646310512389758	0.0758287027458382	1.0
MR-IVW LD	histidine	HMDB0000177	1,7-dimethylurate	HMDB0011103	met-d-His	GCST90199756	14:94599201-95099201	-0.155039663029559	0.551699593286818	0.778693609459344	1.0
MR-IVW LD	histidine	HMDB0000177	1,7-dimethylurate	HMDB0011103	met-d-His	GCST90199756	15:43028726-45092210	-0.217753005210972	0.54794905848157	0.691075140209301	1.0
MR-IVW LD	histidine	HMDB0000177	1,7-dimethylurate	HMDB0011103	met-d-His	GCST90199756	20:38915692-39415692	0.271140279442836	0.535330744871821	0.612511907664571	1.0
MR-IVW LD	threonine	HMDB0000167	glutamine	HMDB0000641	bioa_019	bioa_006	2:27191397-28253174	0.58015375274167	0.0427936676802883	7.202197620065749e-42	1.0
MR-IVW LD	threonine	HMDB0000167	glutamine	HMDB0000641	bioa_019	bioa_006	6:126521687-127323798	0.488327697447451	0.100727660364572	1.24712400987191e-06	1.0
MR-IVW LD	threonine	HMDB0000167	glutamine	HMDB0000641	bioa_019	bioa_006	8:74631674-75131674	-0.190847775607609	0.0586321891267608	0.0011339236585061	1.0
MR-IVW LD	threonine	HMDB0000167	glutamine	HMDB0000641	bioa_019	bioa_006	12:46636543-47464292	0.555254793540222	0.0574540916437921	4.27444322034714e-22	2.0
MR-IVW LD	threonine	HMDB0000167	glutamine	HMDB0000641	bioa_019	bioa_006	12:56615040-57115040	-2.27673620628903	0.0638241816071137	1.07457164296724e-278	1.0
MR-IVW LD	threonine	HMDB0000167	glutamine	HMDB0000641	bioa_019	bioa_006	12:59727701-60227701	0.822548944548624	0.10195202584886	7.14590470810061e-16	1.0
MR-IVW LD	threonine	HMDB0000167	glutamine	HMDB0000641	bioa_019	bioa_006	16:1654524-2154524	-0.108792458766045	0.0739079203573661	0.14102087757583	1.0
MR-IVW LD	threonine	HMDB0000167	glutamine	HMDB0000641	bioa_019	bioa_006	20:42792364-43292364	0.0213819589560308	0.100858296962419	0.832107034322458	1.0
MR-IVW LD	2-aminobutyrate	HMDB0000452	histidine	HMDB0000177	M32348	M00059	2:64958074-65458074	0.0305830687691477	0.122332275076593	0.802587348634156	1.0
MR-IVW LD	2-aminobutyrate	HMDB0000452	histidine	HMDB0000177	M32348	M00059	4:88993818-89493818	-0.231552058862223	0.154368039241482	0.133614402537716	1.0
MR-IVW LD	arachidonate (20:4n6)	HMDB0001043	4-hydroxyphenylpyruvate	HMDB0000707	GCST90200358	GCST90200300	11:61052244-62029047	-0.152610858201696	0.0510556390384981	0.0027979251257966	3.0
MR-IVW LD	creatinine	HMDB0000562	glycochenodeoxycholate	HMDB0000637	bioa_026	GCST90200342	1:109627506-110127506	0.87596165180803	0.555949038708735	0.115114554131282	1.0
MR-IVW LD	creatinine	HMDB0000562	glycochenodeoxycholate	HMDB0000637	bioa_026	GCST90200342	2:73467567-73967567	0.882536070173485	0.578197981402759	0.12692118098984	1.0
MR-IVW LD	creatinine	HMDB0000562	glycochenodeoxycholate	HMDB0000637	bioa_026	GCST90200342	2:121056440-121556440	-0.29370195257508	0.577753256386015	0.611206594575734	1.0
MR-IVW LD	creatinine	HMDB0000562	glycochenodeoxycholate	HMDB0000637	bioa_026	GCST90200342	2:211315692-211815692	0.145881545216665	0.448045684404704	0.744730608862968	1.0
MR-IVW LD	creatinine	HMDB0000562	glycochenodeoxycholate	HMDB0000637	bioa_026	GCST90200342	2:217404869-217904869	-0.532805992325315	0.483330513865662	0.270303605298855	1.0
MR-IVW LD	creatinine	HMDB0000562	glycochenodeoxycholate	HMDB0000637	bioa_026	GCST90200342	4:77118847-77618847	-0.283438842166342	0.384396842718147	0.460903475430196	1.0
MR-IVW LD	creatinine	HMDB0000562	glycochenodeoxycholate	HMDB0000637	bioa_026	GCST90200342	5:39171736-39671736	0.521464075269327	0.546118081021749	0.339650570664692	1.0
MR-IVW LD	creatinine	HMDB0000562	glycochenodeoxycholate	HMDB0000637	bioa_026	GCST90200342	5:67795622-68295622	-0.0234660269839853	0.576925147801626	0.96755554964965	1.0
MR-IVW LD	creatinine	HMDB0000562	glycochenodeoxycholate	HMDB0000637	bioa_026	GCST90200342	5:176567143-177067143	-0.218856262403009	0.390447056558775	0.575119775028242	1.0
MR-IVW LD	creatinine	HMDB0000562	glycochenodeoxycholate	HMDB0000637	bioa_026	GCST90200342	6:43564625-44064625	-0.206498212897326	0.567741762270327	0.716068186786576	1.0
MR-IVW LD	creatinine	HMDB0000562	glycochenodeoxycholate	HMDB0000637	bioa_026	GCST90200342	6:160442375-160942375	0.691593127235311	0.377274186344276	0.0667830444136576	1.0
MR-IVW LD	creatinine	HMDB0000562	glycochenodeoxycholate	HMDB0000637	bioa_026	GCST90200342	7:77297198-77797198	0.0425075444978692	0.53686437819867	0.936891492364268	1.0
MR-IVW LD	creatinine	HMDB0000562	glycochenodeoxycholate	HMDB0000637	bioa_026	GCST90200342	7:151157801-151657801	1.02301986471914	0.487839593977856	0.035989903476979	1.0
MR-IVW LD	creatinine	HMDB0000562	glycochenodeoxycholate	HMDB0000637	bioa_026	GCST90200342	8:23501151-24001151	-0.17566596777154	0.540114090697835	0.745000472831359	1.0
MR-IVW LD	creatinine	HMDB0000562	glycochenodeoxycholate	HMDB0000637	bioa_026	GCST90200342	11:30518678-31018678	-0.275013998437398	0.540739830011966	0.611040770021264	1.0
MR-IVW LD	creatinine	HMDB0000562	glycochenodeoxycholate	HMDB0000637	bioa_026	GCST90200342	15:45399813-46200138	-0.133923671813517	0.235784350100373	0.570040264098183	1.0
MR-IVW LD	creatinine	HMDB0000562	glycochenodeoxycholate	HMDB0000637	bioa_026	GCST90200342	15:75279182-75779182	-0.303828090600306	0.565463720629999	0.591054990510865	1.0
MR-IVW LD	creatinine	HMDB0000562	glycochenodeoxycholate	HMDB0000637	bioa_026	GCST90200342	15:75910951-76410951	0.380119977540296	0.550612074982085	0.489968480709824	1.0
MR-IVW LD	creatinine	HMDB0000562	glycochenodeoxycholate	HMDB0000637	bioa_026	GCST90200342	16:20117645-20617645	0.436416621321806	0.423820388216902	0.303141141645814	1.0
MR-IVW LD	creatinine	HMDB0000562	glycochenodeoxycholate	HMDB0000637	bioa_026	GCST90200342	17:37370347-37870347	-0.354595485958251	0.524122684720384	0.498691168613219	1.0
MR-IVW LD	creatinine	HMDB0000562	glycochenodeoxycholate	HMDB0000637	bioa_026	GCST90200342	17:58724447-59700441	0.071658674860921	0.548737393245637	0.896101010919877	1.0
MR-IVW LD	creatinine	HMDB0000562	glycochenodeoxycholate	HMDB0000637	bioa_026	GCST90200342	19:33119611-33619611	0.0669696762301331	0.565300074504978	0.905697259466569	1.0
MR-IVW LD	creatinine	HMDB0000562	glycochenodeoxycholate	HMDB0000637	bioa_026	GCST90200342	22:40650077-41150077	0.379181322422529	0.516945569414837	0.463251467106692	1.0
MR-IVW LD	ornithine	HMDB0000214	3-methyl-2-oxobutyrate	HMDB0000019	bioa_014	GCST90199677	2:219037276-219805573	-0.453338347023766	0.302577029592968	0.134066324525181	1.0
MR-IVW LD	ornithine	HMDB0000214	3-methyl-2-oxobutyrate	HMDB0000019	bioa_014	GCST90199677	4:144415809-145209327	0.261527807999848	0.272425901484932	0.337057168460741	1.0
MR-IVW LD	ornithine	HMDB0000214	3-methyl-2-oxobutyrate	HMDB0000019	bioa_014	GCST90199677	6:131638147-132138147	-0.481196519799239	0.245248725681548	0.0497536930920636	1.0
MR-IVW LD	ornithine	HMDB0000214	3-methyl-2-oxobutyrate	HMDB0000019	bioa_014	GCST90199677	10:97138162-97638162	-0.175182449929437	0.327228280801748	0.592406189105507	1.0
MR-IVW LD	ornithine	HMDB0000214	3-methyl-2-oxobutyrate	HMDB0000019	bioa_014	GCST90199677	12:46964292-47464292	0.184063943704102	0.299897093418905	0.539375908586901	1.0
MR-IVW LD	ornithine	HMDB0000214	3-methyl-2-oxobutyrate	HMDB0000019	bioa_014	GCST90199677	12:132819894-133319894	0.316878083546793	0.349393597495391	0.36443995853591	1.0
MR-IVW LD	ornithine	HMDB0000214	3-methyl-2-oxobutyrate	HMDB0000019	bioa_014	GCST90199677	19:12789284-13289284	-0.527587348329253	0.302373645071888	0.0810163416574623	1.0
MR-IVW LD	glycine	HMDB0000123	2-hydroxyglutarate	HMDB0059655	met-d-Gly	GCST90199865	1:11606378-12106378	0.120224474997882	0.678997896320947	0.859459979675521	1.0
MR-IVW LD	glycine	HMDB0000123	2-hydroxyglutarate	HMDB0059655	met-d-Gly	GCST90199865	1:75982013-76482013	0.346936511010642	0.38410999754364	0.36640820719011	1.0
MR-IVW LD	glycine	HMDB0000123	2-hydroxyglutarate	HMDB0059655	met-d-Gly	GCST90199865	1:120004506-120504506	-1.01112767946214	0.467514412316296	0.0305586216059766	2.0
MR-IVW LD	glycine	HMDB0000123	2-hydroxyglutarate	HMDB0059655	met-d-Gly	GCST90199865	1:151589838-152089838	-1.66973901051118	0.744688918569081	0.0249486645353318	1.0
MR-IVW LD	glycine	HMDB0000123	2-hydroxyglutarate	HMDB0059655	met-d-Gly	GCST90199865	2:165276338-165776338	0.235927053032369	0.611405731331379	0.699588196926364	1.0
MR-IVW LD	glycine	HMDB0000123	2-hydroxyglutarate	HMDB0059655	met-d-Gly	GCST90199865	2:208538752-212979649	0.0281480394417793	0.0315490755710015	0.372286519877035	61.0
MR-IVW LD	glycine	HMDB0000123	2-hydroxyglutarate	HMDB0059655	met-d-Gly	GCST90199865	2:226790540-227290540	-0.0353170414694322	0.678741836232778	0.95850231957506	1.0
MR-IVW LD	glycine	HMDB0000123	2-hydroxyglutarate	HMDB0059655	met-d-Gly	GCST90199865	3:12110357-12610357	-0.252849476020631	0.691771314330071	0.714730589326274	1.0
MR-IVW LD	glycine	HMDB0000123	2-hydroxyglutarate	HMDB0059655	met-d-Gly	GCST90199865	3:48534270-49826414	-0.0243933322840799	0.621081512082189	0.968670681485795	1.0
MR-IVW LD	glycine	HMDB0000123	2-hydroxyglutarate	HMDB0059655	met-d-Gly	GCST90199865	3:125116791-126249375	-0.03036095861824	0.168739869449504	0.857209412320099	5.0
MR-IVW LD	glycine	HMDB0000123	2-hydroxyglutarate	HMDB0059655	met-d-Gly	GCST90199865	4:102676923-103438709	-0.0094081904761316	0.578500586872003	0.987024526495946	1.0
MR-IVW LD	glycine	HMDB0000123	2-hydroxyglutarate	HMDB0059655	met-d-Gly	GCST90199865	5:90005685-90505685	-1.61156710707047	0.575554641349977	0.0051098725364449	1.0
MR-IVW LD	glycine	HMDB0000123	2-hydroxyglutarate	HMDB0059655	met-d-Gly	GCST90199865	5:131427047-131927047	0.10986089510509	0.663954256797815	0.868578346896267	1.0
MR-IVW LD	glycine	HMDB0000123	2-hydroxyglutarate	HMDB0059655	met-d-Gly	GCST90199865	6:131620261-132120261	-1.01323225716664	0.751991069429975	0.177851658822428	1.0
MR-IVW LD	glycine	HMDB0000123	2-hydroxyglutarate	HMDB0059655	met-d-Gly	GCST90199865	6:160518860-161018860	0.0808330452245867	0.652722337638951	0.901442068195975	1.0
MR-IVW LD	glycine	HMDB0000123	2-hydroxyglutarate	HMDB0059655	met-d-Gly	GCST90199865	7:55560073-56715237	-0.233957504447986	0.270298688109448	0.386736021199923	2.0
MR-IVW LD	glycine	HMDB0000123	2-hydroxyglutarate	HMDB0059655	met-d-Gly	GCST90199865	8:8915380-9434231	0.0611952672942411	0.222447910293781	0.783239939393303	2.0
MR-IVW LD	glycine	HMDB0000123	2-hydroxyglutarate	HMDB0059655	met-d-Gly	GCST90199865	8:17169461-17669461	-0.782724090482484	0.599540315629958	0.191708907165846	1.0
MR-IVW LD	glycine	HMDB0000123	2-hydroxyglutarate	HMDB0059655	met-d-Gly	GCST90199865	8:126212070-126756694	-0.336810372639636	0.249357365870465	0.176787210353638	2.0
MR-IVW LD	glycine	HMDB0000123	2-hydroxyglutarate	HMDB0059655	met-d-Gly	GCST90199865	9:5668443-7086536	0.244831549004145	0.173200363753105	0.157486989161966	4.0
MR-IVW LD	glycine	HMDB0000123	2-hydroxyglutarate	HMDB0059655	met-d-Gly	GCST90199865	11:8005408-8505408	0.97784076431357	0.569783684293332	0.0861325062156835	1.0
MR-IVW LD	glycine	HMDB0000123	2-hydroxyglutarate	HMDB0059655	met-d-Gly	GCST90199865	12:115016-615016	-0.401755242919608	0.646902750558265	0.534570499332562	1.0
MR-IVW LD	glycine	HMDB0000123	2-hydroxyglutarate	HMDB0059655	met-d-Gly	GCST90199865	12:21136493-21636493	-1.47272534405807	0.669168200501628	0.0277480722287376	1.0
MR-IVW LD	glycine	HMDB0000123	2-hydroxyglutarate	HMDB0059655	met-d-Gly	GCST90199865	12:46468358-47667420	-0.180482196086375	0.3505643801153	0.606669554480002	2.0
MR-IVW LD	glycine	HMDB0000123	2-hydroxyglutarate	HMDB0059655	met-d-Gly	GCST90199865	12:56615338-57115338	-0.463745161468302	0.40486846255834	0.252034473819276	1.0
MR-IVW LD	glycine	HMDB0000123	2-hydroxyglutarate	HMDB0059655	met-d-Gly	GCST90199865	12:57516305-58016305	-0.0095771857318464	0.642702110181219	0.988110812587425	1.0
MR-IVW LD	glycine	HMDB0000123	2-hydroxyglutarate	HMDB0059655	met-d-Gly	GCST90199865	12:59343804-59843804	-0.394660495486778	0.688255555919005	0.566359373525775	1.0
MR-IVW LD	glycine	HMDB0000123	2-hydroxyglutarate	HMDB0059655	met-d-Gly	GCST90199865	13:50472895-50972895	-0.130300378141257	0.705468461367544	0.853463953322528	1.0
MR-IVW LD	glycine	HMDB0000123	2-hydroxyglutarate	HMDB0059655	met-d-Gly	GCST90199865	14:100551720-101051720	-0.153128408440317	0.706721046240705	0.828462045006942	1.0
MR-IVW LD	glycine	HMDB0000123	2-hydroxyglutarate	HMDB0059655	met-d-Gly	GCST90199865	15:42451374-42951374	0.346837794047683	0.667062523099375	0.603099850896602	1.0
MR-IVW LD	glycine	HMDB0000123	2-hydroxyglutarate	HMDB0059655	met-d-Gly	GCST90199865	15:43028726-44613739	0.535180015413191	0.486259816256834	0.271068581299287	1.0
MR-IVW LD	glycine	HMDB0000123	2-hydroxyglutarate	HMDB0059655	met-d-Gly	GCST90199865	15:58180763-58713267	-0.223481597327526	0.394614980820367	0.571170684164882	2.0
MR-IVW LD	glycine	HMDB0000123	2-hydroxyglutarate	HMDB0059655	met-d-Gly	GCST90199865	16:79678196-80178196	0.600610060514256	0.664331502453482	0.365951996316677	1.0
MR-IVW LD	glycine	HMDB0000123	2-hydroxyglutarate	HMDB0059655	met-d-Gly	GCST90199865	16:80626853-81422810	0.0320294811202294	0.173817926356801	0.853801413526404	2.0
MR-IVW LD	glycine	HMDB0000123	2-hydroxyglutarate	HMDB0059655	met-d-Gly	GCST90199865	17:45235982-45996386	0.289994284129387	0.381291429305536	0.446921055646586	1.0
MR-IVW LD	glycine	HMDB0000123	2-hydroxyglutarate	HMDB0059655	met-d-Gly	GCST90199865	19:17984588-18484588	-0.774294236180582	0.471945334377731	0.100871355554615	1.0
MR-IVW LD	guanidinoacetate	HMDB0000128	glycine	HMDB0000123	GCST90200384	bioa_008	6:131647278-132147278	-0.0649776278422292	0.0527415810407704	0.217949084120414	1.0
MR-IVW LD	guanidinoacetate	HMDB0000128	glycine	HMDB0000123	GCST90200384	bioa_008	12:101043-601043	0.0569382681031746	0.0473302311747091	0.228976320551487	1.0
MR-IVW LD	myo-inositol	HMDB0000211	n-palmitoyl-sphingosine (d18:1/16:0)	HMDB0004949	GCST90200401	GCST90200336	16:24676314-25176314	-0.197809036143247	0.157685312966315	0.209676886801705	1.0
MR-IVW LD	myo-inositol	HMDB0000211	n-palmitoyl-sphingosine (d18:1/16:0)	HMDB0004949	GCST90200401	GCST90200336	19:18383755-18883755	0.0979579464738364	0.177092187362013	0.580163009419598	1.0
MR-IVW LD	n1-methyl-2-pyridone-5-carboxamide	HMDB0004193	1-stearoyl-2-oleoyl-gps (18:0/18:1)	HMDB0010163	GCST90199778	GCST90199652	2:135485648-135985648	0.128096452255901	0.174044742152731	0.461732369076126	1.0
MR-IVW LD	n1-methyl-2-pyridone-5-carboxamide	HMDB0004193	1-stearoyl-2-oleoyl-gps (18:0/18:1)	HMDB0010163	GCST90199778	GCST90199652	7:10019022-10519022	0.315017428078694	0.183160774948982	0.08545140346325	1.0
MR-IVW LD	beta-hydroxyisovalerate	HMDB0000754	beta-hydroxyisovalerate	HMDB0000754	GCST90200322	M12129	1:151622754-152122754	0.675237883673485	0.167260760176	5.41305257622978e-05	1.0
MR-IVW LD	beta-hydroxyisovalerate	HMDB0000754	beta-hydroxyisovalerate	HMDB0000754	GCST90200322	M12129	3:182521828-183021828	0.83749280001212	0.168748549256173	6.94258250102272e-07	1.0
MR-IVW LD	5-oxoproline	HMDB0000267	cortisol	HMDB0000063	GCST90200280	M01712	8:144861615-145802337	-0.0101518127425068	0.0394129200591439	0.796734341186683	1.0
MR-IVW LD	5-oxoproline	HMDB0000267	cortisol	HMDB0000063	GCST90200280	M01712	12:56615338-57115338	-0.379702773874642	0.179419992050655	0.0343210797750876	1.0
MR-IVW LD	stearoyl sphingomyelin (d18:1/18:0)	HMDB0001348	glycerol	HMDB0000131	GCST90200335	GCST90200325	8:113373776-113873776	0.1945205352782	0.17055441363984	0.254070175808812	1.0
MR-IVW LD	stearoyl sphingomyelin (d18:1/18:0)	HMDB0001348	glycerol	HMDB0000131	GCST90200335	GCST90200325	11:61368608-61868608	0.157097358464888	0.182174446983075	0.388497289062943	1.0
MR-IVW LD	stearoyl sphingomyelin (d18:1/18:0)	HMDB0001348	glycerol	HMDB0000131	GCST90200335	GCST90200325	14:63982386-64482386	-0.0048763356290942	0.11375298303441	0.965806948535698	1.0
MR-IVW LD	stearoyl sphingomyelin (d18:1/18:0)	HMDB0001348	glycerol	HMDB0000131	GCST90200335	GCST90200325	19:8013648-8513648	0.15951387942397	0.0943234561344626	0.0908106545922671	1.0
MR-IVW LD	stearoyl sphingomyelin (d18:1/18:0)	HMDB0001348	glycerol	HMDB0000131	GCST90200335	GCST90200325	19:45165640-45665640	0.227757266744718	0.168715173829605	0.177031607569374	1.0
MR-IVW LD	n-acetylglucosaminylasparagine	HMDB0000489	alanine	HMDB0000161	GCST90200316	met-d-Ala	4:178111987-178611987	-0.0111365438033024	0.0294629713432474	0.705442176288969	1.0
MR-IVW LD	n-acetylglucosaminylasparagine	HMDB0000489	alanine	HMDB0000161	GCST90200316	met-d-Ala	6:167457759-167966043	0.0076405495009234	0.0101655727229891	0.452285427437193	4.0
MR-IVW LD	n-acetylglucosaminylasparagine	HMDB0000489	alanine	HMDB0000161	GCST90200316	met-d-Ala	14:94594947-95094947	-0.0984402629310982	0.0345861378985625	0.0044239587021081	1.0
MR-IVW LD	n-acetylglucosaminylasparagine	HMDB0000489	alanine	HMDB0000161	GCST90200316	met-d-Ala	17:64055051-64555051	-0.0957280748499061	0.0340463235116551	0.0049280321219001	1.0
MR-IVW LD	kynurenine	HMDB0000684	2-aminobutyrate	HMDB0000452	M15140	GCST90200305	8:39556267-40056267	0.0556128629441539	0.156439374204549	0.722221434879125	1.0
MR-IVW LD	kynurenine	HMDB0000684	2-aminobutyrate	HMDB0000452	M15140	GCST90200305	12:112341686-113156415	-0.0189775174182611	0.131141193897021	0.884939390352602	1.0
MR-IVW LD	kynurenine	HMDB0000684	2-aminobutyrate	HMDB0000452	M15140	GCST90200305	16:87628822-88128822	-0.066924090072156	0.0922744110907171	0.468284891261654	1.0
MR-IVW LD	dimethylglycine	HMDB0000092	hypoxanthine	HMDB0000157	GCST90200424	M03127	5:78080227-78832833	0.0125214484193643	0.051650974729879	0.808451451773905	1.0
MR-IVW LD	dimethylglycine	HMDB0000092	hypoxanthine	HMDB0000157	GCST90200424	M03127	10:103976834-104737382	-0.205626004794195	0.190580199565352	0.280611190843874	1.0
MR-IVW LD	dimethylglycine	HMDB0000092	hypoxanthine	HMDB0000157	GCST90200424	M03127	15:76242337-76742337	-0.131406750755964	0.154992577814727	0.396534832588875	1.0
MR-IVW LD	tryptophan	HMDB0000929	histidine	HMDB0000177	GCST90200441	GCST90200377	4:156527528-157027528	-0.174451177111283	0.159187460382613	0.27312902971384	1.0
MR-IVW LD	tryptophan	HMDB0000929	histidine	HMDB0000177	GCST90200441	GCST90200377	6:111301079-112053797	-0.133938996799724	0.16608422833186	0.419982139839728	1.0
MR-IVW LD	1-methylnicotinamide	HMDB0000699	creatine	HMDB0000064	GCST90200406	M27718	6:160317928-160817928	-0.436299389580285	0.17760860106808	0.01402893138838	1.0
MR-IVW LD	asparagine	HMDB0000168	citrulline	HMDB0000904	bioa_003	bioa_005	2:27480940-27980940	0.668847150977738	0.128550288483132	1.96096869587156e-07	1.0
MR-IVW LD	asparagine	HMDB0000168	citrulline	HMDB0000904	bioa_003	bioa_005	4:178111051-178611051	0.0659941230946402	0.148301400212679	0.656319754125179	1.0
MR-IVW LD	asparagine	HMDB0000168	citrulline	HMDB0000904	bioa_003	bioa_005	7:97252737-97752737	-0.106857699197993	0.10982291798355	0.330553302098777	1.0
MR-IVW LD	asparagine	HMDB0000168	citrulline	HMDB0000904	bioa_003	bioa_005	11:61853420-62353420	-0.0376589672023248	0.0973099927708665	0.698756207952681	1.0
MR-IVW LD	asparagine	HMDB0000168	citrulline	HMDB0000904	bioa_003	bioa_005	12:46900176-47400176	0.285276059918668	0.168304460129008	0.0900754207820635	1.0
MR-IVW LD	asparagine	HMDB0000168	citrulline	HMDB0000904	bioa_003	bioa_005	14:103514503-104812812	0.0114486075700623	0.0366744090570724	0.754912215092137	3.0
MR-IVW LD	citrate	HMDB0000094	tyrosine	HMDB0000158	M01564	bioa_021	5:14625868-15125868	0.0848159802237493	0.0483006721091965	0.0790884085617056	1.0
MR-IVW LD	citrate	HMDB0000094	tyrosine	HMDB0000158	M01564	bioa_021	9:84927464-85427464	0.0831510661026957	0.0526272570270221	0.114106866475506	1.0
MR-IVW LD	citrate	HMDB0000094	tyrosine	HMDB0000158	M01564	bioa_021	17:6345930-6933878	0.0297512287010012	0.031991899328487	0.352391115537114	2.0
MR-IVW LD	citrate	HMDB0000094	tyrosine	HMDB0000158	M01564	bioa_021	22:18904608-19404608	0.0523159639966452	0.0478645599237373	0.274393799748194	1.0
MR-IVW LD	inositol 1-phosphate (i1p)	HMDB0000213	n-formylanthranilic acid	HMDB0004089	M01481	GCST90199960	1:5349333-5849333	0.204714649429283	0.085313043633138	0.0164143256778618	1.0
MR-IVW LD	inositol 1-phosphate (i1p)	HMDB0000213	n-formylanthranilic acid	HMDB0004089	M01481	GCST90199960	4:31607204-32397858	-0.0616961700806382	0.0811974894527701	0.447357079272456	1.0
MR-IVW LD	inositol 1-phosphate (i1p)	HMDB0000213	n-formylanthranilic acid	HMDB0004089	M01481	GCST90199960	4:66148855-66648855	-0.0548604066070582	0.0838977700835107	0.513178885352588	1.0
MR-IVW LD	inositol 1-phosphate (i1p)	HMDB0000213	n-formylanthranilic acid	HMDB0004089	M01481	GCST90199960	10:114775621-115275621	-0.0156970849342054	0.083556184444117	0.850984334552463	1.0
MR-IVW LD	inositol 1-phosphate (i1p)	HMDB0000213	n-formylanthranilic acid	HMDB0004089	M01481	GCST90199960	12:62771708-63271708	0.0069868762707181	0.0862616738768935	0.935444896348574	1.0
MR-IVW LD	inositol 1-phosphate (i1p)	HMDB0000213	n-formylanthranilic acid	HMDB0004089	M01481	GCST90199960	15:77060646-77560646	-0.0625452425202387	0.0824200900538645	0.447936795556858	1.0
MR-IVW LD	cholesterol	HMDB0000067	creatine	HMDB0000064	M00063	M27718	1:109571511-110071511	0.0742135999983406	0.166980599996266	0.65672128656377	1.0
MR-IVW LD	n6,n6,n6-trimethyllysine	HMDB0001325	phenylalanine	HMDB0000159	GCST90200344	M00064	11:64586385-65555309	0.260646374075608	0.154018311953768	0.0905873219215125	1.0
MR-IVW LD	cystine	HMDB0000192	3-hydroxybutyrate (bhba)	HMDB0000011	M31454	met-d-bOHbutyrate	22:24745202-25245202	0.008284918845287	0.0195301165836429	0.671410872933669	1.0
MR-IVW LD	tyrosine	HMDB0000158	phenylalanine	HMDB0000159	bioa_021	GCST90200396	4:99820973-100320973	1.03493891033639	0.551048214976838	0.0603636993386482	1.0
MR-IVW LD	tyrosine	HMDB0000158	phenylalanine	HMDB0000159	bioa_021	GCST90200396	6:111242119-112017012	0.278527743856268	0.146359104031783	0.0570348673467213	2.0
MR-IVW LD	tyrosine	HMDB0000158	phenylalanine	HMDB0000159	bioa_021	GCST90200396	6:112114361-112614361	0.304000961321975	0.572367597206778	0.595329471971594	1.0
MR-IVW LD	tyrosine	HMDB0000158	phenylalanine	HMDB0000159	bioa_021	GCST90200396	7:27926305-28426305	-0.283509808845012	0.467865251300371	0.544538219424072	1.0
MR-IVW LD	tyrosine	HMDB0000158	phenylalanine	HMDB0000159	bioa_021	GCST90200396	10:64816186-65575478	0.132500263069602	0.465799600891112	0.776059679128833	1.0
MR-IVW LD	tyrosine	HMDB0000158	phenylalanine	HMDB0000159	bioa_021	GCST90200396	11:61310081-61810081	2.24520718035116	0.553345056373391	4.9597128539352e-05	1.0
MR-IVW LD	tyrosine	HMDB0000158	phenylalanine	HMDB0000159	bioa_021	GCST90200396	12:46678393-47435518	1.20757501572775	0.434223993999724	0.005419247203712	1.0
MR-IVW LD	tyrosine	HMDB0000158	phenylalanine	HMDB0000159	bioa_021	GCST90200396	12:56615040-57115040	0.605459171526237	0.333975581112804	0.0698496294428744	1.0
MR-IVW LD	tyrosine	HMDB0000158	phenylalanine	HMDB0000159	bioa_021	GCST90200396	12:57594049-58094049	0.784517286103455	0.501508290260122	0.117743449703323	1.0
MR-IVW LD	tyrosine	HMDB0000158	phenylalanine	HMDB0000159	bioa_021	GCST90200396	12:59727701-60227701	1.03066075313422	0.489487112053005	0.035239700556483	1.0
MR-IVW LD	tyrosine	HMDB0000158	phenylalanine	HMDB0000159	bioa_021	GCST90200396	12:120845172-121674861	-0.324460395310085	0.452413234343267	0.473264849342552	1.0
MR-IVW LD	tyrosine	HMDB0000158	phenylalanine	HMDB0000159	bioa_021	GCST90200396	12:122092964-122592964	0.417917715156123	0.523832035050737	0.424981555868871	1.0
MR-IVW LD	tyrosine	HMDB0000158	phenylalanine	HMDB0000159	bioa_021	GCST90200396	15:60649639-61149639	0.399232644889316	0.563651305070996	0.478760711432797	1.0
MR-IVW LD	tyrosine	HMDB0000158	phenylalanine	HMDB0000159	bioa_021	GCST90200396	16:71153235-72438683	-0.415386696846394	0.251051509434308	0.0980081947649711	2.0
MR-IVW LD	1-methylurate	HMDB0003099	2-aminobutyrate	HMDB0000452	M34395	GCST90200305	8:18010431-18510431	0.0019715725658795	0.0904687048253923	0.982613183141819	1.0
MR-IVW LD	4-methyl-2-oxopentanoate	HMDB0000695	3-hydroxybutyrate (bhba)	HMDB0000011	M22116	met-d-bOHbutyrate	4:88976422-89476422	-0.0543975521170067	0.039742609112952	0.171078568909105	1.0
MR-IVW LD	4-methyl-2-oxopentanoate	HMDB0000695	3-hydroxybutyrate (bhba)	HMDB0000011	M22116	met-d-bOHbutyrate	13:48209901-48709901	0.0827944021906972	0.0459308131848948	0.0714527051427822	1.0
MR-IVW LD	1-methylxanthine	HMDB0010738	1-methylurate	HMDB0003099	M34389	M34395	8:18010431-18510431	0.693506885351956	0.0664799628659824	1.77459632558863e-25	1.0
MR-IVW LD	n1-methyl-2-pyridone-5-carboxamide	HMDB0004193	taurochenodeoxycholate	HMDB0000951	GCST90199778	M18494	2:135485648-135985648	0.448491647455513	0.221255879411386	0.0426596487438154	1.0
MR-IVW LD	alpha-ketoglutarate	HMDB0000208	creatinine	HMDB0000562	GCST90200455	GCST90200366	20:44931392-45517926	-0.118917601258448	0.0822355175175349	0.148160002644639	3.0
MR-IVW LD	glucose	HMDB0000122	pyruvate	HMDB0000243	met-d-Glucose	M00599	2:165251927-165751927	0.401435192846901	0.702511587482076	0.567709166197352	1.0
MR-IVW LD	glucose	HMDB0000122	pyruvate	HMDB0000243	met-d-Glucose	M00599	2:169498833-170056652	-0.15734417013237	0.170695508906251	0.356641923731693	2.0
MR-IVW LD	glucose	HMDB0000122	pyruvate	HMDB0000243	met-d-Glucose	M00599	3:122819058-123319058	0.231587168498448	0.454267138208497	0.610188838027011	1.0
MR-IVW LD	glucose	HMDB0000122	pyruvate	HMDB0000243	met-d-Glucose	M00599	3:151951767-152451767	1.05270435117151	0.701802900781005	0.133614402537716	1.0
MR-IVW LD	glucose	HMDB0000122	pyruvate	HMDB0000243	met-d-Glucose	M00599	3:170377909-170877909	-0.498958031210636	0.381022496560849	0.190356977993486	1.0
MR-IVW LD	glucose	HMDB0000122	pyruvate	HMDB0000243	met-d-Glucose	M00599	4:185468314-185968314	0.637707680158381	0.693160521911285	0.357572759228745	1.0
MR-IVW LD	glucose	HMDB0000122	pyruvate	HMDB0000243	met-d-Glucose	M00599	5:95479406-95979406	-0.620940397904766	0.704851262486496	0.378343594395947	1.0
MR-IVW LD	glucose	HMDB0000122	pyruvate	HMDB0000243	met-d-Glucose	M00599	6:7000270-7500270	-0.11659452399685	0.647747355538073	0.857152568198203	1.0
MR-IVW LD	glucose	HMDB0000122	pyruvate	HMDB0000243	met-d-Glucose	M00599	7:14801789-15301789	-0.14477000332423	0.460631828758915	0.753304047285913	1.0
MR-IVW LD	glucose	HMDB0000122	pyruvate	HMDB0000243	met-d-Glucose	M00599	7:43935955-44473721	0.0361749966392447	0.29501406425112	0.902407017471694	2.0
MR-IVW LD	glucose	HMDB0000122	pyruvate	HMDB0000243	met-d-Glucose	M00599	8:117934783-118434783	1.87863754872121	0.575932679170002	0.0011066631691777	1.0
MR-IVW LD	glucose	HMDB0000122	pyruvate	HMDB0000243	met-d-Glucose	M00599	9:21884068-22384068	-0.70161777540463	0.70161777540463	0.317310507862914	1.0
MR-IVW LD	glucose	HMDB0000122	pyruvate	HMDB0000243	met-d-Glucose	M00599	10:2888477-3388477	-0.518534445508872	0.386142672187457	0.179318236045375	1.0
MR-IVW LD	glucose	HMDB0000122	pyruvate	HMDB0000243	met-d-Glucose	M00599	10:112762852-113262852	0.646303020940438	0.716808805043036	0.367248483693676	1.0
MR-IVW LD	glucose	HMDB0000122	pyruvate	HMDB0000243	met-d-Glucose	M00599	10:114504071-115004071	-0.0909023011430556	0.488599868643927	0.852408287000743	1.0
MR-IVW LD	glucose	HMDB0000122	pyruvate	HMDB0000243	met-d-Glucose	M00599	12:111682800-112523499	-0.597022939187458	0.65299383973628	0.36056673509747	1.0
MR-IVW LD	glucose	HMDB0000122	pyruvate	HMDB0000243	met-d-Glucose	M00599	12:121166650-121666650	-0.163590132559944	0.670719543495785	0.807306380150857	1.0
MR-IVW LD	glucose	HMDB0000122	pyruvate	HMDB0000243	met-d-Glucose	M00599	13:28213465-28721145	0.770774264303132	0.720506377500754	0.284724000775703	1.0
MR-IVW LD	glucose	HMDB0000122	pyruvate	HMDB0000243	met-d-Glucose	M00599	17:43272775-44380160	-0.763513496771642	0.71477859272239	0.285438504621254	1.0
MR-IVW LD	glucose	HMDB0000122	pyruvate	HMDB0000243	met-d-Glucose	M00599	20:22311971-22811971	0.619926692349354	0.711506771900965	0.38359739658447	1.0
MR-IVW LD	lactate	HMDB0000190	asparagine	HMDB0000168	met-d-Lactate	bioa_003	2:27348097-28101918	-2.09256966185394	0.268933255603897	7.195349544069531e-15	1.0
MR-IVW LD	lactate	HMDB0000190	asparagine	HMDB0000168	met-d-Lactate	bioa_003	6:135171067-135671067	0.360001535461678	0.259741367576967	0.165746903490098	1.0
MR-IVW LD	lactate	HMDB0000190	asparagine	HMDB0000168	met-d-Lactate	bioa_003	8:106333124-106833124	-0.282136568782076	0.336678483033507	0.402030703498657	1.0
MR-IVW LD	lactate	HMDB0000190	asparagine	HMDB0000168	met-d-Lactate	bioa_003	9:4513176-5186407	-0.0102797790854426	0.18154675533487	0.954845261781583	2.0
MR-IVW LD	lactate	HMDB0000190	asparagine	HMDB0000168	met-d-Lactate	bioa_003	10:2727379-3389269	0.0403206585712664	0.138466287741184	0.770902363610016	2.0
MR-IVW LD	lactate	HMDB0000190	asparagine	HMDB0000168	met-d-Lactate	bioa_003	11:118839742-119339742	0.553014946615433	0.339898553543599	0.103737097790474	1.0
MR-IVW LD	lactate	HMDB0000190	asparagine	HMDB0000168	met-d-Lactate	bioa_003	12:111162908-111662908	-0.870025909269972	0.352665548954183	0.013625035758124	1.0
MR-IVW LD	lactate	HMDB0000190	asparagine	HMDB0000168	met-d-Lactate	bioa_003	12:111682800-113133476	-0.675600199160008	0.19341545924993	0.0004776265090444	1.0
MR-IVW LD	orotidine	HMDB0000788	paraxanthine	HMDB0001860	GCST90200681	M18254	3:124271035-124771035	-0.108214749924156	0.189977005422407	0.568935288733457	1.0
MR-IVW LD	orotidine	HMDB0000788	paraxanthine	HMDB0001860	GCST90200681	M18254	17:72554076-74203469	-0.0461854143404711	0.0439065287644611	0.292844002997695	1.0
MR-IVW LD	glucose	HMDB0000122	cystine	HMDB0000192	met-d-Glucose	M31454	2:165251927-165751927	-1.38467216791954	1.34206687044509	0.302191107206298	1.0
MR-IVW LD	glucose	HMDB0000122	cystine	HMDB0000192	met-d-Glucose	M31454	2:169498833-170056652	0.194146062075513	0.326156654473199	0.551673681059296	2.0
MR-IVW LD	glucose	HMDB0000122	cystine	HMDB0000192	met-d-Glucose	M31454	3:122819058-123319058	-0.0434026564136479	0.868053128272974	0.960122388323256	1.0
MR-IVW LD	glucose	HMDB0000122	cystine	HMDB0000192	met-d-Glucose	M31454	3:151951767-152451767	0.230751170441844	1.34124117819322	0.863403715398121	1.0
MR-IVW LD	glucose	HMDB0000122	cystine	HMDB0000192	met-d-Glucose	M31454	3:170377909-170877909	0.727980918319788	0.727980918319788	0.317310507862914	1.0
MR-IVW LD	glucose	HMDB0000122	cystine	HMDB0000192	met-d-Glucose	M31454	4:185468314-185968314	-1.96882848625511	1.32386743041292	0.136967412262294	1.0
MR-IVW LD	glucose	HMDB0000122	cystine	HMDB0000192	met-d-Glucose	M31454	5:95479406-95979406	-0.725222304403478	1.3468414224636	0.590258451314771	1.0
MR-IVW LD	glucose	HMDB0000122	cystine	HMDB0000192	met-d-Glucose	M31454	6:7000270-7500270	-0.0977172097049215	1.23775132292902	0.93707448623822	1.0
MR-IVW LD	glucose	HMDB0000122	cystine	HMDB0000192	met-d-Glucose	M31454	7:14801789-15301789	0.0596749198900254	0.880205068377887	0.945947542248378	1.0
MR-IVW LD	glucose	HMDB0000122	cystine	HMDB0000192	met-d-Glucose	M31454	7:43935955-44473721	-0.153943139676071	0.563722145360192	0.784789134674062	2.0
MR-IVW LD	glucose	HMDB0000122	cystine	HMDB0000192	met-d-Glucose	M31454	8:117934783-118434783	0.206497892796933	1.10132209491699	0.851268623688208	1.0
MR-IVW LD	glucose	HMDB0000122	cystine	HMDB0000192	met-d-Glucose	M31454	9:21884068-22384068	-1.95072818160713	1.34006544649534	0.145476620136089	1.0
MR-IVW LD	glucose	HMDB0000122	cystine	HMDB0000192	met-d-Glucose	M31454	10:2888477-3388477	-1.17758889393698	0.737479913374677	0.110316050379652	1.0
MR-IVW LD	glucose	HMDB0000122	cystine	HMDB0000192	met-d-Glucose	M31454	10:112762852-113262852	-1.68832160948675	1.36926870690658	0.217572141961412	1.0
MR-IVW LD	glucose	HMDB0000122	cystine	HMDB0000192	met-d-Glucose	M31454	10:114504071-115004071	0.0274601454887856	0.933644946618751	0.976536189986224	1.0
MR-IVW LD	glucose	HMDB0000122	cystine	HMDB0000192	met-d-Glucose	M31454	12:111682800-112523499	-0.29609527775998	1.24783009913136	0.81243326572607	1.0
MR-IVW LD	glucose	HMDB0000122	cystine	HMDB0000192	met-d-Glucose	M31454	12:121166650-121666650	3.67195501419931	1.27899556674358	0.0040921728220329	1.0
MR-IVW LD	glucose	HMDB0000122	cystine	HMDB0000192	met-d-Glucose	M31454	13:28213465-28721145	0.465414597401407	1.37685151731251	0.735341960129594	1.0
MR-IVW LD	glucose	HMDB0000122	cystine	HMDB0000192	met-d-Glucose	M31454	17:43272775-44380160	2.97992731551943	1.36430407216552	0.0289467817920784	1.0
MR-IVW LD	glucose	HMDB0000122	cystine	HMDB0000192	met-d-Glucose	M31454	20:22311971-22811971	-0.918581190727383	1.35950016227653	0.49924658287522	1.0
MR-IVW LD	2-aminobutyrate	HMDB0000452	alanine	HMDB0000161	M32348	M32339	2:64958074-65458074	-0.552802113708057	0.122254313608513	6.13336189799263e-06	1.0
MR-IVW LD	2-aminobutyrate	HMDB0000452	alanine	HMDB0000161	M32348	M32339	4:88993818-89493818	0.060085526888347	0.154505640570035	0.697358341877476	1.0
MR-IVW LD	glucose	HMDB0000122	phenylethylamine	HMDB0012275	M20489	bioa_015	2:169551488-170051488	-0.112428172157766	0.167553162679233	0.502220529526058	1.0
MR-IVW LD	beta-alanine	HMDB0000056	dihydroorotate	HMDB03349	GCST90200361	GCST90200444	3:30500404-31000404	-0.0588458849748892	0.080689981395615	0.465828165216804	1.0
MR-IVW LD	5-methylthioadenosine (mta)	HMDB0001173	aspartate	HMDB0000191	GCST90200359	bioa_004	6:149659491-150411114	0.0898047416387852	0.0793328106349684	0.257634434415663	1.0
MR-IVW LD	1-methylnicotinamide	HMDB0000699	allantoin	HMDB0000462	GCST90200406	M01107	6:160317928-160817928	0.108214108551892	0.208698637921508	0.604096542957157	1.0
MR-IVW LD	glycine	HMDB0000123	pyruvate	HMDB0000243	GCST90200707	GCST90200430	1:75967169-76467169	0.214650427192869	0.177091443336531	0.225478666855402	1.0
MR-IVW LD	glycine	HMDB0000123	pyruvate	HMDB0000243	GCST90200707	GCST90200430	2:211036896-212058697	-0.0046072671878565	0.0280911855021499	0.869722378889062	2.0
MR-IVW LD	glycine	HMDB0000123	pyruvate	HMDB0000243	GCST90200707	GCST90200430	3:125659669-126159669	-0.145049187078762	0.180934827054737	0.42274654643995	1.0
MR-IVW LD	glycine	HMDB0000123	pyruvate	HMDB0000243	GCST90200707	GCST90200430	9:6290540-6790540	-0.192405191538804	0.137583231232106	0.161973785440455	1.0
MR-IVW LD	uridine	HMDB0000296	arachidonate (20:4n6)	HMDB0001043	M00606	M01110	1:20665172-21165172	-0.286619994938413	0.179137496836508	0.109598583399115	1.0
MR-IVW LD	uridine	HMDB0000296	arachidonate (20:4n6)	HMDB0001043	M00606	M01110	7:47852911-48352911	0.376508093868152	0.18101350666738	0.0375255328698747	1.0
MR-IVW LD	uridine	HMDB0000296	arachidonate (20:4n6)	HMDB0001043	M00606	M01110	22:50721752-51221752	0.0713802764317144	0.123725812481638	0.563991420617969	1.0
MR-IVW LD	choline phosphate	HMDB0001565	cholesterol	HMDB0000067	GCST90200363	M00063	1:21573292-22142120	-0.0078500650590358	0.125601040944574	0.950164661941506	1.0
MR-IVW LD	choline phosphate	HMDB0001565	cholesterol	HMDB0000067	GCST90200363	M00063	22:24245541-24745541	0.0899062644746734	0.185431670479014	0.627783826989789	1.0
MR-IVW LD	n-acetylglucosaminylasparagine	HMDB0000489	s-1-pyrroline-5-carboxylate	HMDB0001301	GCST90200316	GCST90200381	4:178111987-178611987	0.115928270413225	0.1101497510989	0.292588289384106	1.0
MR-IVW LD	n-acetylglucosaminylasparagine	HMDB0000489	s-1-pyrroline-5-carboxylate	HMDB0001301	GCST90200316	GCST90200381	6:167457759-167966043	-0.0143480213399339	0.038006885710201	0.705793814869847	4.0
MR-IVW LD	n-acetylglucosaminylasparagine	HMDB0000489	s-1-pyrroline-5-carboxylate	HMDB0001301	GCST90200316	GCST90200381	14:94594947-95094947	-0.0577158015310036	0.129314738039447	0.65536584518768	1.0
MR-IVW LD	n-acetylglucosaminylasparagine	HMDB0000489	s-1-pyrroline-5-carboxylate	HMDB0001301	GCST90200316	GCST90200381	17:64055051-64555051	-0.0287812767594089	0.127297453113283	0.821127783235593	1.0
MR-IVW LD	acetone	HMDB0001659	glucose	HMDB0000122	met-d-Acetone	met-d-Glucose	1:120074995-120574995	0.0305196730245314	0.157137259061449	0.84600125863668	1.0
MR-IVW LD	acetone	HMDB0001659	glucose	HMDB0000122	met-d-Acetone	met-d-Glucose	6:166522838-167022838	-0.186222964391856	0.155853580471304	0.232142347026217	1.0
MR-IVW LD	acetone	HMDB0001659	glucose	HMDB0000122	met-d-Acetone	met-d-Glucose	8:126241733-126741733	-0.344437547573365	0.162387700600298	0.0339149444993125	1.0
MR-IVW LD	acetone	HMDB0001659	glucose	HMDB0000122	met-d-Acetone	met-d-Glucose	10:135065795-135607239	0.0297969635466862	0.0816754175869371	0.715244516115367	2.0
MR-IVW LD	acetone	HMDB0001659	glucose	HMDB0000122	met-d-Acetone	met-d-Glucose	11:116461180-116961180	0.459337343624853	0.175450384770213	0.0088434638208394	1.0
MR-IVW LD	acetone	HMDB0001659	glucose	HMDB0000122	met-d-Acetone	met-d-Glucose	12:122365033-122865033	-0.217437485653019	0.149614060345635	0.146134222943772	1.0
MR-IVW LD	acetone	HMDB0001659	glucose	HMDB0000122	met-d-Acetone	met-d-Glucose	12:123068455-124007504	-0.351915496198546	0.170252159363363	0.0387317836528082	1.0
MR-IVW LD	acetone	HMDB0001659	glucose	HMDB0000122	met-d-Acetone	met-d-Glucose	13:42058883-42558883	0.312412917041403	0.17651556588958	0.0767456726663331	1.0
MR-IVW LD	acetone	HMDB0001659	glucose	HMDB0000122	met-d-Acetone	met-d-Glucose	17:6935779-7435779	0.179455969657379	0.128849551209306	0.163693625290343	1.0
MR-IVW LD	acetone	HMDB0001659	glucose	HMDB0000122	met-d-Acetone	met-d-Glucose	19:45929043-46429043	0.263904799007925	0.172943804765455	0.127020588792259	1.0
MR-IVW LD	glycerophosphoethanolamine	HMDB0000114	choline	HMDB0000097	GCST90199808	GCST90200327	1:40156715-40656715	0.200856436315165	0.177239895376547	0.257110881532187	1.0
MR-IVW LD	glycerophosphoethanolamine	HMDB0000114	choline	HMDB0000097	GCST90199808	GCST90200327	22:24208096-24708096	0.123605286404038	0.120657626381781	0.30563224077908	1.0
MR-IVW LD	phenylalanine	HMDB0000159	cystathionine	HMDB0000099	GCST90200396	GCST90200383	12:103005621-103594137	0.284178825510258	0.10171183909249	0.0052066893929309	2.0
MR-IVW LD	uridine	HMDB0000296	mannose	HMDB0000169	GCST90200407	M00584	1:20666238-21166238	-0.052638177659332	0.119632221953027	0.659937107321187	1.0
MR-IVW LD	uridine	HMDB0000296	mannose	HMDB0000169	GCST90200407	M00584	7:47877194-48377194	-0.129546268780431	0.172728358373909	0.453254704753739	1.0
MR-IVW LD	uridine	HMDB0000296	mannose	HMDB0000169	GCST90200407	M00584	22:50686035-51186035	-0.0929170030843629	0.179197077376987	0.604096542957156	1.0
MR-IVW LD	cysteinylglycine	HMDB0000078	glycerol	HMDB0000131	GCST90200364	M15122	16:15885043-16385043	-0.200859387137483	0.185980914016189	0.280142180177541	1.0
MR-IVW LD	cysteinylglycine	HMDB0000078	glycerol	HMDB0000131	GCST90200364	M15122	16:89076223-90262231	-0.0060021551307738	0.075026939134679	0.93623725597203	1.0
MR-IVW LD	2-oxoarginine*	HMDB0004225	1-methylnicotinamide	HMDB0000699	GCST90199903	GCST90200406	4:102938709-103438709	-0.21697261551896	0.182857833973835	0.235399443113866	1.0
MR-IVW LD	2-oxoarginine*	HMDB0004225	1-methylnicotinamide	HMDB0000699	GCST90199903	GCST90200406	6:160310824-160819068	-0.55578269738878	0.101667982145764	4.58635025825242e-08	2.0
MR-IVW LD	creatine	HMDB0000064	cholesterol	HMDB0000067	GCST90200323	M00063	2:211290507-211790507	-0.144955399306506	0.107547554324182	0.177714325380174	1.0
MR-IVW LD	creatine	HMDB0000064	cholesterol	HMDB0000067	GCST90200323	M00063	15:45404327-45904327	-0.0696193912603162	0.147941206428172	0.637934810590958	1.0
MR-IVW LD	tyrosine	HMDB0000158	glutamine	HMDB0000641	bioa_021	bioa_006	4:99820973-100320973	0.167933882096131	0.170664514325334	0.325115512901642	1.0
MR-IVW LD	tyrosine	HMDB0000158	glutamine	HMDB0000641	bioa_021	bioa_006	4:148735862-149235862	-0.325313248499774	0.175276534752035	0.0634535580564093	1.0
MR-IVW LD	tyrosine	HMDB0000158	glutamine	HMDB0000641	bioa_021	bioa_006	6:111242119-112017012	-0.0261374867798904	0.0447559705135109	0.559220312038698	1.0
MR-IVW LD	tyrosine	HMDB0000158	glutamine	HMDB0000641	bioa_021	bioa_006	6:112114361-112614361	0.0464337713142735	0.177228134787308	0.793321442188992	1.0
MR-IVW LD	tyrosine	HMDB0000158	glutamine	HMDB0000641	bioa_021	bioa_006	7:27926305-28426305	0.324363791166292	0.144869937992985	0.0251559161576589	1.0
MR-IVW LD	tyrosine	HMDB0000158	glutamine	HMDB0000641	bioa_021	bioa_006	8:8933358-9433358	0.0669446588846043	0.182410514671948	0.713619018004321	1.0
MR-IVW LD	tyrosine	HMDB0000158	glutamine	HMDB0000641	bioa_021	bioa_006	10:64816186-65575478	0.747424589735465	0.144206943803869	2.18345038742582e-07	1.0
MR-IVW LD	tyrosine	HMDB0000158	glutamine	HMDB0000641	bioa_021	bioa_006	11:61310081-61810081	0.414867200464523	0.171503596719519	0.0155632402099943	1.0
MR-IVW LD	tyrosine	HMDB0000158	glutamine	HMDB0000641	bioa_021	bioa_006	12:20701307-21201307	-0.588909982576691	0.181147333920852	0.0011499985766096	1.0
MR-IVW LD	tyrosine	HMDB0000158	glutamine	HMDB0000641	bioa_021	bioa_006	12:46678393-47435518	1.67001090680253	0.134396499823154	1.88850035968388e-35	1.0
MR-IVW LD	tyrosine	HMDB0000158	glutamine	HMDB0000641	bioa_021	bioa_006	12:56615040-57115040	-3.66260988292692	0.102674643499855	1.07457164296724e-278	1.0
MR-IVW LD	tyrosine	HMDB0000158	glutamine	HMDB0000641	bioa_021	bioa_006	12:57594049-58094049	0.545569509190762	0.155300173410407	0.0004430774768162	1.0
MR-IVW LD	tyrosine	HMDB0000158	glutamine	HMDB0000641	bioa_021	bioa_006	12:59727701-60227701	1.22270724830709	0.151550229091108	7.145904708100509e-16	1.0
MR-IVW LD	tyrosine	HMDB0000158	glutamine	HMDB0000641	bioa_021	bioa_006	12:120845172-121674861	0.209384557673436	0.113610720387105	0.0653290104839332	1.0
MR-IVW LD	tyrosine	HMDB0000158	glutamine	HMDB0000641	bioa_021	bioa_006	12:122092964-122592964	-0.0676017518637345	0.152945139963197	0.65848920592706	1.0
MR-IVW LD	tyrosine	HMDB0000158	glutamine	HMDB0000641	bioa_021	bioa_006	15:60649639-61149639	0.57257575635611	0.17683006681782	0.0012037080952516	1.0
MR-IVW LD	tyrosine	HMDB0000158	glutamine	HMDB0000641	bioa_021	bioa_006	16:71153235-72438683	-0.0078018305887056	0.0675125188085025	0.908000280688596	3.0
MR-IVW LD	valine	HMDB0000883	1,7-dimethylurate	HMDB0011103	bioa_022	M34400	2:27492603-27992603	-0.306135127671075	0.641425981787016	0.633167928856691	1.0
MR-IVW LD	valine	HMDB0000883	1,7-dimethylurate	HMDB0011103	bioa_022	M34400	2:64958074-65458074	-0.0174420832733311	0.296515415646631	0.95309266714744	1.0
MR-IVW LD	valine	HMDB0000883	1,7-dimethylurate	HMDB0011103	bioa_022	M34400	2:211173777-211673777	0.723948198834545	0.697135302581411	0.299055232507359	1.0
MR-IVW LD	valine	HMDB0000883	1,7-dimethylurate	HMDB0011103	bioa_022	M34400	4:88972827-89472827	-0.0361174005949904	0.198645703272449	0.855725415320073	1.0
MR-IVW LD	valine	HMDB0000883	1,7-dimethylurate	HMDB0011103	bioa_022	M34400	11:116381707-116882500	0.059412737906264	0.353628404803165	0.866576236026254	2.0
MR-IVW LD	valine	HMDB0000883	1,7-dimethylurate	HMDB0011103	bioa_022	M34400	12:56615040-57115040	0.303030190041497	0.624999766960592	0.627783826989792	1.0
MR-IVW LD	valine	HMDB0000883	1,7-dimethylurate	HMDB0011103	bioa_022	M34400	16:70059237-70559237	-0.591601539249178	0.403881820064343	0.142978566961956	1.0
MR-IVW LD	valine	HMDB0000883	1,7-dimethylurate	HMDB0011103	bioa_022	M34400	17:6883609-7383609	0.169654967441962	0.613367959213254	0.782090532523619	1.0
MR-IVW LD	valine	HMDB0000883	1,7-dimethylurate	HMDB0011103	bioa_022	M34400	17:40470632-40970632	-0.0546610131694715	0.71059317120314	0.938684739206776	1.0
MR-IVW LD	valine	HMDB0000883	1,7-dimethylurate	HMDB0011103	bioa_022	M34400	19:49114511-49614511	-0.964814180220112	0.632835107456203	0.127361352267639	1.0
MR-IVW LD	beta-alanine	HMDB0000056	2-aminobutyrate	HMDB0000452	GCST90200361	GCST90200305	3:30500404-31000404	-0.0158743930167088	0.0804620060553383	0.843600178031673	1.0
MR-IVW LD	phenylalanine	HMDB0000159	alpha-aminoadipic acid	HMDB0000510	M00064	bioa_025	12:103007876-103507876	-0.205742621917452	0.105077947863867	0.0502300126937485	1.0
MR-IVW LD	kynurenine	HMDB0000684	4-methyl-2-oxopentanoate	HMDB0000695	M15140	GCST90199655	8:39556267-40056267	0.0369185640312068	0.156316815325504	0.813294692985317	1.0
MR-IVW LD	kynurenine	HMDB0000684	4-methyl-2-oxopentanoate	HMDB0000695	M15140	GCST90199655	12:112341686-113156415	-0.179019563048072	0.131023244602217	0.171838825233126	1.0
MR-IVW LD	kynurenine	HMDB0000684	4-methyl-2-oxopentanoate	HMDB0000695	M15140	GCST90199655	16:87628822-88128822	0.132019733768364	0.0921932176654281	0.152146782551719	1.0
MR-IVW LD	leucine	HMDB0000687	phosphate	HMDB0001429	M00060	GCST90200393	4:88976422-89476422	-0.0453619250260866	0.120181130066061	0.705841951166852	1.0
MR-IVW LD	leucine	HMDB0000687	phosphate	HMDB0001429	M00060	GCST90200393	6:45295851-45795851	-0.105201620924363	0.173754415344407	0.544872352561926	1.0
MR-IVW LD	tryptophan	HMDB0000929	alanine	HMDB0000161	bioa_020	GCST90200431	4:156560755-157060755	-0.006362018083446	0.153476632002646	0.966935014371813	1.0
MR-IVW LD	tryptophan	HMDB0000929	alanine	HMDB0000161	bioa_020	GCST90200431	6:111336667-112095774	0.0971746735472867	0.186106779597636	0.601569567187903	1.0
MR-IVW LD	hypoxanthine	HMDB0000157	cholesterol	HMDB0000067	M03127	GCST90200368	6:16038192-16538192	0.0001475044190136	0.113997451651322	0.998967595643275	1.0
MR-IVW LD	stearoyl sphingomyelin (d18:1/18:0)	HMDB0001348	serine	HMDB0000187	GCST90200335	M32315	14:63982386-64482386	0.0880135464479247	0.120439589876107	0.464920120624581	1.0
MR-IVW LD	tryptophan	HMDB0000929	choline	HMDB0000097	M00054	M15506	3:20813578-21313578	0.0680611175369887	0.158809274252973	0.668235141795248	1.0
MR-IVW LD	tryptophan	HMDB0000929	choline	HMDB0000097	M00054	M15506	3:189559163-190059163	0.284273108692984	0.180901069168263	0.116083133738656	1.0
MR-IVW LD	tryptophan	HMDB0000929	choline	HMDB0000097	M00054	M15506	4:156579823-157079823	-0.158340606784307	0.148444318860287	0.286122384391017	1.0
MR-IVW LD	tryptophan	HMDB0000929	choline	HMDB0000097	M00054	M15506	5:142947848-143447848	-0.0113436581404356	0.158811213966106	0.943056670967045	1.0
MR-IVW LD	tryptophan	HMDB0000929	choline	HMDB0000097	M00054	M15506	5:153760041-154260041	0.103387189004157	0.180927580757272	0.567709166197349	1.0
MR-IVW LD	tryptophan	HMDB0000929	choline	HMDB0000097	M00054	M15506	6:111281159-111781159	0.0438447682413698	0.153456688844797	0.775096962195988	1.0
MR-IVW LD	tryptophan	HMDB0000929	choline	HMDB0000097	M00054	M15506	6:125293311-125793311	-0.117535504007962	0.164549705611147	0.475050524053955	1.0
MR-IVW LD	tryptophan	HMDB0000929	choline	HMDB0000097	M00054	M15506	7:14057409-14557409	0.101368544874849	0.177394953530984	0.567709166197349	1.0
MR-IVW LD	tryptophan	HMDB0000929	choline	HMDB0000097	M00054	M15506	11:116404435-116904435	0.0380139339314353	0.1773983583467	0.830324257655797	1.0
MR-IVW LD	tryptophan	HMDB0000929	choline	HMDB0000097	M00054	M15506	16:53794515-54294515	0.0387709400091818	0.180931053376183	0.830324257655797	1.0
MR-IVW LD	glucose	HMDB0000122	arginine	HMDB0000517	met-d-Glucose	M01638	2:165251927-165751927	-0.61655261952323	0.70903551245171	0.384538052996621	1.0
MR-IVW LD	glucose	HMDB0000122	arginine	HMDB0000517	met-d-Glucose	M01638	2:169498833-170056652	0.0352357682215282	0.172291154763785	0.837952691800692	2.0
MR-IVW LD	glucose	HMDB0000122	arginine	HMDB0000517	met-d-Glucose	M01638	3:122819058-123319058	-0.0295811534086548	0.458507877834191	0.948559264755637	1.0
MR-IVW LD	glucose	HMDB0000122	arginine	HMDB0000517	met-d-Glucose	M01638	3:151951767-152451767	0.744725011726108	0.708396962373617	0.293129068088164	1.0
MR-IVW LD	glucose	HMDB0000122	arginine	HMDB0000517	met-d-Glucose	M01638	3:170377909-170877909	-0.178570045207668	0.384612405062669	0.642443057674231	1.0
MR-IVW LD	glucose	HMDB0000122	arginine	HMDB0000517	met-d-Glucose	M01638	4:185468314-185968314	-0.0636054144884842	0.699659559373379	0.927564826606217	1.0
MR-IVW LD	glucose	HMDB0000122	arginine	HMDB0000517	met-d-Glucose	M01638	5:95479406-95979406	-0.304906145199297	0.711447672131702	0.668235141795254	1.0
MR-IVW LD	glucose	HMDB0000122	arginine	HMDB0000517	met-d-Glucose	M01638	6:7000270-7500270	-1.4394290367398903e-308	0.653784214972562	1.0	1.0
MR-IVW LD	glucose	HMDB0000122	arginine	HMDB0000517	met-d-Glucose	M01638	7:14801789-15301789	-0.323416424936982	0.464911110846911	0.486646683566023	1.0
MR-IVW LD	glucose	HMDB0000122	arginine	HMDB0000517	met-d-Glucose	M01638	7:43935955-44473721	-0.378517657849255	0.297743415224507	0.20362617757877	2.0
MR-IVW LD	glucose	HMDB0000122	arginine	HMDB0000517	met-d-Glucose	M01638	8:117934783-118434783	0.35318168584473	0.58171101197956	0.543756110575495	1.0
MR-IVW LD	glucose	HMDB0000122	arginine	HMDB0000517	met-d-Glucose	M01638	9:21884068-22384068	0.208294035967214	0.708199722288544	0.768668006560814	1.0
MR-IVW LD	glucose	HMDB0000122	arginine	HMDB0000517	met-d-Glucose	M01638	10:2888477-3388477	-0.22031063354259	0.389780351652274	0.571925908937656	1.0
MR-IVW LD	glucose	HMDB0000122	arginine	HMDB0000517	met-d-Glucose	M01638	10:112762852-113262852	0.538418690971383	0.723500115992791	0.456763928417192	1.0
MR-IVW LD	glucose	HMDB0000122	arginine	HMDB0000517	met-d-Glucose	M01638	10:114504071-115004071	-0.281795572237641	0.493142251415872	0.567709166197353	1.0
MR-IVW LD	glucose	HMDB0000122	arginine	HMDB0000517	met-d-Glucose	M01638	12:111682800-112523499	1.08876540612366	0.658989587916955	0.0984991027916	1.0
MR-IVW LD	glucose	HMDB0000122	arginine	HMDB0000517	met-d-Glucose	M01638	12:121166650-121666650	0.275800089937484	0.676963857119281	0.683708787400791	1.0
MR-IVW LD	glucose	HMDB0000122	arginine	HMDB0000517	met-d-Glucose	M01638	13:28213465-28721145	-0.451401196515721	0.727257483275327	0.534803837189754	1.0
MR-IVW LD	glucose	HMDB0000122	arginine	HMDB0000517	met-d-Glucose	M01638	17:43272775-44380160	-2.04308297982749	0.721088110527345	0.0046065322633915	1.0
MR-IVW LD	glucose	HMDB0000122	arginine	HMDB0000517	met-d-Glucose	M01638	20:22311971-22811971	0.20850086642322	0.718169651013317	0.771569465555294	1.0
MR-IVW LD	3-hydroxybutyrate (bhba)	HMDB0000011	7-methylxanthine	HMDB0001991	met-d-bOHbutyrate	GCST90199754	1:230050269-230550269	-0.195884774510342	0.554931750654028	0.724096726615168	1.0
MR-IVW LD	3-hydroxybutyrate (bhba)	HMDB0000011	7-methylxanthine	HMDB0001991	met-d-bOHbutyrate	GCST90199754	5:41452897-42471829	-0.644404746082565	0.39135656893945	0.0996418568007993	1.0
MR-IVW LD	3-hydroxybutyrate (bhba)	HMDB0000011	7-methylxanthine	HMDB0001991	met-d-bOHbutyrate	GCST90199754	8:8059014-8559014	-1.61971811616319	0.637235058071429	0.0110286206705713	1.0
MR-IVW LD	3-hydroxybutyrate (bhba)	HMDB0000011	7-methylxanthine	HMDB0001991	met-d-bOHbutyrate	GCST90199754	8:8580720-9433358	-0.652872562124376	0.500682640789222	0.192245568962765	1.0
MR-IVW LD	3-hydroxybutyrate (bhba)	HMDB0000011	7-methylxanthine	HMDB0001991	met-d-bOHbutyrate	GCST90199754	8:9546321-10530228	-0.520857326301293	0.584090799273303	0.372532127460816	1.0
MR-IVW LD	3-hydroxybutyrate (bhba)	HMDB0000011	7-methylxanthine	HMDB0001991	met-d-bOHbutyrate	GCST90199754	8:10591858-11909109	-1.37174469273214	0.51410192652832	0.0076250930856271	1.0
MR-IVW LD	3-hydroxybutyrate (bhba)	HMDB0000011	7-methylxanthine	HMDB0001991	met-d-bOHbutyrate	GCST90199754	9:107339744-107915739	0.222160276910811	0.42586084956417	0.601897748870171	2.0
MR-IVW LD	3-hydroxybutyrate (bhba)	HMDB0000011	7-methylxanthine	HMDB0001991	met-d-bOHbutyrate	GCST90199754	10:113694271-114194271	0.448603680385685	0.454567054457484	0.323700881395487	1.0
MR-IVW LD	3-hydroxybutyrate (bhba)	HMDB0000011	7-methylxanthine	HMDB0001991	met-d-bOHbutyrate	GCST90199754	11:116451535-117240760	0.793579800910899	0.634164486890291	0.210796419549177	1.0
MR-IVW LD	3-hydroxybutyrate (bhba)	HMDB0000011	7-methylxanthine	HMDB0001991	met-d-bOHbutyrate	GCST90199754	12:122375755-122875755	-0.144780241650258	0.579717920090004	0.80278643710346	1.0
MR-IVW LD	3-hydroxybutyrate (bhba)	HMDB0000011	7-methylxanthine	HMDB0001991	met-d-bOHbutyrate	GCST90199754	14:94393207-95094947	0.388671612296177	0.29374919175414	0.185788477543281	2.0
MR-IVW LD	3-hydroxybutyrate (bhba)	HMDB0000011	7-methylxanthine	HMDB0001991	met-d-bOHbutyrate	GCST90199754	15:58430643-58980498	-0.0740658872615819	0.401938260002084	0.85380023425126	2.0
MR-IVW LD	3-hydroxybutyrate (bhba)	HMDB0000011	7-methylxanthine	HMDB0001991	met-d-bOHbutyrate	GCST90199754	16:71899923-73042963	0.224326010612149	0.335091949805821	0.503210930486851	1.0
MR-IVW LD	3-hydroxybutyrate (bhba)	HMDB0000011	7-methylxanthine	HMDB0001991	met-d-bOHbutyrate	GCST90199754	17:6935779-7435779	0.890380782079761	0.579283218489497	0.124283808597781	1.0
MR-IVW LD	3-hydroxybutyrate (bhba)	HMDB0000011	7-methylxanthine	HMDB0001991	met-d-bOHbutyrate	GCST90199754	19:45161941-45661941	0.163267398891465	0.391820685822529	0.67690584686605	1.0
MR-IVW LD	citrate	HMDB0000094	methionine	HMDB0000696	GCST90200304	M01302	5:14503745-15117020	0.221619553138498	0.193917108996186	0.253097908947118	1.0
MR-IVW LD	citrate	HMDB0000094	methionine	HMDB0000696	GCST90200304	M01302	17:6357018-6961881	0.0333509203606951	0.0879562981117359	0.704557146547872	3.0
MR-IVW LD	citrate	HMDB0000094	methionine	HMDB0000696	GCST90200304	M01302	22:19003274-19503274	-0.105623446706325	0.16430313932095	0.520316800507367	1.0
MR-IVW LD	glutamine	HMDB0000641	tyrosine	HMDB0000158	M00053	M01299	12:56615040-57115040	-0.393682422346244	0.117040720156991	0.0007692282402994	1.0
MR-IVW LD	3-methyl-2-oxovalerate	HMDB0000491	eicosapentaenoate (epa; 20:5n3)	HMDB0001999	M15676	GCST90200349	4:88976422-89476422	0.10133026497325	0.127600791658346	0.427125920765477	1.0
MR-IVW LD	citrulline	HMDB0000904	4-methyl-2-oxopentanoate	HMDB0000695	M02132	GCST90199655	10:97115163-97871266	0.0600685200477704	0.15586140400462	0.699943292885239	1.0
MR-IVW LD	eicosapentaenoate (epa; 20:5n3)	HMDB0001999	5-oxoproline	HMDB0000267	M18467	M01494	11:61330635-61830635	0.124290792389956	0.104665930433647	0.235030456586427	1.0
MR-IVW LD	choline phosphate	HMDB0001565	n-formylanthranilic acid	HMDB0004089	GCST90200363	GCST90199960	1:21573292-22142120	0.118210506879479	0.0956640633853942	0.216576224527504	2.0
MR-IVW LD	choline phosphate	HMDB0001565	n-formylanthranilic acid	HMDB0004089	GCST90200363	GCST90199960	22:24245541-24745541	0.0989869925038455	0.184461012232018	0.591524417692166	1.0
MR-IVW LD	n-acetylglucosaminylasparagine	HMDB0000489	sarcosine	HMDB0000271	GCST90200316	bioa_031	4:178111987-178611987	-0.0656302990223766	0.0675904212382873	0.331548278577787	1.0
MR-IVW LD	n-acetylglucosaminylasparagine	HMDB0000489	sarcosine	HMDB0000271	GCST90200316	bioa_031	6:167457759-167966043	-0.0157548504990129	0.0227816384496792	0.489214223363951	4.0
MR-IVW LD	n-acetylglucosaminylasparagine	HMDB0000489	sarcosine	HMDB0000271	GCST90200316	bioa_031	14:94594947-95094947	-0.0894473847866039	0.0775107320507839	0.248500168926583	1.0
MR-IVW LD	n-acetylglucosaminylasparagine	HMDB0000489	sarcosine	HMDB0000271	GCST90200316	bioa_031	17:64055051-64555051	-0.0575361543318426	0.0802456824711891	0.473374096659426	1.0
MR-IVW LD	3-methyl-2-oxobutyrate	HMDB0000019	serine	HMDB0000187	GCST90199677	bioa_018	4:88953670-89453670	-0.12317701290448	0.0648641458159455	0.0575644759886933	1.0
MR-IVW LD	tyrosine	HMDB0000158	serine	HMDB0000187	met-d-Tyr	bioa_018	3:135701113-136607693	-0.385109169165973	0.248617927156858	0.121381720075558	1.0
MR-IVW LD	tyrosine	HMDB0000158	serine	HMDB0000187	met-d-Tyr	bioa_018	3:186140627-186640627	-0.0959098973064047	0.267158488318674	0.719595089274064	1.0
MR-IVW LD	tyrosine	HMDB0000158	serine	HMDB0000187	met-d-Tyr	bioa_018	4:99789651-100289651	0.06575434010133	0.213488117212113	0.758082332338696	1.0
MR-IVW LD	tyrosine	HMDB0000158	serine	HMDB0000187	met-d-Tyr	bioa_018	5:89941256-90441256	-0.797572118488156	0.328083964824416	0.0150572145601125	1.0
MR-IVW LD	tyrosine	HMDB0000158	serine	HMDB0000187	met-d-Tyr	bioa_018	6:43031486-43531486	0.656480749376139	0.320234511890798	0.040364430811408	1.0
MR-IVW LD	tyrosine	HMDB0000158	serine	HMDB0000187	met-d-Tyr	bioa_018	6:110683901-112778738	0.111022343246218	0.0578163504337789	0.0548252448963552	5.0
MR-IVW LD	tyrosine	HMDB0000158	serine	HMDB0000187	met-d-Tyr	bioa_018	7:27916442-28416442	0.0760435009279325	0.25953413285985	0.769522151692226	1.0
MR-IVW LD	tyrosine	HMDB0000158	serine	HMDB0000187	met-d-Tyr	bioa_018	8:126236230-126736230	-1.19895832837826	0.221577957563897	6.26737720892061e-08	1.0
MR-IVW LD	tyrosine	HMDB0000158	serine	HMDB0000187	met-d-Tyr	bioa_018	9:21884651-22384651	0.735059810567941	0.326258238157099	0.0242591489675393	1.0
MR-IVW LD	tyrosine	HMDB0000158	serine	HMDB0000187	met-d-Tyr	bioa_018	10:64760672-65511176	-1.22840829363057	0.226267875047074	5.66706840564684e-08	1.0
MR-IVW LD	tyrosine	HMDB0000158	serine	HMDB0000187	met-d-Tyr	bioa_018	11:61320783-61820783	0.380344266510722	0.247781281114478	0.124783828038247	1.0
MR-IVW LD	tyrosine	HMDB0000158	serine	HMDB0000187	met-d-Tyr	bioa_018	12:21081549-21581549	-0.187843718563442	0.196489245359249	0.339072234487938	1.0
MR-IVW LD	tyrosine	HMDB0000158	serine	HMDB0000187	met-d-Tyr	bioa_018	12:46690648-47449549	0.415643885498071	0.204750682511363	0.0423565392853426	1.0
MR-IVW LD	tyrosine	HMDB0000158	serine	HMDB0000187	met-d-Tyr	bioa_018	12:56615040-57115040	0.743659996937937	0.152451823890515	1.07166924975754e-06	1.0
MR-IVW LD	tyrosine	HMDB0000158	serine	HMDB0000187	met-d-Tyr	bioa_018	12:59740603-60240603	0.682014064952432	0.35137252187142	0.0522582773714525	1.0
MR-IVW LD	tyrosine	HMDB0000158	serine	HMDB0000187	met-d-Tyr	bioa_018	12:121174574-121674574	0.122127475717254	0.133618682403997	0.36071684570046	1.0
MR-IVW LD	tyrosine	HMDB0000158	serine	HMDB0000187	met-d-Tyr	bioa_018	12:122076812-122576812	-0.284990445524882	0.290806577066206	0.327086118655385	1.0
MR-IVW LD	tyrosine	HMDB0000158	serine	HMDB0000187	met-d-Tyr	bioa_018	14:102441854-102941854	-0.291909665382358	0.315919551279609	0.355486315798247	1.0
MR-IVW LD	tyrosine	HMDB0000158	serine	HMDB0000187	met-d-Tyr	bioa_018	16:70194094-72795019	0.183188249519117	0.0903886624901504	0.04269587935918	4.0
MR-IVW LD	tyrosine	HMDB0000158	serine	HMDB0000187	met-d-Tyr	bioa_018	16:79505446-80005446	-0.503531938848227	0.322570108166704	0.118523750868373	1.0
MR-IVW LD	tyrosine	HMDB0000158	serine	HMDB0000187	met-d-Tyr	bioa_018	20:42792364-43292364	-1.46027373802331	0.317175008258756	4.14452461183213e-06	1.0
MR-IVW LD	serine	HMDB0000187	3-ureidopropionate	HMDB0000026	GCST90200415	GCST90200283	1:119778579-120514573	-0.104466359160074	0.0782880810437376	0.18207805592613	3.0
MR-IVW LD	serine	HMDB0000187	3-ureidopropionate	HMDB0000026	GCST90200415	GCST90200283	2:211290507-212040821	0.0418906082032567	0.0837441030999833	0.616919059487794	1.0
MR-IVW LD	serine	HMDB0000187	3-ureidopropionate	HMDB0000026	GCST90200415	GCST90200283	7:55905219-56847625	-0.122371389208286	0.107784731979804	0.256236496228095	1.0
MR-IVW LD	creatinine	HMDB0000562	glycine	HMDB0000123	bioa_026	GCST90200707	1:109627506-110127506	0.506293943193128	0.552697950805952	0.359645429314127	1.0
MR-IVW LD	creatinine	HMDB0000562	glycine	HMDB0000123	bioa_026	GCST90200707	2:73467567-73967567	-0.151772162646605	0.574838172763771	0.791759965732902	1.0
MR-IVW LD	creatinine	HMDB0000562	glycine	HMDB0000123	bioa_026	GCST90200707	2:121056440-121556440	-0.282909715922763	0.574317170300887	0.622293921732011	1.0
MR-IVW LD	creatinine	HMDB0000562	glycine	HMDB0000123	bioa_026	GCST90200707	2:211315692-211815692	10.2618093447079	0.430837205271336	2.1585877723287999e-125	1.0
MR-IVW LD	creatinine	HMDB0000562	glycine	HMDB0000123	bioa_026	GCST90200707	2:217404869-217904869	-0.48934904323378	0.480461036966722	0.308440917792074	1.0
MR-IVW LD	creatinine	HMDB0000562	glycine	HMDB0000123	bioa_026	GCST90200707	4:77118847-77618847	0.370831784269973	0.382101217714022	0.331793996801905	1.0
MR-IVW LD	creatinine	HMDB0000562	glycine	HMDB0000123	bioa_026	GCST90200707	5:39171736-39671736	1.36506448570343	0.542692076092261	0.0118911797983158	1.0
MR-IVW LD	creatinine	HMDB0000562	glycine	HMDB0000123	bioa_026	GCST90200707	5:67795622-68295622	-0.518148930549797	0.573465058118577	0.36623908033908	1.0
MR-IVW LD	creatinine	HMDB0000562	glycine	HMDB0000123	bioa_026	GCST90200707	5:176567143-177067143	-0.0384962487390888	0.388131735404103	0.92099260652232	1.0
MR-IVW LD	creatinine	HMDB0000562	glycine	HMDB0000123	bioa_026	GCST90200707	6:43564625-44064625	0.38910896627202	0.564352910268197	0.490522456920079	1.0
MR-IVW LD	creatinine	HMDB0000562	glycine	HMDB0000123	bioa_026	GCST90200707	6:160442375-160942375	-0.468368429903533	0.375071767301445	0.211758906519061	1.0
MR-IVW LD	creatinine	HMDB0000562	glycine	HMDB0000123	bioa_026	GCST90200707	7:77297198-77797198	0.163593339408383	0.533668032218799	0.759189619378407	1.0
MR-IVW LD	creatinine	HMDB0000562	glycine	HMDB0000123	bioa_026	GCST90200707	7:151157801-151657801	0.859332636113881	0.484976150026647	0.0764099958917867	1.0
MR-IVW LD	creatinine	HMDB0000562	glycine	HMDB0000123	bioa_026	GCST90200707	8:23501151-24001151	0.616652488087811	0.536861858877309	0.250711000792619	1.0
MR-IVW LD	creatinine	HMDB0000562	glycine	HMDB0000123	bioa_026	GCST90200707	11:30518678-31018678	-0.0594305004795538	0.537531378587071	0.911963746907547	1.0
MR-IVW LD	creatinine	HMDB0000562	glycine	HMDB0000123	bioa_026	GCST90200707	15:45399813-46200138	-0.125883079068882	0.234382335839089	0.591209366518088	1.0
MR-IVW LD	creatinine	HMDB0000562	glycine	HMDB0000123	bioa_026	GCST90200707	15:75279182-75779182	0.229406764794926	0.562104355148545	0.68318461700337	1.0
MR-IVW LD	creatinine	HMDB0000562	glycine	HMDB0000123	bioa_026	GCST90200707	15:75910951-76410951	0.270311319763395	0.547344678432517	0.621405472551636	1.0
MR-IVW LD	creatinine	HMDB0000562	glycine	HMDB0000123	bioa_026	GCST90200707	16:20117645-20617645	-0.398914890040199	0.421303809712307	0.343711133242946	1.0
MR-IVW LD	creatinine	HMDB0000562	glycine	HMDB0000123	bioa_026	GCST90200707	17:37370347-37870347	0.4342565231993	0.520997662776126	0.404557418681642	1.0
MR-IVW LD	creatinine	HMDB0000562	glycine	HMDB0000123	bioa_026	GCST90200707	17:58724447-59700441	-0.176701546291513	0.545470356694034	0.745980851861645	1.0
MR-IVW LD	creatinine	HMDB0000562	glycine	HMDB0000123	bioa_026	GCST90200707	19:33119611-33619611	0.417714404244868	0.561919101386867	0.457257053746572	1.0
MR-IVW LD	creatinine	HMDB0000562	glycine	HMDB0000123	bioa_026	GCST90200707	22:40650077-41150077	-0.407921804508022	0.51386787551016	0.427296593336411	1.0
MR-IVW LD	glycerophosphoethanolamine	HMDB0000114	acetylphosphate	HMDB0001494	GCST90199808	M15488	1:40156715-40656715	0.0477101882668896	0.190840753067562	0.802587348634156	1.0
MR-IVW LD	glycerophosphoethanolamine	HMDB0000114	acetylphosphate	HMDB0001494	GCST90199808	M15488	22:24208096-24708096	0.126576274138071	0.130795483276006	0.333173268958947	1.0
MR-IVW LD	arginine	HMDB0000517	cytosine	HMDB0000630	bioa_002	GCST90200433	2:24182937-24682937	0.0204818528796579	0.38185963280416	0.957224277551982	1.0
MR-IVW LD	arginine	HMDB0000517	cytosine	HMDB0000630	bioa_002	GCST90200433	2:211333022-211833022	0.232722811067691	0.266783874455112	0.383029942208105	1.0
MR-IVW LD	arginine	HMDB0000517	cytosine	HMDB0000630	bioa_002	GCST90200433	2:219037276-219788019	-0.378886817799572	0.290910356427868	0.192773611082048	1.0
MR-IVW LD	arginine	HMDB0000517	cytosine	HMDB0000630	bioa_002	GCST90200433	4:144583533-145083533	-0.0830831788388382	0.285296849388577	0.770885666557586	1.0
MR-IVW LD	arginine	HMDB0000517	cytosine	HMDB0000630	bioa_002	GCST90200433	5:177386199-177886199	-0.303933165727406	0.350014700237498	0.385206040225428	1.0
MR-IVW LD	arginine	HMDB0000517	cytosine	HMDB0000630	bioa_002	GCST90200433	6:131339506-132265729	0.0288267428849356	0.132716692012608	0.828048507255115	2.0
MR-IVW LD	arginine	HMDB0000517	cytosine	HMDB0000630	bioa_002	GCST90200433	6:135177817-135677817	0.139996826048016	0.331155197424718	0.672475541986128	1.0
MR-IVW LD	arginine	HMDB0000517	cytosine	HMDB0000630	bioa_002	GCST90200433	10:99898951-100398951	0.105061405712661	0.369753537923266	0.776303849642813	1.0
MR-IVW LD	arginine	HMDB0000517	cytosine	HMDB0000630	bioa_002	GCST90200433	12:46680313-47435518	-0.0714515096330024	0.312815354307462	0.819324149994893	1.0
MR-IVW LD	arginine	HMDB0000517	cytosine	HMDB0000630	bioa_002	GCST90200433	19:12757458-13257458	-0.0057839823920235	0.201383993465204	0.977086978131026	1.0
MR-IVW LD	kynurenate	HMDB0000715	asparagine	HMDB0000168	GCST90200454	M34283	1:241463402-241963402	0.129463756391817	0.095193938523395	0.17382992389417	1.0
MR-IVW LD	kynurenate	HMDB0000715	asparagine	HMDB0000168	GCST90200454	M34283	4:170711647-171211647	0.20738928157954	0.141024711474087	0.141402507486611	1.0
MR-IVW LD	kynurenate	HMDB0000715	asparagine	HMDB0000168	GCST90200454	M34283	16:58517848-59017848	-0.16236051599467	0.16236051599467	0.317310507862914	1.0
MR-IVW LD	dimethylglycine	HMDB0000092	ornithine	HMDB0000214	GCST90200424	M01493	5:78080227-78832833	0.042880943951615	0.0503384994214607	0.394296323068413	1.0
MR-IVW LD	dimethylglycine	HMDB0000092	ornithine	HMDB0000214	GCST90200424	M01493	10:103976834-104737382	0.0900647233137912	0.185758491834694	0.627783826989789	1.0
MR-IVW LD	dimethylglycine	HMDB0000092	ornithine	HMDB0000214	GCST90200424	M01493	15:76242337-76742337	-0.0944154931180888	0.151064788988942	0.531971058097401	1.0
MR-IVW LD	5-methylthioadenosine (mta)	HMDB0001173	3-methyl-2-oxovalerate	HMDB0000491	GCST90200359	M15676	6:149659491-150411114	0.0147770034087487	0.162547037496236	0.927564826606211	1.0
MR-IVW LD	biliverdin	HMDB0001008	adenosine	HMDB0000050	M02137	M00555	2:234046650-234918570	0.0022677442643724	0.0362839082299613	0.950164661941509	1.0
MR-IVW LD	glutamate	HMDB0000148	histidine	HMDB0000177	bioa_007	bioa_009	12:121174861-121674861	0.0040268023246297	0.100670058115769	0.968093126294347	1.0
MR-IVW LD	creatine	HMDB0000064	serine	HMDB0000187	GCST90200323	GCST90200415	2:211290507-211790507	0.939122212712117	0.0743930812816133	1.5613401254781298e-36	1.0
MR-IVW LD	creatine	HMDB0000064	serine	HMDB0000187	GCST90200323	GCST90200415	15:45404327-45904327	-0.242938946629977	0.138099003470677	0.078549470945933	1.0
MR-IVW LD	threonine	HMDB0000167	glycerophosphoethanolamine	HMDB0000114	GCST90200432	GCST90199808	2:27589369-28089369	-0.388189395472145	0.155633540628868	0.0126222609725996	1.0
MR-IVW LD	threonine	HMDB0000167	glycerophosphoethanolamine	HMDB0000114	GCST90200432	GCST90199808	2:211290507-211790507	0.439331690223905	0.136215331217156	0.0012585240153583	1.0
MR-IVW LD	threonine	HMDB0000167	glycerophosphoethanolamine	HMDB0000114	GCST90200432	GCST90199808	12:46938082-47438082	-0.127150707703923	0.161635775532267	0.431487053237795	1.0
MR-IVW LD	threonine	HMDB0000167	glycerophosphoethanolamine	HMDB0000114	GCST90200432	GCST90199808	14:100594368-101094368	0.101916555811601	0.180517025618224	0.57235851659118	1.0
MR-IVW LD	arachidonate (20:4n6)	HMDB0001043	asparagine	HMDB0000168	M01110	bioa_003	11:61330635-61830635	-0.0234380990942681	0.0256434344576238	0.360716845700463	1.0
MR-IVW LD	creatine	HMDB0000064	sarcosine	HMDB0000271	M27718	bioa_031	2:211346498-211846498	0.140526894116408	0.067398989983889	0.0370693005333863	1.0
MR-IVW LD	4-methyl-2-oxopentanoate	HMDB0000695	histidine	HMDB0000177	GCST90199655	bioa_009	4:88953670-89453670	-0.0465688142820739	0.0544664494527177	0.392551147749086	1.0
MR-IVW LD	histidine	HMDB0000177	creatinine	HMDB0000562	met-d-His	bioa_026	1:168963261-169463261	-0.0858414680747683	0.20197992488181	0.670836674740342	1.0
MR-IVW LD	histidine	HMDB0000177	creatinine	HMDB0000562	met-d-His	bioa_026	2:27491237-27991237	1.19505452195449	0.146452760043441	3.35024591837069e-16	1.0
MR-IVW LD	histidine	HMDB0000177	creatinine	HMDB0000562	met-d-His	bioa_026	2:211290507-212074453	-0.811258756263257	0.113130491739402	7.44519042256168e-13	1.0
MR-IVW LD	histidine	HMDB0000177	creatinine	HMDB0000562	met-d-His	bioa_026	3:148408762-149190142	0.0652633721831045	0.113142067668992	0.564056491182318	2.0
MR-IVW LD	histidine	HMDB0000177	creatinine	HMDB0000562	met-d-His	bioa_026	8:145389726-145889726	0.204995334819902	0.16983871981765	0.227432143972297	1.0
MR-IVW LD	histidine	HMDB0000177	creatinine	HMDB0000562	met-d-His	bioa_026	12:46932531-47432531	0.0902637679107051	0.194954142355734	0.64336436710373	1.0
MR-IVW LD	histidine	HMDB0000177	creatinine	HMDB0000562	met-d-His	bioa_026	12:56610020-57110020	0.215514378059437	0.105799891045379	0.0416500420059881	1.0
MR-IVW LD	histidine	HMDB0000177	creatinine	HMDB0000562	met-d-His	bioa_026	12:95659569-96755187	-0.0173754755272879	0.0685516476365425	0.799908541741491	3.0
MR-IVW LD	histidine	HMDB0000177	creatinine	HMDB0000562	met-d-His	bioa_026	14:21241151-21765620	-0.295317685774413	0.198733301328674	0.137279120998487	1.0
MR-IVW LD	histidine	HMDB0000177	creatinine	HMDB0000562	met-d-His	bioa_026	14:94599201-95099201	-0.0808028251202636	0.171192426102257	0.636926788589376	1.0
MR-IVW LD	histidine	HMDB0000177	creatinine	HMDB0000562	met-d-His	bioa_026	15:43028726-45092210	-0.38977701980604	0.191067166571586	0.0413503257321378	1.0
MR-IVW LD	histidine	HMDB0000177	creatinine	HMDB0000562	met-d-His	bioa_026	20:38915692-39415692	-0.125602579198415	0.172294347322928	0.466001662482233	1.0
MR-IVW LD	arachidonate (20:4n6)	HMDB0001043	xanthine	HMDB0000292	M01110	M03147	11:61330635-61830635	0.0432502085610192	0.0558648527246498	0.43881634294658	1.0
MR-IVW LD	oleamide	HMDB0002117	choline	HMDB0000097	M32458	GCST90200327	12:21138621-21638621	0.0457009173383941	0.10220727988306	0.654774303035844	1.0
MR-IVW LD	oleamide	HMDB0002117	choline	HMDB0000097	M32458	GCST90200327	19:15740431-16240431	0.142504922306431	0.162220975776523	0.379693186368842	1.0
MR-IVW LD	glycerophosphorylcholine (gpc)	HMDB0000086	glycohyocholate	HMDB0000138	GCST90199629	GCST90199935	1:40156715-40656715	0.365528183711095	0.153737275085462	0.0174249678732925	1.0
MR-IVW LD	beta-citrylglutamate	HMDB0241915	heme	HMDB0003178	GCST90199911	M32593	3:183486882-183986882	0.171201210876606	0.14770300546217	0.246419131076523	1.0
MR-IVW LD	beta-citrylglutamate	HMDB0241915	heme	HMDB0003178	GCST90199911	M32593	11:88203934-92094388	0.0508226363809274	0.0452479091092863	0.261350827766354	3.0
MR-IVW LD	choline	HMDB0000097	glycerol	HMDB0000131	GCST90200327	M15122	17:17175631-17675631	0.205018031007899	0.18305181339991	0.262713762085461	1.0
MR-IVW LD	glutamine	HMDB0000641	creatinine	HMDB0000562	GCST90200419	M00513	12:56335248-57115338	0.0199624021000878	0.0718646475603179	0.781182950867155	1.0
MR-IVW LD	histidine	HMDB0000177	arginine	HMDB0000517	M00059	bioa_002	4:9731889-10602550	0.0670319721560282	0.0664999723770126	0.313454462232061	1.0
MR-IVW LD	gluconate	HMDB0000625	leucine	HMDB0000687	GCST90200373	GCST90200389	4:99521223-100894070	0.100079258500012	0.0592166165843614	0.0910176927462886	2.0
MR-IVW LD	tyrosine	HMDB0000158	threonine	HMDB0000167	bioa_021	M01284	4:99820973-100320973	-0.11049328560948	0.662959713656896	0.867632334778196	1.0
MR-IVW LD	tyrosine	HMDB0000158	threonine	HMDB0000167	bioa_021	M01284	4:148735862-149235862	0.312067424737378	0.680874381245195	0.646712979615903	1.0
MR-IVW LD	tyrosine	HMDB0000158	threonine	HMDB0000167	bioa_021	M01284	6:111242119-112017012	0.130389235561983	0.173852314082644	0.453254704753735	1.0
MR-IVW LD	tyrosine	HMDB0000158	threonine	HMDB0000167	bioa_021	M01284	6:112114361-112614361	0.172117739626946	0.688470958507791	0.802587348634154	1.0
MR-IVW LD	tyrosine	HMDB0000158	threonine	HMDB0000167	bioa_021	M01284	7:27926305-28426305	0.13506569300901	0.562773720870876	0.810330256604409	1.0
MR-IVW LD	tyrosine	HMDB0000158	threonine	HMDB0000167	bioa_021	M01284	8:8933358-9433358	-0.466609469249765	0.708555119971864	0.510193396248431	1.0
MR-IVW LD	tyrosine	HMDB0000158	threonine	HMDB0000167	bioa_021	M01284	10:64816186-65575478	-0.0700351706712967	0.560281365370395	0.900523550339778	1.0
MR-IVW LD	tyrosine	HMDB0000158	threonine	HMDB0000167	bioa_021	M01284	11:61310081-61810081	1.38526806055371	0.665994259881588	0.0375255328698751	1.0
MR-IVW LD	tyrosine	HMDB0000158	threonine	HMDB0000167	bioa_021	M01284	12:20701307-21201307	-0.394071231652131	0.703698627950238	0.575479437698056	1.0
MR-IVW LD	tyrosine	HMDB0000158	threonine	HMDB0000167	bioa_021	M01284	12:46678393-47435518	0.731436396545476	0.522454568961052	0.161513318467541	1.0
MR-IVW LD	tyrosine	HMDB0000158	threonine	HMDB0000167	bioa_021	M01284	12:56615040-57115040	2.02806332916346	0.400896239485799	4.21851035197093e-07	1.0
MR-IVW LD	tyrosine	HMDB0000158	threonine	HMDB0000167	bioa_021	M01284	12:57594049-58094049	0.649663728873907	0.603259176811485	0.281514632510022	1.0
MR-IVW LD	tyrosine	HMDB0000158	threonine	HMDB0000167	bioa_021	M01284	12:59727701-60227701	0.108486803050223	0.588928359415494	0.853848301985591	1.0
MR-IVW LD	tyrosine	HMDB0000158	threonine	HMDB0000167	bioa_021	M01284	12:120845172-121674861	0.616967853297059	0.435506719974392	0.156580407089633	1.0
MR-IVW LD	tyrosine	HMDB0000158	threonine	HMDB0000167	bioa_021	M01284	12:122092964-122592964	-0.0180042419928057	0.594139985762602	0.975825379851711	1.0
MR-IVW LD	tyrosine	HMDB0000158	threonine	HMDB0000167	bioa_021	M01284	15:60649639-61149639	0.084749803587269	0.677998428698178	0.900523550339778	1.0
MR-IVW LD	tyrosine	HMDB0000158	threonine	HMDB0000167	bioa_021	M01284	16:71153235-72438683	-0.160244316542048	0.262249163045701	0.541174139784276	3.0
MR-IVW LD	glycine	HMDB0000123	docosahexaenoate (dha; 22:6n3)	HMDB0002183	M32338	M19323	2:211289363-212090389	-0.0015885887730991	0.0470779734636387	0.973081467550276	2.0
MR-IVW LD	hypoxanthine	HMDB0000157	aspartate	HMDB0000191	M03127	bioa_004	6:16038192-16538192	0.0051965635125814	0.0590518580975182	0.929876676143607	1.0
MR-IVW LD	adenosine	HMDB0000050	urea	HMDB0000294	M00555	GCST90200417	1:109564880-110064880	0.0908590189428079	0.164164794084774	0.579946912166044	1.0
MR-IVW LD	adenosine	HMDB0000050	urea	HMDB0000294	M00555	GCST90200417	6:96128415-96628415	-0.105763589030209	0.170105212407717	0.534103665722402	1.0
MR-IVW LD	5-oxoproline	HMDB0000267	glycine	HMDB0000123	GCST90200280	bioa_008	8:144861615-145802337	-0.0063287486861526	0.0119862664510466	0.597499335945227	1.0
MR-IVW LD	5-oxoproline	HMDB0000267	glycine	HMDB0000123	GCST90200280	bioa_008	12:56615338-57115338	-0.29650753704533	0.0543751214093754	4.95270692127154e-08	1.0
MR-IVW LD	glycerol 3-phosphate	HMDB0000126	ornithine	HMDB0000214	GCST90199638	M01493	1:20921386-22251981	0.0105624994514326	0.0702732913987133	0.880523175715365	3.0
MR-IVW LD	histidine	HMDB0000177	sulfate*	HMDB01448	bioa_009	GCST90199896	2:27492603-27992603	0.201032063664349	0.547726581771894	0.713596672701923	1.0
MR-IVW LD	histidine	HMDB0000177	sulfate*	HMDB01448	bioa_009	GCST90199896	2:211331245-211831245	0.191850513328771	0.338008666063161	0.57031304817465	1.0
MR-IVW LD	histidine	HMDB0000177	sulfate*	HMDB01448	bioa_009	GCST90199896	3:186208322-186708322	-0.517827231320778	0.424863189055767	0.222916558290678	1.0
MR-IVW LD	histidine	HMDB0000177	sulfate*	HMDB01448	bioa_009	GCST90199896	4:186893802-187393802	0.786045208985197	0.286185888012044	0.0060212004099842	1.0
MR-IVW LD	histidine	HMDB0000177	sulfate*	HMDB01448	bioa_009	GCST90199896	12:56615040-57115040	0.303153893006356	0.42146259230701	0.47196216108144	1.0
MR-IVW LD	histidine	HMDB0000177	sulfate*	HMDB01448	bioa_009	GCST90199896	12:96083535-96730076	0.114645834493726	0.187430765026449	0.540755907961776	3.0
MR-IVW LD	histidine	HMDB0000177	sulfate*	HMDB01448	bioa_009	GCST90199896	14:21229605-21729605	0.360693874242731	0.553027109643271	0.514260970893022	1.0
MR-IVW LD	histidine	HMDB0000177	sulfate*	HMDB01448	bioa_009	GCST90199896	15:58473939-58973939	-1.07333423262567	0.567126341053882	0.0584132146935774	1.0
MR-IVW LD	glutamate	HMDB0000148	5-oxoproline	HMDB0000267	bioa_007	GCST90200280	12:121174861-121674861	-0.159910791122383	0.336822987287405	0.634956544624239	1.0
MR-IVW LD	n-acetyl-aspartyl-glutamate (naag)	HMDB0001067	alpha-ketoglutaramate*	HMDB0001552	GCST90200684	GCST90199885	11:45663099-50986366	-0.0051639268273584	0.0232725458306429	0.824400129735135	10.0
MR-IVW LD	n-acetyl-aspartyl-glutamate (naag)	HMDB0001067	alpha-ketoglutaramate*	HMDB0001552	GCST90200684	GCST90199885	11:54602007-58367668	0.0271419600458428	0.0259591135533846	0.29576156901436	11.0
MR-IVW LD	serine	HMDB0000187	spermidine	HMDB0001257	GCST90200415	GCST90200423	1:119778579-120514573	-0.0023539022069115	0.0793215397855732	0.976325893177727	3.0
MR-IVW LD	serine	HMDB0000187	spermidine	HMDB0001257	GCST90200415	GCST90200423	2:211290507-212040821	0.140977296951971	0.0848334878949161	0.0965505019743001	1.0
MR-IVW LD	serine	HMDB0000187	spermidine	HMDB0001257	GCST90200415	GCST90200423	7:55905219-56847625	0.0218374053702524	0.109214587174318	0.841520053202005	1.0
MR-IVW LD	acetate	HMDB0000042	n-acetylaspartate (naa)	HMDB0000812	met-d-Acetate	GCST90199665	2:27480940-27980940	0.65043726204456	0.67962407205555	0.338539758216478	1.0
MR-IVW LD	acetate	HMDB0000042	n-acetylaspartate (naa)	HMDB0000812	met-d-Acetate	GCST90199665	2:136358646-136858646	-0.387611384379871	0.623163880327005	0.5339382267808	1.0
MR-IVW LD	acetate	HMDB0000042	n-acetylaspartate (naa)	HMDB0000812	met-d-Acetate	GCST90199665	9:4513491-5013491	0.098284387061241	0.504096184831684	0.84541526261676	1.0
MR-IVW LD	acetate	HMDB0000042	n-acetylaspartate (naa)	HMDB0000812	met-d-Acetate	GCST90199665	12:111634608-112523499	0.967901457452413	0.596198736826335	0.104492305549393	1.0
MR-IVW LD	acetate	HMDB0000042	n-acetylaspartate (naa)	HMDB0000812	met-d-Acetate	GCST90199665	12:112590766-113090766	1.11198904553602	0.606341102535136	0.0666639186627876	1.0
MR-IVW LD	acetate	HMDB0000042	n-acetylaspartate (naa)	HMDB0000812	met-d-Acetate	GCST90199665	15:43683941-44183941	-0.839906590196997	0.655643015444755	0.200178726499528	1.0
MR-IVW LD	acetate	HMDB0000042	n-acetylaspartate (naa)	HMDB0000812	met-d-Acetate	GCST90199665	20:23910811-24695002	0.472775958382608	0.590258471506566	0.423152318540225	1.0
MR-IVW LD	acetate	HMDB0000042	n-acetylaspartate (naa)	HMDB0000812	met-d-Acetate	GCST90199665	20:24698737-26432690	-0.0218148834389283	0.234928837210495	0.926016841121474	3.0
MR-IVW LD	acetate	HMDB0000042	n-acetylaspartate (naa)	HMDB0000812	met-d-Acetate	GCST90199665	20:32973832-34017690	-0.414762812261013	0.519898433578069	0.425000134396736	1.0
MR-IVW LD	3-(4-hydroxyphenyl)lactate	HMDB0000755	aspartate	HMDB0000191	GCST90200371	GCST90200370	6:111301079-111801079	0.110603979163626	0.18090077647187	0.540930249659216	1.0
MR-IVW LD	3-(4-hydroxyphenyl)lactate	HMDB0000755	aspartate	HMDB0000191	GCST90200371	GCST90200370	17:79941425-80441425	-0.0694321662876382	0.101982102533126	0.495980979851056	1.0
MR-IVW LD	stearoyl sphingomyelin (d18:1/18:0)	HMDB0001348	glutamate	HMDB0000148	GCST90200335	bioa_007	14:63982386-64482386	-0.0011733011202484	0.0586650560124469	0.984043372566203	1.0
MR-IVW LD	histidine	HMDB0000177	flavin adenine dinucleotide (fad)	HMDB0001248	bioa_009	GCST90200376	2:27492603-27992603	-0.181124735279571	0.628175982123831	0.773090789064726	1.0
MR-IVW LD	histidine	HMDB0000177	flavin adenine dinucleotide (fad)	HMDB0001248	bioa_009	GCST90200376	2:211331245-211831245	-0.39702488517547	0.38762945518327	0.305722792354083	1.0
MR-IVW LD	histidine	HMDB0000177	flavin adenine dinucleotide (fad)	HMDB0001248	bioa_009	GCST90200376	3:186208322-186708322	0.0810359048292103	0.487308712474929	0.867926572997298	1.0
MR-IVW LD	histidine	HMDB0000177	flavin adenine dinucleotide (fad)	HMDB0001248	bioa_009	GCST90200376	4:186893802-187393802	-0.0068530971980942	0.328370394194715	0.983349340763622	1.0
MR-IVW LD	histidine	HMDB0000177	flavin adenine dinucleotide (fad)	HMDB0001248	bioa_009	GCST90200376	12:56615040-57115040	0.779247843521528	0.48328054842201	0.106872095766089	1.0
MR-IVW LD	histidine	HMDB0000177	flavin adenine dinucleotide (fad)	HMDB0001248	bioa_009	GCST90200376	12:96083535-96730076	-0.132065023897795	0.214956384716305	0.538963879211938	3.0
MR-IVW LD	histidine	HMDB0000177	flavin adenine dinucleotide (fad)	HMDB0001248	bioa_009	GCST90200376	14:21229605-21729605	0.674075700524074	0.634213210278245	0.287848414495521	1.0
MR-IVW LD	histidine	HMDB0000177	flavin adenine dinucleotide (fad)	HMDB0001248	bioa_009	GCST90200376	15:58473939-58973939	-0.46392830800631	0.650539238168391	0.475756508715396	1.0
MR-IVW LD	acetone	HMDB0001659	ornithine	HMDB0000214	met-d-Acetone	bioa_014	1:120074995-120574995	-0.256383480794037	0.301982898461764	0.395881292279042	1.0
MR-IVW LD	acetone	HMDB0001659	ornithine	HMDB0000214	met-d-Acetone	bioa_014	5:41206969-43455198	-0.0580661137073574	0.133179159879262	0.662836729570662	1.0
MR-IVW LD	acetone	HMDB0001659	ornithine	HMDB0000214	met-d-Acetone	bioa_014	8:126241733-126741733	0.328640505779366	0.312990957885111	0.293718112751792	1.0
MR-IVW LD	acetone	HMDB0001659	ornithine	HMDB0000214	met-d-Acetone	bioa_014	10:135065795-135607239	0.075867514035908	0.173817658933301	0.662490250243221	2.0
MR-IVW LD	acetone	HMDB0001659	ornithine	HMDB0000214	met-d-Acetone	bioa_014	12:122365033-122865033	0.0392907419843978	0.302236476803085	0.896566426690887	1.0
MR-IVW LD	acetone	HMDB0001659	ornithine	HMDB0000214	met-d-Acetone	bioa_014	13:42058883-42558883	-0.0938689504303793	0.341341637928653	0.783316238307211	1.0
MR-IVW LD	acetone	HMDB0001659	ornithine	HMDB0000214	met-d-Acetone	bioa_014	19:45929043-46429043	0.108051123662	0.332464995883082	0.745181071693436	1.0
MR-IVW LD	creatinine	HMDB0000562	glycerol	HMDB0000131	GCST90200366	GCST90200325	16:20142332-20642332	-0.115752140987353	0.172484293421059	0.502164465565142	1.0
MR-IVW LD	uridine	HMDB0000296	glycerol 3-phosphate	HMDB0000126	GCST90200407	GCST90199638	1:20666238-21166238	-0.239002674549989	0.112890862785234	0.0342502876798499	1.0
MR-IVW LD	uridine	HMDB0000296	glycerol 3-phosphate	HMDB0000126	GCST90200407	GCST90199638	7:47877194-48377194	0.122010711082119	0.162805125648875	0.453599311775441	1.0
MR-IVW LD	uridine	HMDB0000296	glycerol 3-phosphate	HMDB0000126	GCST90200407	GCST90199638	22:50686035-51186035	0.0586391537907399	0.163010794171198	0.719052354779245	1.0
MR-IVW LD	arginine	HMDB0000517	citrulline	HMDB0000904	GCST90200372	bioa_005	4:77758299-78258299	-0.0812816359092487	0.0945135301270335	0.389789042503617	1.0
MR-IVW LD	arginine	HMDB0000517	citrulline	HMDB0000904	GCST90200372	bioa_005	6:131644358-132148208	-0.103943166596641	0.0629195923708478	0.0985345508477411	1.0
MR-IVW LD	arginine	HMDB0000517	citrulline	HMDB0000904	GCST90200372	bioa_005	10:99896895-100396895	-0.0553487707382205	0.0609567959672024	0.363878221654948	1.0
MR-IVW LD	hypotaurine	HMDB0000965	stearoyl sphingomyelin (d18:1/18:0)	HMDB0001348	GCST90200379	GCST90200335	4:138793652-139293652	-0.0742405866105853	0.136253571489495	0.585842410084426	1.0
MR-IVW LD	hypotaurine	HMDB0000965	stearoyl sphingomyelin (d18:1/18:0)	HMDB0001348	GCST90200379	GCST90200335	5:114821656-115321656	-0.142252201422606	0.159978270640674	0.373897204420914	1.0
MR-IVW LD	hypotaurine	HMDB0000965	stearoyl sphingomyelin (d18:1/18:0)	HMDB0001348	GCST90200379	GCST90200335	19:47031255-47531255	0.307502329862341	0.175974612125482	0.0805637491884779	1.0
MR-IVW LD	leucine	HMDB0000687	docosahexaenoate (dha; 22:6n3)	HMDB0002183	bioa_011	M19323	2:27480940-27980940	0.611783586413086	0.360515327707712	0.0897023897414647	1.0
MR-IVW LD	leucine	HMDB0000687	docosahexaenoate (dha; 22:6n3)	HMDB0002183	bioa_011	M19323	4:88972827-89472827	0.111988751454549	0.230976799875008	0.62778382698979	1.0
MR-IVW LD	leucine	HMDB0000687	docosahexaenoate (dha; 22:6n3)	HMDB0002183	bioa_011	M19323	4:186893802-187393802	1.01240734703288	0.547695777903034	0.0645322342613885	1.0
MR-IVW LD	leucine	HMDB0000687	docosahexaenoate (dha; 22:6n3)	HMDB0002183	bioa_011	M19323	11:116336283-116883862	0.138180390906191	0.433494293074595	0.749908949810807	2.0
MR-IVW LD	leucine	HMDB0000687	docosahexaenoate (dha; 22:6n3)	HMDB0002183	bioa_011	M19323	15:58477325-58977325	-0.100769251034299	0.515042838619765	0.844882420504501	1.0
MR-IVW LD	leucine	HMDB0000687	docosahexaenoate (dha; 22:6n3)	HMDB0002183	bioa_011	M19323	16:70059237-70559237	0.447334861704184	0.337121924762572	0.184534129748059	1.0
MR-IVW LD	4-acetamidobutanoate	HMDB0003681	dihydroorotate	HMDB03349	GCST90200311	GCST90200444	8:18005709-18505709	0.0037929109495106	0.0619030368650424	0.95114274307512	1.0
MR-IVW LD	4-acetamidobutanoate	HMDB0003681	dihydroorotate	HMDB03349	GCST90200311	GCST90200444	22:50435332-50935332	-0.0874385955115164	0.147007872761632	0.551984840229892	1.0
MR-IVW LD	dehydroepiandrosterone sulfate (dhea-s)	HMDB0001032	hippurate	HMDB0000714	GCST90199673	GCST90199624	5:77737524-78237524	0.105955455637655	0.176365927233009	0.547992819796135	1.0
MR-IVW LD	dehydroepiandrosterone sulfate (dhea-s)	HMDB0001032	hippurate	HMDB0000714	GCST90199673	GCST90199624	7:98825038-100067196	-0.0589842556856438	0.0871336879854121	0.498444191613929	1.0
MR-IVW LD	dehydroepiandrosterone sulfate (dhea-s)	HMDB0001032	hippurate	HMDB0000714	GCST90199673	GCST90199624	13:22064146-22564146	0.0074387875634879	0.165400102180896	0.964127631214798	1.0
MR-IVW LD	dehydroepiandrosterone sulfate (dhea-s)	HMDB0001032	hippurate	HMDB0000714	GCST90199673	GCST90199624	16:81331584-81831584	-0.0006621758488018	0.167223122769646	0.996840517646157	1.0
MR-IVW LD	sphinganine-1-phosphate	HMDB0001383	inosine 5'-monophosphate (imp)	HMDB0000175	GCST90199845	GCST90200395	3:56698451-57198451	0.236561255758559	0.241931269904158	0.328171492489022	1.0
MR-IVW LD	sphinganine-1-phosphate	HMDB0001383	inosine 5'-monophosphate (imp)	HMDB0000175	GCST90199845	GCST90200395	17:74160792-74669333	0.174326440805976	0.143019468793634	0.222882122367838	2.0
MR-IVW LD	cystine	HMDB0000192	taurocholate	HMDB0000036	M31454	GCST90200333	22:24745202-25245202	-0.0887657813210863	0.0747981171104142	0.235330910358203	1.0
MR-IVW LD	1-(1-enyl-stearoyl)-2-arachidonoyl-gpe (p-18:0/20:4)*	HMDB0005779	1-methylnicotinamide	HMDB0000699	GCST90200058	GCST90200406	11:61307803-62000560	-0.0091557345944118	0.0564546201540409	0.871165164912596	2.0
MR-IVW LD	1-(1-enyl-stearoyl)-2-arachidonoyl-gpe (p-18:0/20:4)*	HMDB0005779	1-methylnicotinamide	HMDB0000699	GCST90200058	GCST90200406	19:45162079-45662079	0.0008643463589804	0.182824813963651	0.99622783127209	1.0
MR-IVW LD	1-(1-enyl-stearoyl)-2-arachidonoyl-gpe (p-18:0/20:4)*	HMDB0005779	1-methylnicotinamide	HMDB0000699	GCST90200058	GCST90200406	19:55491205-55991205	-0.351980551143539	0.183253547890428	0.0547657801335428	1.0
MR-IVW LD	thyroxine	HMDB0000248	isoleucine	HMDB0000172	GCST90200293	GCST90200399	2:234397317-234897317	-0.161025551024413	0.165961283875402	0.331917043014727	1.0
MR-IVW LD	thyroxine	HMDB0000248	isoleucine	HMDB0000172	GCST90200293	GCST90200399	12:121166650-121666650	-0.209887501830584	0.183035129607832	0.251503103571706	1.0
MR-IVW LD	thyroxine	HMDB0000248	choline phosphate	HMDB0001565	GCST90200293	GCST90200363	2:234397317-234897317	-0.259566753074149	0.166046761067307	0.118002082026756	1.0
MR-IVW LD	thyroxine	HMDB0000248	choline phosphate	HMDB0001565	GCST90200293	GCST90200363	12:121166650-121666650	-0.198194406306311	0.183147673623472	0.279183088801936	1.0
MR-IVW LD	paraxanthine	HMDB0001860	alpha-ketobutyrate	HMDB0000005	GCST90199654	GCST90200438	19:41091229-41591229	-0.0991849272839736	0.15868193323252	0.531934996136535	1.0
MR-IVW LD	asparagine	HMDB0000168	sphinganine	HMDB0000269	GCST90200452	GCST90200374	2:211293055-211793055	-0.246421435003836	0.189836024077967	0.194261495200697	1.0
MR-IVW LD	asparagine	HMDB0000168	sphinganine	HMDB0000269	GCST90200452	GCST90200374	7:97139584-97639584	-0.0051937059216077	0.180779217386424	0.977080287024485	1.0
MR-IVW LD	asparagine	HMDB0000168	sphinganine	HMDB0000269	GCST90200452	GCST90200374	11:61850353-62350353	-0.114489852019756	0.14553869205186	0.431479378529907	1.0
MR-IVW LD	asparagine	HMDB0000168	sphinganine	HMDB0000269	GCST90200452	GCST90200374	14:103842789-104825326	-0.0519966010785262	0.0384729585670016	0.17653201187455	2.0
MR-IVW LD	theobromine	HMDB0002825	cystathionine	HMDB0000099	GCST90199644	GCST90200383	19:41121480-41621480	0.0884338558917836	0.178984676730272	0.621245314864497	1.0
MR-IVW LD	3-ureidopropionate	HMDB0000026	alanine	HMDB0000161	GCST90200283	bioa_001	22:24662232-25162232	0.0305032496218722	0.037199084904722	0.412216107171623	1.0
MR-IVW LD	histidine	HMDB0000177	dimethylglycine	HMDB0000092	GCST90200377	GCST90200424	2:211293055-211793055	0.485845562721846	0.17418230156238	0.0052823169398	1.0
MR-IVW LD	histidine	HMDB0000177	dimethylglycine	HMDB0000092	GCST90200377	GCST90200424	12:96129884-96629884	0.0817536833089051	0.143192822298683	0.568044228694615	1.0
MR-IVW LD	3-(4-hydroxyphenyl)lactate	HMDB0000755	xanthine	HMDB0000292	M32197	M03147	17:79879970-80379970	0.0459101951371772	0.15303398379059	0.764177155622094	1.0
MR-IVW LD	4-acetamidobutanoate	HMDB0003681	urate	HMDB0000289	M01558	GCST90200307	8:18010431-18510431	-0.101729058226174	0.0644700885852576	0.114582506955288	2.0
MR-IVW LD	4-acetamidobutanoate	HMDB0003681	urate	HMDB0000289	M01558	GCST90200307	18:22536478-23036478	0.188140971374763	0.165218935748435	0.254812723691551	1.0
MR-IVW LD	serine	HMDB0000187	alpha-ketoglutarate	HMDB0000208	M32315	M33453	1:119966025-120466025	0.194357689528361	0.109326200359703	0.0754403596268	1.0
MR-IVW LD	serine	HMDB0000187	alpha-ketoglutarate	HMDB0000208	M32315	M33453	2:211323559-211823559	0.168832761651173	0.145940183800167	0.247328441699807	1.0
MR-IVW LD	serine	HMDB0000187	alpha-ketoglutarate	HMDB0000208	M32315	M33453	7:55822010-56322010	0.0418471895747688	0.153439695107488	0.785062868547563	1.0
MR-IVW LD	tryptophan	HMDB0000929	aspartate	HMDB0000191	bioa_020	M15996	2:27480940-27980940	-0.303772104747854	0.340592965929414	0.372450881005207	1.0
MR-IVW LD	tryptophan	HMDB0000929	aspartate	HMDB0000191	bioa_020	M15996	4:156560755-157060755	0.130809449908522	0.163511812385653	0.423710797166793	1.0
MR-IVW LD	tryptophan	HMDB0000929	aspartate	HMDB0000191	bioa_020	M15996	6:111336667-112095774	-0.281168852872477	0.198260088563925	0.156137688767859	1.0
MR-IVW LD	mannose	HMDB0000169	choline	HMDB0000097	M00584	M15506	2:27182547-28770083	-0.080038373723876	0.0560268616067133	0.15312745101967	1.0
MR-IVW LD	1-stearoyl-2-oleoyl-gps (18:0/18:1)	HMDB0010163	inosine	HMDB0000195	GCST90199652	GCST90200394	3:56598999-57098999	-0.0871145682391471	0.169164177000876	0.606573603809846	1.0
MR-IVW LD	ornithine	HMDB0000214	spermidine	HMDB0001257	GCST90200404	bioa_033	6:131644358-132144358	-0.0595370770563416	0.0895294391824691	0.506050493075079	1.0
MR-IVW LD	4-acetamidobutanoate	HMDB0003681	asparagine	HMDB0000168	GCST90200311	M34283	8:18005709-18505709	0.101247359660261	0.0712085756600617	0.155072058467186	2.0
MR-IVW LD	eicosapentaenoate (epa; 20:5n3)	HMDB0001999	alpha-ketoglutarate	HMDB0000208	M18467	GCST90200455	11:61330635-61830635	0.0727422039460969	0.0990535524217189	0.462721748436506	1.0
MR-IVW LD	leucine	HMDB0000687	choline	HMDB0000097	bioa_011	M15506	2:27480940-27980940	0.517124971959354	0.361987480371548	0.15312745101967	1.0
MR-IVW LD	leucine	HMDB0000687	choline	HMDB0000097	bioa_011	M15506	4:88972827-89472827	0.546439136470401	0.23182266395714	0.0184161605763039	1.0
MR-IVW LD	leucine	HMDB0000687	choline	HMDB0000097	bioa_011	M15506	4:186893802-187393802	0.15715028688131	0.550026004084593	0.775096962195988	1.0
MR-IVW LD	leucine	HMDB0000687	choline	HMDB0000097	bioa_011	M15506	11:116336283-116883862	-1.32513813002493	0.435093520532289	0.0023218583228665	2.0
MR-IVW LD	leucine	HMDB0000687	choline	HMDB0000097	bioa_011	M15506	15:58477325-58977325	-0.816363688174547	0.517030335843877	0.114348129742199	1.0
MR-IVW LD	leucine	HMDB0000687	choline	HMDB0000097	bioa_011	M15506	16:70059237-70559237	0.507702027578304	0.338468018385535	0.133614402537715	1.0
MR-IVW LD	choline	HMDB0000097	isoleucine	HMDB0000172	GCST90200327	GCST90200399	2:211290507-211790507	0.0395505410666341	0.177260174687933	0.823441011386892	1.0
MR-IVW LD	choline	HMDB0000097	isoleucine	HMDB0000172	GCST90200327	GCST90200399	17:17175631-17675631	0.0538726758818001	0.151246210508708	0.721696853625424	1.0
MR-IVW LD	valine	HMDB0000883	pyruvate	HMDB0000243	met-d-Val	met-d-Pyruvate	2:27480940-28253616	0.724169606637072	0.0800629794608339	1.4966589923858101e-19	1.0
MR-IVW LD	valine	HMDB0000883	pyruvate	HMDB0000243	met-d-Val	met-d-Pyruvate	2:64975088-65475088	-0.0295175286952442	0.0642106027562021	0.645732524217985	1.0
MR-IVW LD	valine	HMDB0000883	pyruvate	HMDB0000243	met-d-Val	met-d-Pyruvate	2:165251927-165751927	-0.272023663311336	0.116692887057566	0.0197476923325291	1.0
MR-IVW LD	valine	HMDB0000883	pyruvate	HMDB0000243	met-d-Val	met-d-Pyruvate	2:226858446-227358446	-0.051718432860285	0.179811219261466	0.77363282280511	1.0
MR-IVW LD	valine	HMDB0000883	pyruvate	HMDB0000243	met-d-Val	met-d-Pyruvate	3:135701113-136578270	-0.508582759209941	0.174285848473296	0.0035217641287086	1.0
MR-IVW LD	valine	HMDB0000883	pyruvate	HMDB0000243	met-d-Val	met-d-Pyruvate	4:86953335-87453335	0.193843371753055	0.16598839947221	0.242882297936108	1.0
MR-IVW LD	valine	HMDB0000883	pyruvate	HMDB0000243	met-d-Val	met-d-Pyruvate	4:87663610-88163610	0.0773790323749154	0.163546904591347	0.636120062187604	1.0
MR-IVW LD	valine	HMDB0000883	pyruvate	HMDB0000243	met-d-Val	met-d-Pyruvate	4:88882515-89510546	-0.0743905016769772	0.0337701739526086	0.0276055858051301	6.0
MR-IVW LD	valine	HMDB0000883	pyruvate	HMDB0000243	met-d-Val	met-d-Pyruvate	5:55564890-56064890	-0.106048598223483	0.181480962960497	0.55898412688323	1.0
MR-IVW LD	valine	HMDB0000883	pyruvate	HMDB0000243	met-d-Val	met-d-Pyruvate	6:108910874-109410874	0.377069165983242	0.182015218762181	0.0382994583083375	1.0
MR-IVW LD	valine	HMDB0000883	pyruvate	HMDB0000243	met-d-Val	met-d-Pyruvate	12:56199875-57115338	-0.312223570905112	0.102191924623059	0.0022486056726829	2.0
MR-IVW LD	valine	HMDB0000883	pyruvate	HMDB0000243	met-d-Val	met-d-Pyruvate	12:122278263-122778263	0.0726669182321921	0.136833469351407	0.595376513046121	1.0
MR-IVW LD	valine	HMDB0000883	pyruvate	HMDB0000243	met-d-Val	met-d-Pyruvate	14:102468052-102968052	0.403675648418078	0.177915019978283	0.0232729515080175	1.0
MR-IVW LD	valine	HMDB0000883	pyruvate	HMDB0000243	met-d-Val	met-d-Pyruvate	17:6935779-7435779	0.318530172114261	0.0729574974054107	1.26560428688059e-05	1.0
MR-IVW LD	valine	HMDB0000883	pyruvate	HMDB0000243	met-d-Val	met-d-Pyruvate	17:79384062-79884062	0.608889492694565	0.169011154488621	0.0003149790747242	1.0
MR-IVW LD	valine	HMDB0000883	pyruvate	HMDB0000243	met-d-Val	met-d-Pyruvate	19:6947332-7447332	-0.159859803189015	0.183555817380095	0.383805657458868	1.0
MR-IVW LD	valine	HMDB0000883	pyruvate	HMDB0000243	met-d-Val	met-d-Pyruvate	19:13901809-14401809	0.170197422900348	0.183402856742884	0.353408780590294	1.0
MR-IVW LD	valine	HMDB0000883	pyruvate	HMDB0000243	met-d-Val	met-d-Pyruvate	19:49050431-49611255	-0.0669144841097687	0.0687251617943161	0.330228686592074	4.0
MR-IVW LD	valine	HMDB0000883	pyruvate	HMDB0000243	met-d-Val	met-d-Pyruvate	22:18665347-19165347	-0.393323091766953	0.161653735536793	0.0149692993064344	1.0
MR-IVW LD	phenylalanine	HMDB0000159	aspartate	HMDB0000191	bioa_016	bioa_004	1:94441240-94941240	-0.139794089873686	0.288830764201836	0.628385869121311	1.0
MR-IVW LD	phenylalanine	HMDB0000159	aspartate	HMDB0000191	bioa_016	bioa_004	3:186202917-186702917	-0.214256506236151	0.230135882101127	0.351853564167575	1.0
MR-IVW LD	phenylalanine	HMDB0000159	aspartate	HMDB0000191	bioa_016	bioa_004	4:155231289-155731289	-0.233116638332457	0.221383322253048	0.292340992078766	1.0
MR-IVW LD	phenylalanine	HMDB0000159	aspartate	HMDB0000191	bioa_016	bioa_004	4:186893802-187393802	-0.0252946129221817	0.10539422050909	0.810330256604407	1.0
MR-IVW LD	phenylalanine	HMDB0000159	aspartate	HMDB0000191	bioa_016	bioa_004	5:176539719-177067143	-0.116450879020384	0.172670107771208	0.500049098019849	2.0
MR-IVW LD	phenylalanine	HMDB0000159	aspartate	HMDB0000191	bioa_016	bioa_004	6:52381188-52881188	0.249532527623076	0.273610227656886	0.361768717559801	1.0
MR-IVW LD	phenylalanine	HMDB0000159	aspartate	HMDB0000191	bioa_016	bioa_004	11:57020509-57520509	-0.206154119199484	0.227794606850256	0.365465387191858	1.0
MR-IVW LD	phenylalanine	HMDB0000159	aspartate	HMDB0000191	bioa_016	bioa_004	12:103007876-103562619	-0.143539146422974	0.0838661135643019	0.0869838082459034	2.0
MR-IVW LD	phenylalanine	HMDB0000159	aspartate	HMDB0000191	bioa_016	bioa_004	14:55086875-55586875	0.0903982430450254	0.293500789107224	0.758082332338692	1.0
MR-IVW LD	phenylalanine	HMDB0000159	aspartate	HMDB0000191	bioa_016	bioa_004	19:45142254-45642254	-0.216685814204505	0.289686917385703	0.454460157542592	1.0
MR-IVW LD	acetoacetate	HMDB0000060	alpha-ketoglutarate	HMDB0000208	met-d-Acetoacetate	M33453	1:230046470-230546470	0.662196088410108	0.816195178738039	0.417181494206805	1.0
MR-IVW LD	acetoacetate	HMDB0000060	alpha-ketoglutarate	HMDB0000208	met-d-Acetoacetate	M33453	5:41395751-42449922	-0.215139970036354	0.402218204850578	0.59273026581956	1.0
MR-IVW LD	acetoacetate	HMDB0000060	alpha-ketoglutarate	HMDB0000208	met-d-Acetoacetate	M33453	8:8933102-9433102	-0.552146604188677	0.687761559603443	0.422080571801541	1.0
MR-IVW LD	acetoacetate	HMDB0000060	alpha-ketoglutarate	HMDB0000208	met-d-Acetoacetate	M33453	10:113686244-114186244	-0.933895734227462	0.772259934072712	0.226546717741116	1.0
MR-IVW LD	acetoacetate	HMDB0000060	alpha-ketoglutarate	HMDB0000208	met-d-Acetoacetate	M33453	11:116373213-116873213	-0.862990886812066	0.429357969667184	0.0444357819756161	2.0
MR-IVW LD	acetoacetate	HMDB0000060	alpha-ketoglutarate	HMDB0000208	met-d-Acetoacetate	M33453	12:122333527-122833527	-0.478870698516799	0.675330472267279	0.478268064050058	1.0
MR-IVW LD	tyrosine	HMDB0000158	glutamate	HMDB0000148	M01299	GCST90200412	1:154514715-155014715	0.154662640317926	0.167215129185766	0.355001228793392	1.0
MR-IVW LD	tyrosine	HMDB0000158	glutamate	HMDB0000148	M01299	GCST90200412	6:111242119-112061922	-0.0208804696748628	0.146785455896841	0.886881255253343	1.0
MR-IVW LD	tyrosine	HMDB0000158	glutamate	HMDB0000148	M01299	GCST90200412	16:71357384-72149586	-0.242324096617567	0.1621567331645	0.135075814171928	1.0
MR-IVW LD	glycerophosphorylcholine (gpc)	HMDB0000086	orotidine	HMDB0000788	GCST90199629	GCST90200681	1:40156715-40656715	-0.0448937298505204	0.144683756546563	0.756341449129503	1.0
MR-IVW LD	cystine	HMDB0000192	4-methyl-2-oxopentanoate	HMDB0000695	M31454	M22116	22:24745202-25245202	-0.0882716617588017	0.0768817699189566	0.250907410498614	1.0
MR-IVW LD	alpha-ketoglutarate	HMDB0000208	phenylalanine	HMDB0000159	GCST90200455	met-d-Phe	20:44931392-45517926	-0.012161801201897	0.0220112605234157	0.580587793577029	3.0
MR-IVW LD	glycerophosphorylcholine (gpc)	HMDB0000086	hypoxanthine	HMDB0000157	GCST90199629	M03127	1:40156715-40656715	0.0754706858825361	0.161722898319721	0.640738381802541	1.0
MR-IVW LD	1-methylxanthine	HMDB0010738	alanine	HMDB0000161	M34389	met-d-Ala	8:18010431-18510431	-0.0239604763522571	0.0142896947748671	0.0935882213366305	1.0
MR-IVW LD	histidine	HMDB0000177	inosine	HMDB0000195	met-d-His	GCST90200394	1:168963261-169463261	-1.10411361993746	0.824436564199395	0.180494450922504	1.0
MR-IVW LD	histidine	HMDB0000177	inosine	HMDB0000195	met-d-His	GCST90200394	2:27491237-27991237	-0.76367060281226	0.811910863902747	0.346917936172057	1.0
MR-IVW LD	histidine	HMDB0000177	inosine	HMDB0000195	met-d-His	GCST90200394	2:211290507-212074453	0.210542454759728	0.308701464176143	0.495222449230049	1.0
MR-IVW LD	histidine	HMDB0000177	inosine	HMDB0000195	met-d-His	GCST90200394	3:148408762-149190142	-0.180169367416409	0.428462228026898	0.674118523849148	2.0
MR-IVW LD	histidine	HMDB0000177	inosine	HMDB0000195	met-d-His	GCST90200394	6:134622121-135122121	-0.655048390832915	0.795325159997386	0.410153591207438	1.0
MR-IVW LD	histidine	HMDB0000177	inosine	HMDB0000195	met-d-His	GCST90200394	11:8005408-8505408	0.311558863911101	0.816555691742898	0.702793324201584	1.0
MR-IVW LD	histidine	HMDB0000177	inosine	HMDB0000195	met-d-His	GCST90200394	12:46932531-47432531	-0.52117738972472	0.812636750954241	0.521301058159275	1.0
MR-IVW LD	histidine	HMDB0000177	inosine	HMDB0000195	met-d-His	GCST90200394	12:56610020-57110020	0.597524772135198	0.437817682096926	0.172322238265783	1.0
MR-IVW LD	histidine	HMDB0000177	inosine	HMDB0000195	met-d-His	GCST90200394	12:95659569-96755187	0.184645387712951	0.175241038235629	0.292036216140754	8.0
MR-IVW LD	histidine	HMDB0000177	inosine	HMDB0000195	met-d-His	GCST90200394	14:21241151-21765620	-0.248733952901826	0.361076830881983	0.490906898813013	3.0
MR-IVW LD	histidine	HMDB0000177	inosine	HMDB0000195	met-d-His	GCST90200394	14:24625832-25125832	-0.461601661656879	0.820037026360263	0.573500638807678	1.0
MR-IVW LD	histidine	HMDB0000177	inosine	HMDB0000195	met-d-His	GCST90200394	14:94599201-95099201	-0.0182186055859766	0.699882091454979	0.979232641046189	1.0
MR-IVW LD	histidine	HMDB0000177	inosine	HMDB0000195	met-d-His	GCST90200394	15:43028726-45092210	0.608315650819168	0.695073806326626	0.381475224590152	1.0
MR-IVW LD	histidine	HMDB0000177	inosine	HMDB0000195	met-d-His	GCST90200394	20:38915692-39415692	-0.487494569016035	0.679088900081436	0.472840152771691	1.0
MR-IVW LD	docosahexaenoate (dha; 22:6n3)	HMDB0002183	aspartate	HMDB0000191	GCST90199651	bioa_004	11:61376206-61876206	-0.403690878712358	0.0941882591489401	1.81918986804693e-05	1.0
MR-IVW LD	threonine	HMDB0000167	ornithine	HMDB0000214	GCST90200432	GCST90200404	2:27589369-28089369	0.367060167815859	0.155413356391201	0.0181849032184086	1.0
MR-IVW LD	threonine	HMDB0000167	ornithine	HMDB0000214	GCST90200432	GCST90200404	2:211290507-211790507	0.382825698293294	0.136037861659559	0.0048912273924555	1.0
MR-IVW LD	threonine	HMDB0000167	ornithine	HMDB0000214	GCST90200432	GCST90200404	12:46938082-47438082	0.17291729182446	0.161395486580588	0.283994715933764	1.0
MR-IVW LD	threonine	HMDB0000167	ornithine	HMDB0000214	GCST90200432	GCST90200404	14:100594368-101094368	0.317967141488606	0.180223938290356	0.0776833073385327	1.0
MR-IVW LD	5-methylthioadenosine (mta)	HMDB0001173	arachidonate (20:4n6)	HMDB0001043	GCST90200359	GCST90200358	2:211290507-211790507	-0.0599138789040134	0.152297479829895	0.694023825571848	1.0
MR-IVW LD	5-methylthioadenosine (mta)	HMDB0001173	arachidonate (20:4n6)	HMDB0001043	GCST90200359	GCST90200358	6:149659491-150411114	0.039175809456933	0.153909033373787	0.799079389081809	1.0
MR-IVW LD	5-methylthioadenosine (mta)	HMDB0001173	arachidonate (20:4n6)	HMDB0001043	GCST90200359	GCST90200358	6:160319068-160819068	0.0175460033209317	0.177671277605248	0.921332457579836	1.0
MR-IVW LD	5-methylthioadenosine (mta)	HMDB0001173	arachidonate (20:4n6)	HMDB0001043	GCST90200359	GCST90200358	16:16009596-16509596	0.0090001082861318	0.163705249740202	0.956156374872358	1.0
MR-IVW LD	phosphoethanolamine	HMDB0000224	uridine	HMDB0000296	GCST90200281	GCST90200407	1:21573292-22073292	-0.001793160732335	0.169876536974513	0.991577949962838	1.0
MR-IVW LD	phosphoethanolamine	HMDB0000224	uridine	HMDB0000296	GCST90200281	GCST90200407	1:27206842-27706842	0.17048025886403	0.182503038833622	0.350240526096145	1.0
MR-IVW LD	n-acetylornithine	HMDB0003357	aspartate	HMDB0000191	M15630	bioa_004	2:73124156-74349562	-0.0089206774071279	0.0123089400148798	0.468616724246858	2.0
MR-IVW LD	aspartate	HMDB0000191	leucine	HMDB0000687	GCST90200370	GCST90200389	3:56598999-57098999	0.211103061488753	0.118127668166056	0.0739252869214064	1.0
MR-IVW LD	aspartate	HMDB0000191	leucine	HMDB0000687	GCST90200370	GCST90200389	5:36388589-36888589	0.122708545435312	0.177116623103181	0.488427457034783	1.0
MR-IVW LD	acetate	HMDB0000042	pyruvate	HMDB0000243	met-d-Acetate	M00599	2:27480940-27980940	-2.30791383941796	0.557082650893987	3.4300562234009e-05	1.0
MR-IVW LD	acetate	HMDB0000042	pyruvate	HMDB0000243	met-d-Acetate	M00599	2:136358646-136858646	-0.247178461826276	0.692099693113585	0.720984861901675	1.0
MR-IVW LD	acetate	HMDB0000042	pyruvate	HMDB0000243	met-d-Acetate	M00599	9:4513491-5013491	-0.0492820501206786	0.591384601448153	0.933586496294757	1.0
MR-IVW LD	acetate	HMDB0000042	pyruvate	HMDB0000243	met-d-Acetate	M00599	12:111634608-112523499	-0.543938206865121	0.594932413758724	0.36056673509747	1.0
MR-IVW LD	acetate	HMDB0000042	pyruvate	HMDB0000243	met-d-Acetate	M00599	12:112590766-113090766	-0.675646079716166	0.656878133057383	0.303681109722319	1.0
MR-IVW LD	acetate	HMDB0000042	pyruvate	HMDB0000243	met-d-Acetate	M00599	20:24698737-26432690	0.268634538675479	0.27877419152044	0.335232603890971	2.0
MR-IVW LD	acetate	HMDB0000042	pyruvate	HMDB0000243	met-d-Acetate	M00599	20:29267804-29767804	0.0146012634883162	0.730063174415868	0.984043372566197	1.0
MR-IVW LD	acetate	HMDB0000042	pyruvate	HMDB0000243	met-d-Acetate	M00599	20:32973832-34017690	-1.38123765401759e-308	0.537401449527976	1.0	1.0
MR-IVW LD	lactate	HMDB0000190	biliverdin	HMDB0001008	met-d-Lactate	M02137	2:27348097-28101918	-1.11152469445316	0.598513297013237	0.063290832233344	1.0
MR-IVW LD	lactate	HMDB0000190	biliverdin	HMDB0001008	met-d-Lactate	M02137	6:135171067-135671067	-0.913340110987215	0.577553305477212	0.113787670286764	1.0
MR-IVW LD	lactate	HMDB0000190	biliverdin	HMDB0001008	met-d-Lactate	M02137	8:106333124-106833124	-0.539783721871268	0.748732259369829	0.470952440870636	1.0
MR-IVW LD	lactate	HMDB0000190	biliverdin	HMDB0001008	met-d-Lactate	M02137	9:4513176-5186407	0.438557450118259	0.403723694329367	0.277354611845929	2.0
MR-IVW LD	lactate	HMDB0000190	biliverdin	HMDB0001008	met-d-Lactate	M02137	10:2727379-3389269	-0.089402048033716	0.307941675532782	0.771570394347954	2.0
MR-IVW LD	lactate	HMDB0000190	biliverdin	HMDB0001008	met-d-Lactate	M02137	11:118839742-119339742	0.632851640200453	0.75590612579499	0.402474929547397	1.0
MR-IVW LD	lactate	HMDB0000190	biliverdin	HMDB0001008	met-d-Lactate	M02137	12:111162908-111662908	0.504231757812942	0.784360512153461	0.520316800507365	1.0
MR-IVW LD	lactate	HMDB0000190	biliverdin	HMDB0001008	met-d-Lactate	M02137	12:111682800-113133476	0.358505469686286	0.430206563623542	0.404656761927284	1.0
MR-IVW LD	creatinine	HMDB0000562	dimethylglycine	HMDB0000092	bioa_026	GCST90200424	1:109627506-110127506	-1.21579348835356	0.553839274502512	0.0281485405666654	1.0
MR-IVW LD	creatinine	HMDB0000562	dimethylglycine	HMDB0000092	bioa_026	GCST90200424	2:73467567-73967567	0.558471273071623	0.576134216094939	0.332374424751251	1.0
MR-IVW LD	creatinine	HMDB0000562	dimethylglycine	HMDB0000092	bioa_026	GCST90200424	2:121056440-121556440	0.958096767822274	0.575553988000464	0.0959823187737585	1.0
MR-IVW LD	creatinine	HMDB0000562	dimethylglycine	HMDB0000092	bioa_026	GCST90200424	2:211315692-211815692	-0.278866211107346	0.446400591622238	0.532168323826208	1.0
MR-IVW LD	creatinine	HMDB0000562	dimethylglycine	HMDB0000092	bioa_026	GCST90200424	2:217404869-217904869	-1.05302447399681	0.481459999156123	0.0287316912493026	1.0
MR-IVW LD	creatinine	HMDB0000562	dimethylglycine	HMDB0000092	bioa_026	GCST90200424	4:77118847-77618847	0.833491907148152	0.38289450982711	0.0294941015227178	1.0
MR-IVW LD	creatinine	HMDB0000562	dimethylglycine	HMDB0000092	bioa_026	GCST90200424	5:39171736-39671736	-0.0777659553923644	0.544151978943337	0.886359524800166	1.0
MR-IVW LD	creatinine	HMDB0000562	dimethylglycine	HMDB0000092	bioa_026	GCST90200424	5:67795622-68295622	-0.340242756207637	0.574804566849042	0.553898991180027	1.0
MR-IVW LD	creatinine	HMDB0000562	dimethylglycine	HMDB0000092	bioa_026	GCST90200424	5:176567143-177067143	0.151860382173938	0.389024034581914	0.696268537115136	1.0
MR-IVW LD	creatinine	HMDB0000562	dimethylglycine	HMDB0000092	bioa_026	GCST90200424	6:43564625-44064625	0.199281398691267	0.565667243317661	0.724617491946007	1.0
MR-IVW LD	creatinine	HMDB0000562	dimethylglycine	HMDB0000092	bioa_026	GCST90200424	6:160442375-160942375	1.25243567915164	0.375719037056973	0.000857801452953	1.0
MR-IVW LD	creatinine	HMDB0000562	dimethylglycine	HMDB0000092	bioa_026	GCST90200424	7:77297198-77797198	-0.43441093896835	0.534881142679116	0.416697822482805	1.0
MR-IVW LD	creatinine	HMDB0000562	dimethylglycine	HMDB0000092	bioa_026	GCST90200424	7:151157801-151657801	0.870223348922234	0.486092948687491	0.0734152352607634	1.0
MR-IVW LD	creatinine	HMDB0000562	dimethylglycine	HMDB0000092	bioa_026	GCST90200424	8:23501151-24001151	0.279659400371809	0.538134873765935	0.60328472568743	1.0
MR-IVW LD	creatinine	HMDB0000562	dimethylglycine	HMDB0000092	bioa_026	GCST90200424	11:30518678-31018678	0.279824786184703	0.538763374681209	0.603493362430979	1.0
MR-IVW LD	creatinine	HMDB0000562	dimethylglycine	HMDB0000092	bioa_026	GCST90200424	15:45399813-46200138	0.125946919617054	0.234923203762301	0.591875937347138	1.0
MR-IVW LD	creatinine	HMDB0000562	dimethylglycine	HMDB0000092	bioa_026	GCST90200424	15:75279182-75779182	0.063208858993126	0.563406742465175	0.910672396906561	1.0
MR-IVW LD	creatinine	HMDB0000562	dimethylglycine	HMDB0000092	bioa_026	GCST90200424	15:75910951-76410951	0.759900100855993	0.548551858536724	0.165965650834602	1.0
MR-IVW LD	creatinine	HMDB0000562	dimethylglycine	HMDB0000092	bioa_026	GCST90200424	16:20117645-20617645	0.869157617014658	0.422190168924876	0.0395241858918886	1.0
MR-IVW LD	creatinine	HMDB0000562	dimethylglycine	HMDB0000092	bioa_026	GCST90200424	17:37370347-37870347	-0.0717908731178446	0.522221297320159	0.890657622057767	1.0
MR-IVW LD	creatinine	HMDB0000562	dimethylglycine	HMDB0000092	bioa_026	GCST90200424	17:58724447-59700441	0.263073501497068	0.546724886674071	0.630388027412377	1.0
MR-IVW LD	creatinine	HMDB0000562	dimethylglycine	HMDB0000092	bioa_026	GCST90200424	19:33119611-33619611	0.309964422445877	0.563224277056664	0.582086712474218	1.0
MR-IVW LD	creatinine	HMDB0000562	dimethylglycine	HMDB0000092	bioa_026	GCST90200424	22:40650077-41150077	-0.61991717814296	0.515027980501642	0.22872207033668	1.0
MR-IVW LD	2-aminobutyrate	HMDB0000452	hippurate	HMDB0000714	M32348	GCST90199624	2:64958074-65458074	-0.134994452036241	0.115427225881727	0.242194178238702	1.0
MR-IVW LD	2-aminobutyrate	HMDB0000452	hippurate	HMDB0000714	M32348	GCST90199624	4:88993818-89493818	-0.0817807510607929	0.145685670512692	0.574558494873581	1.0
MR-IVW LD	retinol (vitamin a)	HMDB0000305	creatinine	HMDB0000562	GCST90200405	bioa_026	18:28939457-29439457	-0.0683311079131097	0.0506531563477452	0.177336966090921	1.0
MR-IVW LD	leucine	HMDB0000687	cysteine	HMDB0000574	M00060	GCST90200439	4:88976422-89476422	-0.0199240148496592	0.120408485222038	0.868573911819247	1.0
MR-IVW LD	leucine	HMDB0000687	cysteine	HMDB0000574	M00060	GCST90200439	6:45295851-45795851	0.157130488899169	0.174077142977449	0.366712425696822	1.0
MR-IVW LD	n1-methyl-2-pyridone-5-carboxamide	HMDB0004193	citrulline	HMDB0000904	GCST90199778	GCST90200403	2:135485648-135985648	-0.152546722281468	0.172950707262291	0.377763679809538	1.0
MR-IVW LD	n1-methyl-2-pyridone-5-carboxamide	HMDB0004193	citrulline	HMDB0000904	GCST90199778	GCST90200403	7:10019022-10519022	0.392055508566305	0.181993650969932	0.0312224296569147	1.0
MR-IVW LD	2-hydroxyglutarate	HMDB0059655	isoleucine	HMDB0000172	GCST90199865	bioa_010	14:91386532-91886532	0.0152602147473476	0.0374024871258524	0.683273674902089	1.0
MR-IVW LD	histidine	HMDB0000177	threonine	HMDB0000167	bioa_009	M01284	2:27492603-27992603	1.99085445086303	0.442412100191783	6.79534624945952e-06	1.0
MR-IVW LD	histidine	HMDB0000177	threonine	HMDB0000167	bioa_009	M01284	2:211331245-211831245	1.01600567542799	0.406402270171196	0.0124193306515523	1.0
MR-IVW LD	histidine	HMDB0000177	threonine	HMDB0000167	bioa_009	M01284	3:186208322-186708322	0.212975049833873	0.511140119601298	0.676922239021381	1.0
MR-IVW LD	histidine	HMDB0000177	threonine	HMDB0000167	bioa_009	M01284	4:186893802-187393802	0.268045158753827	0.268045158753827	0.317310507862914	1.0
MR-IVW LD	histidine	HMDB0000177	threonine	HMDB0000167	bioa_009	M01284	8:145389726-145889726	2.01978645309253	0.623757581102101	0.0012033063300832	1.0
MR-IVW LD	histidine	HMDB0000177	threonine	HMDB0000167	bioa_009	M01284	9:135904304-136404304	0.813076254680975	0.521202727359598	0.118759881189585	1.0
MR-IVW LD	histidine	HMDB0000177	threonine	HMDB0000167	bioa_009	M01284	12:56615040-57115040	2.5592077364702	0.505889901395272	4.21851035197093e-07	1.0
MR-IVW LD	histidine	HMDB0000177	threonine	HMDB0000167	bioa_009	M01284	12:96083535-96730076	-0.0608057405433383	0.225480728467919	0.787412939461715	3.0
MR-IVW LD	histidine	HMDB0000177	threonine	HMDB0000167	bioa_009	M01284	14:21229605-21729605	-0.606115788146073	0.665249035770081	0.362236832619457	1.0
MR-IVW LD	histidine	HMDB0000177	threonine	HMDB0000167	bioa_009	M01284	15:58473939-58973939	0.636848494941887	0.682337673152019	0.350647889704457	1.0
MR-IVW LD	caffeine	HMDB0001847	anthranilate	HMDB0001123	M00569	GCST90200324	7:17037106-17537106	0.416182893089943	0.179317992043394	0.0202911080324404	1.0
MR-IVW LD	caffeine	HMDB0001847	anthranilate	HMDB0001123	M00569	GCST90200324	15:74777880-75277880	0.436198165405032	0.175161123764649	0.0127646752843781	1.0
MR-IVW LD	citrulline	HMDB0000904	urea	HMDB0000294	GCST90200403	M01670	2:211084708-211584708	0.120395533984135	0.167216019422409	0.4715249955585	1.0
MR-IVW LD	citrulline	HMDB0000904	urea	HMDB0000294	GCST90200403	M01670	9:133044244-133573675	0.30233020012907	0.171778522800608	0.0784078065749652	1.0
MR-IVW LD	glutamate	HMDB0000148	orotate	HMDB0000226	GCST90200412	GCST90200392	5:36388589-36888589	-0.0094188029792529	0.156534146318839	0.952019509349545	1.0
MR-IVW LD	3-aminoisobutyrate	HMDB0002166	threonine	HMDB0000167	GCST90200310	bioa_019	5:34511619-35593952	-0.0450414096817151	0.0143948491499911	0.0017540534835333	3.0
MR-IVW LD	3-aminoisobutyrate	HMDB0002166	threonine	HMDB0000167	GCST90200310	bioa_019	12:89320-602261	-0.0109119474519944	0.0480702530924887	0.820423742168512	1.0
MR-IVW LD	biliverdin	HMDB0001008	glycerophosphorylcholine (gpc)	HMDB0000086	M02137	GCST90199629	2:234046650-234918570	-0.0391193999103664	0.0343124111449652	0.254246827666837	1.0
MR-IVW LD	asparagine	HMDB0000168	glycine	HMDB0000123	GCST90200452	M32338	11:61850353-62350353	0.0605937217890799	0.147697196860884	0.681617864273087	1.0
MR-IVW LD	asparagine	HMDB0000168	glycine	HMDB0000123	GCST90200452	M32338	14:103842789-104825326	0.0319598751634211	0.133166146514255	0.810330256604409	1.0
MR-IVW LD	trans-urocanate	HMDB0000301	cytidine	HMDB0000089	GCST90200416	GCST90200429	8:17963874-18463874	-0.271739946741669	0.184629406672962	0.141071402846932	1.0
MR-IVW LD	trans-urocanate	HMDB0000301	cytidine	HMDB0000089	GCST90200416	GCST90200429	12:96124750-96624750	0.0987905192084959	0.0551019219662388	0.0729938979847542	1.0
MR-IVW LD	trans-urocanate	HMDB0000301	cytidine	HMDB0000089	GCST90200416	GCST90200429	19:51269710-51769710	-0.166285276048092	0.183766596401684	0.365533120288014	1.0
MR-IVW LD	cortisol	HMDB0000063	tyrosine	HMDB0000158	GCST90200378	met-d-Tyr	14:94554700-95054700	0.0460093283499779	0.0411166479627821	0.263142221662476	1.0
MR-IVW LD	urate	HMDB0000289	histidine	HMDB0000177	GCST90200307	M00059	4:9672167-10439135	-0.456234789264944	0.0624321290573077	2.71769221882801e-13	1.0
MR-IVW LD	urate	HMDB0000289	histidine	HMDB0000177	GCST90200307	M00059	4:88802323-89302323	-0.331481905204819	0.169783414861005	0.0508929927625072	1.0
MR-IVW LD	creatinine	HMDB0000562	n1-methyl-2-pyridone-5-carboxamide	HMDB0004193	bioa_026	GCST90199778	1:109627506-110127506	-0.694718260255592	0.555538266646673	0.211105351786392	1.0
MR-IVW LD	creatinine	HMDB0000562	n1-methyl-2-pyridone-5-carboxamide	HMDB0004193	bioa_026	GCST90199778	2:73467567-73967567	1.16392367408343	0.577677231419227	0.0439220548458028	1.0
MR-IVW LD	creatinine	HMDB0000562	n1-methyl-2-pyridone-5-carboxamide	HMDB0004193	bioa_026	GCST90199778	2:121056440-121556440	-0.0100796724101409	0.577302936321904	0.986069694287257	1.0
MR-IVW LD	creatinine	HMDB0000562	n1-methyl-2-pyridone-5-carboxamide	HMDB0004193	bioa_026	GCST90199778	2:211315692-211815692	-0.58543017049856	0.447645478977683	0.190941599042339	1.0
MR-IVW LD	creatinine	HMDB0000562	n1-methyl-2-pyridone-5-carboxamide	HMDB0004193	bioa_026	GCST90199778	2:217404869-217904869	-0.14683806223666	0.482979367549019	0.761108434710104	1.0
MR-IVW LD	creatinine	HMDB0000562	n1-methyl-2-pyridone-5-carboxamide	HMDB0004193	bioa_026	GCST90199778	4:77118847-77618847	0.748408097998628	0.384014771425501	0.0513068362125915	1.0
MR-IVW LD	creatinine	HMDB0000562	n1-methyl-2-pyridone-5-carboxamide	HMDB0004193	bioa_026	GCST90199778	5:39171736-39671736	0.586019735650934	0.545675780794102	0.28285229487244	1.0
MR-IVW LD	creatinine	HMDB0000562	n1-methyl-2-pyridone-5-carboxamide	HMDB0004193	bioa_026	GCST90199778	5:67795622-68295622	-0.384040427274676	0.576450774241228	0.505273382001477	1.0
MR-IVW LD	creatinine	HMDB0000562	n1-methyl-2-pyridone-5-carboxamide	HMDB0004193	bioa_026	GCST90199778	5:176567143-177067143	-0.326179077775739	0.390127393693739	0.403107928627153	1.0
MR-IVW LD	creatinine	HMDB0000562	n1-methyl-2-pyridone-5-carboxamide	HMDB0004193	bioa_026	GCST90199778	6:43564625-44064625	0.644158806356538	0.567250146882726	0.25613173016172	1.0
MR-IVW LD	creatinine	HMDB0000562	n1-methyl-2-pyridone-5-carboxamide	HMDB0004193	bioa_026	GCST90199778	6:160442375-160942375	-0.399364088697598	0.377025876013256	0.289486628315491	1.0
MR-IVW LD	creatinine	HMDB0000562	n1-methyl-2-pyridone-5-carboxamide	HMDB0004193	bioa_026	GCST90199778	7:77297198-77797198	0.786014032177426	0.536367226089115	0.142800888377611	1.0
MR-IVW LD	creatinine	HMDB0000562	n1-methyl-2-pyridone-5-carboxamide	HMDB0004193	bioa_026	GCST90199778	7:151157801-151657801	0.649581305151784	0.487529996679115	0.182731249353422	1.0
MR-IVW LD	creatinine	HMDB0000562	n1-methyl-2-pyridone-5-carboxamide	HMDB0004193	bioa_026	GCST90199778	8:23501151-24001151	0.643059250386378	0.539641217959361	0.233401569071687	1.0
MR-IVW LD	creatinine	HMDB0000562	n1-methyl-2-pyridone-5-carboxamide	HMDB0004193	bioa_026	GCST90199778	11:30518678-31018678	0.212028864432207	0.540313289809167	0.694749109636498	1.0
MR-IVW LD	creatinine	HMDB0000562	n1-methyl-2-pyridone-5-carboxamide	HMDB0004193	bioa_026	GCST90199778	15:45399813-46200138	0.154235207465528	0.235595328518253	0.512685673746242	1.0
MR-IVW LD	creatinine	HMDB0000562	n1-methyl-2-pyridone-5-carboxamide	HMDB0004193	bioa_026	GCST90199778	15:75279182-75779182	0.515313750052688	0.564995299229102	0.36173327875926	1.0
MR-IVW LD	creatinine	HMDB0000562	n1-methyl-2-pyridone-5-carboxamide	HMDB0004193	bioa_026	GCST90199778	15:75910951-76410951	0.393265332764243	0.550173082516156	0.474730822886691	1.0
MR-IVW LD	creatinine	HMDB0000562	n1-methyl-2-pyridone-5-carboxamide	HMDB0004193	bioa_026	GCST90199778	16:20117645-20617645	1.01649640376329	0.423361643172087	0.0163497984102638	1.0
MR-IVW LD	creatinine	HMDB0000562	n1-methyl-2-pyridone-5-carboxamide	HMDB0004193	bioa_026	GCST90199778	17:37370347-37870347	-0.40745109071104	0.523701184419903	0.436555989898618	1.0
MR-IVW LD	creatinine	HMDB0000562	n1-methyl-2-pyridone-5-carboxamide	HMDB0004193	bioa_026	GCST90199778	17:58724447-59700441	0.65249407195629	0.548254112209952	0.233995010090096	1.0
MR-IVW LD	creatinine	HMDB0000562	n1-methyl-2-pyridone-5-carboxamide	HMDB0004193	bioa_026	GCST90199778	19:33119611-33619611	0.500087191349871	0.564823943669208	0.375948500480071	1.0
MR-IVW LD	creatinine	HMDB0000562	n1-methyl-2-pyridone-5-carboxamide	HMDB0004193	bioa_026	GCST90199778	22:40650077-41150077	0.155649365158353	0.516548631722494	0.763166164333371	1.0
MR-IVW LD	glutamine	HMDB0000641	threonine	HMDB0000167	bioa_006	GCST90200432	2:27200724-28253174	1.32664162801955	0.333462972868429	6.93871100842637e-05	1.0
MR-IVW LD	glutamine	HMDB0000641	threonine	HMDB0000167	bioa_006	GCST90200432	2:191299636-192089976	0.501989661281738	0.316127886167561	0.112301663044619	1.0
MR-IVW LD	glutamine	HMDB0000641	threonine	HMDB0000167	bioa_006	GCST90200432	6:20469561-20969561	1.56385500963748	0.585048857370742	0.0075168814465906	1.0
MR-IVW LD	glutamine	HMDB0000641	threonine	HMDB0000167	bioa_006	GCST90200432	7:72732874-73232874	-0.408752956004174	0.422565425436284	0.333387673640887	1.0
MR-IVW LD	glutamine	HMDB0000641	threonine	HMDB0000167	bioa_006	GCST90200432	8:134082558-134582558	-0.536310376374072	0.589868772491821	0.363243053571119	1.0
MR-IVW LD	glutamine	HMDB0000641	threonine	HMDB0000167	bioa_006	GCST90200432	9:4032942-4532942	1.37021461330866	0.511512969783855	0.0073897870045304	1.0
MR-IVW LD	glutamine	HMDB0000641	threonine	HMDB0000167	bioa_006	GCST90200432	10:64798306-65565800	0.798572278679725	0.589724982541171	0.17569058592023	1.0
MR-IVW LD	glutamine	HMDB0000641	threonine	HMDB0000167	bioa_006	GCST90200432	10:99109412-99609412	-0.414308589685376	0.245376865589486	0.0913232994964742	1.0
MR-IVW LD	glutamine	HMDB0000641	threonine	HMDB0000167	bioa_006	GCST90200432	12:46679007-47711183	0.814648125935265	0.259711605250655	0.0017083677659064	1.0
MR-IVW LD	glutamine	HMDB0000641	threonine	HMDB0000167	bioa_006	GCST90200432	12:56615040-57375879	-0.282710988850256	0.0910560587079248	0.0019040675191691	1.0
MR-IVW LD	glutamine	HMDB0000641	threonine	HMDB0000167	bioa_006	GCST90200432	12:59344212-60165849	1.90128239915085	0.380800626194102	5.94931515093055e-07	1.0
MR-IVW LD	glutamine	HMDB0000641	threonine	HMDB0000167	bioa_006	GCST90200432	14:100594368-101094368	-2.90134196877999	0.522330513557977	2.78233250030638e-08	1.0
MR-IVW LD	glutamine	HMDB0000641	threonine	HMDB0000167	bioa_006	GCST90200432	15:58477325-58977325	0.438564820409483	0.572817688209696	0.443898136929104	1.0
MR-IVW LD	glycerophosphoethanolamine	HMDB0000114	cholesterol	HMDB0000067	GCST90199808	GCST90200368	1:40156715-40656715	0.318509149140515	0.177261945479615	0.0723629994934917	1.0
MR-IVW LD	glycerophosphoethanolamine	HMDB0000114	cholesterol	HMDB0000067	GCST90199808	GCST90200368	22:24208096-24708096	0.283868728593966	0.120654078455686	0.018635222410938	1.0
MR-IVW LD	alanine	HMDB0000161	docosapentaenoate (n6 dpa; 22:5n6)	HMDB0001976	met-d-Ala	GCST90199796	1:206970800-207470800	0.785234211505886	0.371527440251656	0.0345554713345556	1.0
MR-IVW LD	alanine	HMDB0000161	docosapentaenoate (n6 dpa; 22:5n6)	HMDB0001976	met-d-Ala	GCST90199796	2:27480940-28253616	0.30987859545393	0.459267124352985	0.499851072348126	1.0
MR-IVW LD	alanine	HMDB0000161	docosapentaenoate (n6 dpa; 22:5n6)	HMDB0001976	met-d-Ala	GCST90199796	2:64970910-65916674	-0.369020508748816	0.311565997949309	0.236252549585722	2.0
MR-IVW LD	alanine	HMDB0000161	docosapentaenoate (n6 dpa; 22:5n6)	HMDB0001976	met-d-Ala	GCST90199796	2:211290507-211790507	0.1639666619432	0.610928462878059	0.788399675554853	1.0
MR-IVW LD	alanine	HMDB0000161	docosapentaenoate (n6 dpa; 22:5n6)	HMDB0001976	met-d-Ala	GCST90199796	3:122879946-123379946	0.418317321018225	0.626973642911868	0.504643875225802	1.0
MR-IVW LD	alanine	HMDB0000161	docosapentaenoate (n6 dpa; 22:5n6)	HMDB0001976	met-d-Ala	GCST90199796	3:159754026-160551365	-0.481681978224166	0.434736315139514	0.267867636306629	1.0
MR-IVW LD	alanine	HMDB0000161	docosapentaenoate (n6 dpa; 22:5n6)	HMDB0001976	met-d-Ala	GCST90199796	4:88958565-89458565	-0.692407735780764	0.491406485774324	0.158825542301619	1.0
MR-IVW LD	alanine	HMDB0000161	docosapentaenoate (n6 dpa; 22:5n6)	HMDB0001976	met-d-Ala	GCST90199796	5:35692098-36469710	-0.458124280905633	0.550920223269532	0.405656261520817	1.0
MR-IVW LD	alanine	HMDB0000161	docosapentaenoate (n6 dpa; 22:5n6)	HMDB0001976	met-d-Ala	GCST90199796	6:20453952-20953952	0.557680480697764	0.489045449364395	0.254142641515151	1.0
MR-IVW LD	alanine	HMDB0000161	docosapentaenoate (n6 dpa; 22:5n6)	HMDB0001976	met-d-Ala	GCST90199796	7:94972201-95472201	0.294015435362869	0.696911071557104	0.673109893539849	1.0
MR-IVW LD	alanine	HMDB0000161	docosapentaenoate (n6 dpa; 22:5n6)	HMDB0001976	met-d-Ala	GCST90199796	8:17128898-17669461	1.15561478799328	0.515877669110709	0.0250847811397185	1.0
MR-IVW LD	alanine	HMDB0000161	docosapentaenoate (n6 dpa; 22:5n6)	HMDB0001976	met-d-Ala	GCST90199796	8:49725746-50225746	0.363813501060147	0.625459490841759	0.560786312295721	1.0
MR-IVW LD	alanine	HMDB0000161	docosapentaenoate (n6 dpa; 22:5n6)	HMDB0001976	met-d-Ala	GCST90199796	8:117935733-118435733	0.307813975653573	0.560495282158045	0.58288048781103	1.0
MR-IVW LD	alanine	HMDB0000161	docosapentaenoate (n6 dpa; 22:5n6)	HMDB0001976	met-d-Ala	GCST90199796	8:145497920-145997920	0.702015071218607	0.499059470658783	0.159523431279168	1.0
MR-IVW LD	alanine	HMDB0000161	docosapentaenoate (n6 dpa; 22:5n6)	HMDB0001976	met-d-Ala	GCST90199796	9:4033137-4533137	-0.362451311626044	0.579429751028185	0.531622563655715	1.0
MR-IVW LD	alanine	HMDB0000161	docosapentaenoate (n6 dpa; 22:5n6)	HMDB0001976	met-d-Ala	GCST90199796	11:8005408-8505408	0.264613274991857	0.338921839547765	0.434949462128149	1.0
MR-IVW LD	alanine	HMDB0000161	docosapentaenoate (n6 dpa; 22:5n6)	HMDB0001976	met-d-Ala	GCST90199796	12:4040249-4540249	1.46614030300068	0.636286340382063	0.0212105975933394	1.0
MR-IVW LD	alanine	HMDB0000161	docosapentaenoate (n6 dpa; 22:5n6)	HMDB0001976	met-d-Ala	GCST90199796	12:45894827-46394827	-0.135613423224366	0.677372194079287	0.841320114771112	1.0
MR-IVW LD	alanine	HMDB0000161	docosapentaenoate (n6 dpa; 22:5n6)	HMDB0001976	met-d-Ala	GCST90199796	12:46544011-47796599	0.236439285453355	0.240762790002636	0.326078924768876	3.0
MR-IVW LD	alanine	HMDB0000161	docosapentaenoate (n6 dpa; 22:5n6)	HMDB0001976	met-d-Ala	GCST90199796	12:56109642-56609642	-0.27247569790147	0.68017548576143	0.68871746228157	1.0
MR-IVW LD	alanine	HMDB0000161	docosapentaenoate (n6 dpa; 22:5n6)	HMDB0001976	met-d-Ala	GCST90199796	12:56610577-57110577	0.187652100285524	0.247846636483106	0.448972039470017	1.0
MR-IVW LD	alanine	HMDB0000161	docosapentaenoate (n6 dpa; 22:5n6)	HMDB0001976	met-d-Ala	GCST90199796	12:59740767-60240767	-0.744970177030726	0.464640685372519	0.108862848495309	1.0
MR-IVW LD	alanine	HMDB0000161	docosapentaenoate (n6 dpa; 22:5n6)	HMDB0001976	met-d-Ala	GCST90199796	12:122367989-122867989	-0.0430699012252089	0.582737974300526	0.941082357138808	1.0
MR-IVW LD	alanine	HMDB0000161	docosapentaenoate (n6 dpa; 22:5n6)	HMDB0001976	met-d-Ala	GCST90199796	12:132815816-133315816	-0.174021477799627	0.691072569880177	0.801185137871428	1.0
MR-IVW LD	alanine	HMDB0000161	docosapentaenoate (n6 dpa; 22:5n6)	HMDB0001976	met-d-Ala	GCST90199796	16:69383883-70933639	0.0925285407228808	0.258174941305417	0.720047928155142	4.0
MR-IVW LD	alanine	HMDB0000161	docosapentaenoate (n6 dpa; 22:5n6)	HMDB0001976	met-d-Ala	GCST90199796	16:70994871-71494871	0.759857425309197	0.672872621973768	0.258782348120348	1.0
MR-IVW LD	alanine	HMDB0000161	docosapentaenoate (n6 dpa; 22:5n6)	HMDB0001976	met-d-Ala	GCST90199796	17:79391534-79891534	-0.796499492254574	0.532905742392623	0.135009766756779	1.0
MR-IVW LD	alanine	HMDB0000161	docosapentaenoate (n6 dpa; 22:5n6)	HMDB0001976	met-d-Ala	GCST90199796	21:32796216-33296216	-0.279044565840238	0.678795560151344	0.681008163681523	1.0
MR-IVW LD	alanine	HMDB0000161	docosapentaenoate (n6 dpa; 22:5n6)	HMDB0001976	met-d-Ala	GCST90199796	22:18934095-19434095	-0.88732067119021	0.657427949796847	0.177117031813826	1.0
MR-IVW LD	s-1-pyrroline-5-carboxylate	HMDB0001301	heme	HMDB0003178	GCST90200381	M32593	8:144432748-145014955	-0.0547319660475558	0.0605957550574964	0.366403294247256	2.0
MR-IVW LD	docosahexaenoate (dha; 22:6n3)	HMDB0002183	arginine	HMDB0000517	GCST90199651	M01638	11:61376206-61876206	-0.203086512703787	0.196083529507106	0.300335455676675	1.0
MR-IVW LD	n1-methyl-2-pyridone-5-carboxamide	HMDB0004193	1-methylnicotinamide	HMDB0000699	GCST90199778	GCST90200406	2:135485648-135985648	0.808656773288765	0.172336630681709	2.70138314526124e-06	1.0
MR-IVW LD	n1-methyl-2-pyridone-5-carboxamide	HMDB0004193	1-methylnicotinamide	HMDB0000699	GCST90199778	GCST90200406	7:10019022-10519022	0.467580044001175	0.181560471271232	0.0100141433924468	1.0
MR-IVW LD	adenosine	HMDB0000050	adenosine 5'-diphosphate (adp)	HMDB0001341	M00555	GCST90200355	1:109564880-110064880	0.0219918307453049	0.219527744404225	0.920203082599692	1.0
MR-IVW LD	adenosine	HMDB0000050	adenosine 5'-diphosphate (adp)	HMDB0001341	M00555	GCST90200355	6:96128415-96628415	-0.220197415398647	0.227449730759428	0.332987116505888	1.0
MR-IVW LD	4-acetamidobutanoate	HMDB0003681	paraxanthine	HMDB0001860	GCST90200311	M18254	8:18005709-18505709	-0.0301942418293466	0.0724350101693945	0.676791078003719	2.0
MR-IVW LD	spermidine	HMDB0001257	tyrosine	HMDB0000158	bioa_033	GCST90200427	1:247760300-248289451	-0.0702884233046538	0.0843806394566025	0.404849069480975	2.0
MR-IVW LD	spermidine	HMDB0001257	tyrosine	HMDB0000158	bioa_033	GCST90200427	19:54070939-54570939	0.0157826520821031	0.133452421253165	0.905858273599409	1.0
MR-IVW LD	threonine	HMDB0000167	glutamine	HMDB0000641	bioa_019	met-d-Gln	2:27191397-28253174	0.684979727543463	0.0365092169842196	1.54970621833005e-78	1.0
MR-IVW LD	threonine	HMDB0000167	glutamine	HMDB0000641	bioa_019	met-d-Gln	6:126521687-127323798	0.606946338451546	0.0871032284370928	3.21188736890561e-12	1.0
MR-IVW LD	threonine	HMDB0000167	glutamine	HMDB0000641	bioa_019	met-d-Gln	8:74631674-75131674	-0.0999837138511539	0.0507067617957905	0.0486321699728356	1.0
MR-IVW LD	threonine	HMDB0000167	glutamine	HMDB0000641	bioa_019	met-d-Gln	12:46636543-47464292	0.578731832031412	0.049684786696735	2.34716713647115e-31	2.0
MR-IVW LD	threonine	HMDB0000167	glutamine	HMDB0000641	bioa_019	met-d-Gln	12:56615040-57115040	-2.58635297572987	0.0550757983415511	0.0	1.0
MR-IVW LD	threonine	HMDB0000167	glutamine	HMDB0000641	bioa_019	met-d-Gln	12:59727701-60227701	1.02962763213888	0.0881475519495982	1.59918821912871e-31	1.0
MR-IVW LD	threonine	HMDB0000167	glutamine	HMDB0000641	bioa_019	met-d-Gln	16:1654524-2154524	-0.0085777573632875	0.0639163267565579	0.893242120972987	1.0
MR-IVW LD	threonine	HMDB0000167	glutamine	HMDB0000641	bioa_019	met-d-Gln	20:42792364-43292364	0.0787745920017025	0.0860837879572879	0.360143295930166	1.0
MR-IVW LD	arachidonate (20:4n6)	HMDB0001043	myo-inositol	HMDB0000211	GCST90200358	M19934	11:61052244-62029047	0.0068491090453138	0.0527277873953276	0.896649003505877	2.0
MR-IVW LD	alpha-ketoglutaramate*	HMDB0001552	1-methylxanthine	HMDB0010738	GCST90199885	GCST90199763	3:99879368-100379368	0.080360810027803	0.127670580619653	0.529061859234409	1.0
MR-IVW LD	betaine	HMDB0000043	methionine	HMDB0000696	GCST90200425	M01302	2:211290507-211790507	0.158213838083305	0.133232705754362	0.235030456586428	1.0
MR-IVW LD	betaine	HMDB0000043	methionine	HMDB0000696	GCST90200425	M01302	5:78081434-78907016	0.0729022199660614	0.0785100830403735	0.353111234506004	1.0
MR-IVW LD	betaine	HMDB0000043	methionine	HMDB0000696	GCST90200425	M01302	6:160264283-160825366	0.0456421944072574	0.146055022103226	0.75466056305969	1.0
MR-IVW LD	betaine	HMDB0000043	methionine	HMDB0000696	GCST90200425	M01302	12:68601-568601	0.0303051371821511	0.113644264433068	0.789725820928052	1.0
MR-IVW LD	7-methylxanthine	HMDB0001991	serotonin (5ht)	HMDB0000259	M34390	M02342	5:168189476-168689476	0.455200546862367	0.17677691140286	0.0100240086635223	1.0
MR-IVW LD	alpha-ketoglutarate	HMDB0000208	tyrosine	HMDB0000158	GCST90200455	bioa_021	20:44931392-45517926	-0.0862278040562723	0.032498924456974	0.0079720563176522	2.0
MR-IVW LD	leucine	HMDB0000687	cytidine	HMDB0000089	met-d-Leu	GCST90200429	2:27480940-28253616	-0.0567415141103358	0.526876315103746	0.914238284251643	1.0
MR-IVW LD	leucine	HMDB0000687	cytidine	HMDB0000089	met-d-Leu	GCST90200429	2:64975088-65475088	1.32413984635853	0.698892739885695	0.0581420644439722	1.0
MR-IVW LD	leucine	HMDB0000687	cytidine	HMDB0000089	met-d-Leu	GCST90200429	2:165251927-165751927	-0.15575404593252	0.489452326047893	0.750317246609491	1.0
MR-IVW LD	leucine	HMDB0000687	cytidine	HMDB0000089	met-d-Leu	GCST90200429	4:86953335-87453335	0.982102740709422	0.630605841789782	0.119376598679908	1.0
MR-IVW LD	leucine	HMDB0000687	cytidine	HMDB0000089	met-d-Leu	GCST90200429	4:87663610-88163610	0.775241496681646	0.645878917222395	0.230027038010052	1.0
MR-IVW LD	leucine	HMDB0000687	cytidine	HMDB0000089	met-d-Leu	GCST90200429	4:88670985-89475171	-0.0924715007568836	0.154086612078794	0.548421753164686	3.0
MR-IVW LD	leucine	HMDB0000687	cytidine	HMDB0000089	met-d-Leu	GCST90200429	8:76204025-76704025	1.12643880100545	0.688035886273044	0.101592801326894	1.0
MR-IVW LD	leucine	HMDB0000687	cytidine	HMDB0000089	met-d-Leu	GCST90200429	12:56220625-57115338	0.160022180632797	0.409145229734017	0.695713418496758	2.0
MR-IVW LD	leucine	HMDB0000687	cytidine	HMDB0000089	met-d-Leu	GCST90200429	16:69315747-70908300	-0.0893670585184864	0.264334942172685	0.735300902613481	1.0
MR-IVW LD	leucine	HMDB0000687	cytidine	HMDB0000089	met-d-Leu	GCST90200429	16:71899923-72399923	0.297971129363196	0.398330580315695	0.454430091952205	1.0
MR-IVW LD	leucine	HMDB0000687	cytidine	HMDB0000089	met-d-Leu	GCST90200429	17:6935779-7435779	-0.497056798820725	0.411003680076854	0.226519534530116	1.0
MR-IVW LD	leucine	HMDB0000687	cytidine	HMDB0000089	met-d-Leu	GCST90200429	19:49054215-49554215	-0.199453428990004	0.529519735301276	0.706419940410448	1.0
MR-IVW LD	dimethylglycine	HMDB0000092	valine	HMDB0000883	GCST90200424	bioa_022	5:78080227-78832833	0.0071172217798437	0.0147050036773632	0.628385869121307	1.0
MR-IVW LD	dimethylglycine	HMDB0000092	valine	HMDB0000883	GCST90200424	bioa_022	10:103976834-104737382	-0.000989642291822	0.0549801273234472	0.985638853411651	1.0
MR-IVW LD	dimethylglycine	HMDB0000092	valine	HMDB0000883	GCST90200424	bioa_022	15:76242337-76742337	0.025594156922636	0.0441278567631661	0.561914617797133	1.0
MR-IVW LD	2-aminobutyrate	HMDB0000452	4-hydroxy-2-oxoglutaric acid	HMDB0002070	M32348	GCST90199897	2:64958074-65458074	0.0241830844502867	0.117895685270384	0.83747624046389	1.0
MR-IVW LD	2-aminobutyrate	HMDB0000452	4-hydroxy-2-oxoglutaric acid	HMDB0002070	M32348	GCST90199897	4:88993818-89493818	0.162203210319763	0.148780969326267	0.275618548429835	1.0
MR-IVW LD	kynurenine	HMDB0000684	pyruvate	HMDB0000243	GCST90199636	GCST90200430	1:241463402-241963402	-0.0828108947801479	0.131865119925092	0.530005929786844	1.0
MR-IVW LD	kynurenine	HMDB0000684	pyruvate	HMDB0000243	GCST90199636	GCST90200430	8:39554593-40054593	-0.165162940931394	0.167613952058751	0.324438900399989	1.0
MR-IVW LD	kynurenine	HMDB0000684	pyruvate	HMDB0000243	GCST90199636	GCST90200430	12:111809557-113090766	0.101013820693174	0.141030092980647	0.473832544228371	1.0
MR-IVW LD	kynurenine	HMDB0000684	pyruvate	HMDB0000243	GCST90199636	GCST90200430	16:87568373-88128072	0.094561819048545	0.0688803523949156	0.169801568629194	2.0
MR-IVW LD	urate	HMDB0000289	isoleucine	HMDB0000172	GCST90200307	bioa_010	4:9672167-10439135	-0.0053748108056096	0.0182816694068353	0.768757903371658	1.0
MR-IVW LD	urate	HMDB0000289	isoleucine	HMDB0000172	GCST90200307	bioa_010	4:88802323-89302323	0.0236449985479351	0.050631688539478	0.640499878071633	1.0
MR-IVW LD	creatinine	HMDB0000562	thyroxine	HMDB0000248	GCST90200366	GCST90200293	16:20142332-20642332	0.0568922303758913	0.17272777040743	0.741872169762937	1.0
MR-IVW LD	kynurenine	HMDB0000684	glucose	HMDB0000122	bioa_027	met-d-Glucose	1:241473615-241973615	-0.0217797822915265	0.0741727459238893	0.769036126957408	1.0
MR-IVW LD	kynurenine	HMDB0000684	glucose	HMDB0000122	bioa_027	met-d-Glucose	5:131338151-131838151	0.105945264388355	0.0942087737828023	0.260767225655538	1.0
MR-IVW LD	kynurenine	HMDB0000684	glucose	HMDB0000122	bioa_027	met-d-Glucose	5:176563404-177063404	0.0626979280463418	0.0844533444504332	0.457846704082701	1.0
MR-IVW LD	kynurenine	HMDB0000684	glucose	HMDB0000122	bioa_027	met-d-Glucose	8:39556267-40056267	-0.0554341514078064	0.0481045718269299	0.249170036951965	1.0
MR-IVW LD	kynurenine	HMDB0000684	glucose	HMDB0000122	bioa_027	met-d-Glucose	12:111111298-111611298	-0.183448829210652	0.0810530419406294	0.0236160779501292	1.0
MR-IVW LD	kynurenine	HMDB0000684	glucose	HMDB0000122	bioa_027	met-d-Glucose	12:111634608-113433486	-0.224024449802313	0.0367147740076529	1.04911996729509e-09	1.0
MR-IVW LD	kynurenine	HMDB0000684	glucose	HMDB0000122	bioa_027	met-d-Glucose	16:87568569-88128476	0.0194396126281682	0.021382621381245	0.363280766811769	2.0
MR-IVW LD	dehydroepiandrosterone sulfate (dhea-s)	HMDB0001032	glycochenodeoxycholate	HMDB0000637	M32425	GCST90200342	7:98868801-99739571	-0.125010503049549	0.13389532235355	0.350487796811094	1.0
MR-IVW LD	dehydroepiandrosterone sulfate (dhea-s)	HMDB0001032	glycochenodeoxycholate	HMDB0000637	M32425	GCST90200342	19:48115523-48615523	0.27426105720149	0.145162584078606	0.0588466718800464	1.0
MR-IVW LD	1-methylurate	HMDB0003099	alanine	HMDB0000161	M34395	met-d-Ala	8:18010431-18510431	-0.0345497310240793	0.0206049789507353	0.0935882213366305	1.0
MR-IVW LD	paraxanthine	HMDB0001860	dehydroepiandrosterone sulfate (dhea-s)	HMDB0001032	GCST90199654	GCST90199673	19:41091229-41591229	0.131300191639628	0.158331570933972	0.406949606647836	1.0
MR-IVW LD	inositol 1-phosphate (i1p)	HMDB0000213	biliverdin	HMDB0001008	M01481	GCST90200706	1:5349333-5849333	-0.044219138753323	0.081497409626687	0.587416694995067	1.0
MR-IVW LD	inositol 1-phosphate (i1p)	HMDB0000213	biliverdin	HMDB0001008	M01481	GCST90200706	4:31607204-32397858	0.115798039055209	0.0775301867872288	0.135283734413715	1.0
MR-IVW LD	inositol 1-phosphate (i1p)	HMDB0000213	biliverdin	HMDB0001008	M01481	GCST90200706	4:66148855-66648855	0.1063894566847	0.0801099764930428	0.184164053855441	1.0
MR-IVW LD	inositol 1-phosphate (i1p)	HMDB0000213	biliverdin	HMDB0001008	M01481	GCST90200706	10:114775621-115275621	0.0461468782874683	0.0797886355254348	0.563018360761199	1.0
MR-IVW LD	inositol 1-phosphate (i1p)	HMDB0000213	biliverdin	HMDB0001008	M01481	GCST90200706	12:62771708-63271708	0.0072352474918396	0.0823736063808493	0.930008188105379	1.0
MR-IVW LD	inositol 1-phosphate (i1p)	HMDB0000213	biliverdin	HMDB0001008	M01481	GCST90200706	15:77060646-77560646	-0.0964930294891255	0.0787010250154857	0.220172029336829	1.0
MR-IVW LD	creatine	HMDB0000064	1-methylxanthine	HMDB0010738	M27718	M34389	2:211346498-211846498	0.0681559054864533	0.141554572933403	0.630174338167511	1.0
MR-IVW LD	glutamine	HMDB0000641	inosine 5'-monophosphate (imp)	HMDB0000175	met-d-Gln	GCST90200395	1:213912734-214412734	-0.0400653925167081	0.725541882093132	0.955962130689394	1.0
MR-IVW LD	glutamine	HMDB0000641	inosine 5'-monophosphate (imp)	HMDB0000175	met-d-Gln	GCST90200395	2:26939063-28767861	-0.0112631977774312	0.304298525285237	0.970474125565442	3.0
MR-IVW LD	glutamine	HMDB0000641	inosine 5'-monophosphate (imp)	HMDB0000175	met-d-Gln	GCST90200395	2:190998205-192033792	-0.285086049185827	0.331049904302361	0.389151401650495	1.0
MR-IVW LD	glutamine	HMDB0000641	inosine 5'-monophosphate (imp)	HMDB0000175	met-d-Gln	GCST90200395	2:211168890-211668890	0.291052953484625	0.909050184506689	0.748837499183098	1.0
MR-IVW LD	glutamine	HMDB0000641	inosine 5'-monophosphate (imp)	HMDB0000175	met-d-Gln	GCST90200395	3:38941335-39441335	-0.396250655300285	0.891461566434091	0.65668438110927	1.0
MR-IVW LD	glutamine	HMDB0000641	inosine 5'-monophosphate (imp)	HMDB0000175	met-d-Gln	GCST90200395	3:52085887-52937605	1.07053844053756	0.913633556582282	0.241302576197042	1.0
MR-IVW LD	glutamine	HMDB0000641	inosine 5'-monophosphate (imp)	HMDB0000175	met-d-Gln	GCST90200395	3:121763465-122263465	0.71210106617917	0.942243740407006	0.449798871137855	1.0
MR-IVW LD	glutamine	HMDB0000641	inosine 5'-monophosphate (imp)	HMDB0000175	met-d-Gln	GCST90200395	3:159689586-160441236	0.207940430692086	0.492323125620611	0.672758066624197	1.0
MR-IVW LD	glutamine	HMDB0000641	inosine 5'-monophosphate (imp)	HMDB0000175	met-d-Gln	GCST90200395	4:17991903-18491903	-0.106577863911937	0.951374328873406	0.910803455255446	1.0
MR-IVW LD	glutamine	HMDB0000641	inosine 5'-monophosphate (imp)	HMDB0000175	met-d-Gln	GCST90200395	5:55611894-56111894	-1.72210466417217	0.885854124460339	0.0518948730706997	1.0
MR-IVW LD	glutamine	HMDB0000641	inosine 5'-monophosphate (imp)	HMDB0000175	met-d-Gln	GCST90200395	5:127968645-128468645	-0.792828714783243	0.898985262888515	0.37782269860639	1.0
MR-IVW LD	glutamine	HMDB0000641	inosine 5'-monophosphate (imp)	HMDB0000175	met-d-Gln	GCST90200395	5:174698943-175198943	-0.477723203799083	0.678093174267949	0.481115425220457	1.0
MR-IVW LD	glutamine	HMDB0000641	inosine 5'-monophosphate (imp)	HMDB0000175	met-d-Gln	GCST90200395	6:20425792-20925792	-0.77620075283415	0.793728924621717	0.328115535921159	1.0
MR-IVW LD	glutamine	HMDB0000641	inosine 5'-monophosphate (imp)	HMDB0000175	met-d-Gln	GCST90200395	6:56020405-56520405	0.0847767760249592	0.911153429518758	0.925869114771804	1.0
MR-IVW LD	glutamine	HMDB0000641	inosine 5'-monophosphate (imp)	HMDB0000175	met-d-Gln	GCST90200395	6:126492728-127693092	-0.503703097874586	0.523483610301853	0.335942272229895	2.0
MR-IVW LD	glutamine	HMDB0000641	inosine 5'-monophosphate (imp)	HMDB0000175	met-d-Gln	GCST90200395	6:131635614-132135614	-0.668679965033008	0.70683509205095	0.344138507118674	1.0
MR-IVW LD	glutamine	HMDB0000641	inosine 5'-monophosphate (imp)	HMDB0000175	met-d-Gln	GCST90200395	7:1635600-2135600	0.659565834625908	0.833074408740474	0.428521043045376	1.0
MR-IVW LD	glutamine	HMDB0000641	inosine 5'-monophosphate (imp)	HMDB0000175	met-d-Gln	GCST90200395	7:72772933-73272933	-0.353400914794492	0.424295834781875	0.404894597383333	1.0
MR-IVW LD	glutamine	HMDB0000641	inosine 5'-monophosphate (imp)	HMDB0000175	met-d-Gln	GCST90200395	8:17124777-17669461	0.525583475876217	0.544589133394722	0.334494264162164	1.0
MR-IVW LD	glutamine	HMDB0000641	inosine 5'-monophosphate (imp)	HMDB0000175	met-d-Gln	GCST90200395	8:126231747-126731747	-2.4565218962989	0.739982041733711	0.0009011269794071	1.0
MR-IVW LD	glutamine	HMDB0000641	inosine 5'-monophosphate (imp)	HMDB0000175	met-d-Gln	GCST90200395	9:4040541-4540541	0.684581994711473	0.6277222714629	0.275457285169985	1.0
MR-IVW LD	glutamine	HMDB0000641	inosine 5'-monophosphate (imp)	HMDB0000175	met-d-Gln	GCST90200395	9:21884172-22384172	1.43356067005591	0.851123060799118	0.0921205057449017	1.0
MR-IVW LD	glutamine	HMDB0000641	inosine 5'-monophosphate (imp)	HMDB0000175	met-d-Gln	GCST90200395	10:22676227-23176227	0.799075261767935	0.911087869170506	0.380456114940775	1.0
MR-IVW LD	glutamine	HMDB0000641	inosine 5'-monophosphate (imp)	HMDB0000175	met-d-Gln	GCST90200395	10:98828483-99609412	0.0297043203891901	0.259188973501263	0.908758314015098	1.0
MR-IVW LD	glutamine	HMDB0000641	inosine 5'-monophosphate (imp)	HMDB0000175	met-d-Gln	GCST90200395	10:114535278-115035278	-0.0141670636883562	0.859176284562321	0.986844179263002	1.0
MR-IVW LD	glutamine	HMDB0000641	inosine 5'-monophosphate (imp)	HMDB0000175	met-d-Gln	GCST90200395	11:8005408-8505408	0.0229402690606436	0.342199187827596	0.946551637931693	1.0
MR-IVW LD	glutamine	HMDB0000641	inosine 5'-monophosphate (imp)	HMDB0000175	met-d-Gln	GCST90200395	11:73860169-74360169	0.122354753932214	0.686768121837107	0.858597156275707	1.0
MR-IVW LD	glutamine	HMDB0000641	inosine 5'-monophosphate (imp)	HMDB0000175	met-d-Gln	GCST90200395	12:4051876-4551876	0.116049302728815	0.72401173719998	0.872655397810995	1.0
MR-IVW LD	glutamine	HMDB0000641	inosine 5'-monophosphate (imp)	HMDB0000175	met-d-Gln	GCST90200395	12:46377388-47736079	0.100529566254447	0.285243128882619	0.724512309481429	2.0
MR-IVW LD	glutamine	HMDB0000641	inosine 5'-monophosphate (imp)	HMDB0000175	met-d-Gln	GCST90200395	12:55949170-57674145	0.0147707673337046	0.10473356044007	0.887844784550082	11.0
MR-IVW LD	glutamine	HMDB0000641	inosine 5'-monophosphate (imp)	HMDB0000175	met-d-Gln	GCST90200395	12:57753270-58582050	0.111133181125173	0.504768735748274	0.825741462074261	2.0
MR-IVW LD	glutamine	HMDB0000641	inosine 5'-monophosphate (imp)	HMDB0000175	met-d-Gln	GCST90200395	12:59330993-60240767	-0.0071571522103651	0.382551132613488	0.985073242147979	2.0
MR-IVW LD	glutamine	HMDB0000641	inosine 5'-monophosphate (imp)	HMDB0000175	met-d-Gln	GCST90200395	14:21242229-21782312	-0.361649355963255	0.439468886736673	0.410551392481959	3.0
MR-IVW LD	glutamine	HMDB0000641	inosine 5'-monophosphate (imp)	HMDB0000175	met-d-Gln	GCST90200395	14:74940531-75440531	-0.223921704647152	0.849427243875098	0.792076651791307	1.0
MR-IVW LD	glutamine	HMDB0000641	inosine 5'-monophosphate (imp)	HMDB0000175	met-d-Gln	GCST90200395	14:94594947-95094947	-0.199543708269697	0.813358128268039	0.806198489153575	1.0
MR-IVW LD	glutamine	HMDB0000641	inosine 5'-monophosphate (imp)	HMDB0000175	met-d-Gln	GCST90200395	14:100545139-101045139	-0.490504831578601	0.740608177657482	0.507778946114959	1.0
MR-IVW LD	glutamine	HMDB0000641	inosine 5'-monophosphate (imp)	HMDB0000175	met-d-Gln	GCST90200395	16:70118909-70618909	-0.757882122389955	0.886930386641032	0.392827942590685	1.0
MR-IVW LD	glutamine	HMDB0000641	inosine 5'-monophosphate (imp)	HMDB0000175	met-d-Gln	GCST90200395	17:6935779-7435779	-0.580816856461198	0.935945105265987	0.534884410059151	1.0
MR-IVW LD	glutamine	HMDB0000641	inosine 5'-monophosphate (imp)	HMDB0000175	met-d-Gln	GCST90200395	17:25345818-25845818	-0.470717847195521	0.76113667421097	0.536284919655712	1.0
MR-IVW LD	glutamine	HMDB0000641	inosine 5'-monophosphate (imp)	HMDB0000175	met-d-Gln	GCST90200395	18:31306350-31806350	1.39401148318546	0.920084959022616	0.129749624043366	1.0
MR-IVW LD	glutamine	HMDB0000641	inosine 5'-monophosphate (imp)	HMDB0000175	met-d-Gln	GCST90200395	22:44074730-44574730	0.684157560388312	0.75025130806446	0.361818980953101	1.0
MR-IVW LD	glutamate	HMDB0000148	phenylalanine	HMDB0000159	GCST90200412	GCST90200396	5:36388589-36888589	0.0542298534217731	0.155578895965998	0.727413515940724	1.0
MR-IVW LD	alpha-aminoadipic acid	HMDB0000510	2-hydroxyglutarate	HMDB0059655	bioa_025	GCST90199865	3:2996317-3496317	0.199192465046106	0.250036817459625	0.425652856107859	1.0
MR-IVW LD	alpha-aminoadipic acid	HMDB0000510	2-hydroxyglutarate	HMDB0059655	bioa_025	GCST90199865	5:36380209-36880209	-0.0238630869710233	0.188192354686388	0.899097449158287	1.0
MR-IVW LD	n-acetyl-aspartyl-glutamate (naag)	HMDB0001067	biliverdin	HMDB0001008	GCST90200684	M02137	11:45663099-50986366	0.0498748205683785	0.0289379497912791	0.0847964961885945	3.0
MR-IVW LD	n-acetyl-aspartyl-glutamate (naag)	HMDB0001067	biliverdin	HMDB0001008	GCST90200684	M02137	11:54602007-58367668	0.0061124530244197	0.0364635048497641	0.866872735082834	3.0
MR-IVW LD	citrate	HMDB0000094	docosahexaenoate (dha; 22:6n3)	HMDB0002183	M01564	GCST90199651	5:14625868-15125868	0.345329348802983	0.156086100570921	0.0269370664096439	1.0
MR-IVW LD	citrate	HMDB0000094	docosahexaenoate (dha; 22:6n3)	HMDB0002183	M01564	GCST90199651	17:6345930-6933878	0.0619319734523761	0.103410232080283	0.549242244812654	2.0
MR-IVW LD	1-methylnicotinamide	HMDB0000699	lactate	HMDB0000190	GCST90200406	GCST90200408	6:160317928-160817928	-0.121455458701112	0.16830358182642	0.470512690410922	1.0
MR-IVW LD	sphinganine	HMDB0000269	docosapentaenoate (n6 dpa; 22:5n6)	HMDB0001976	GCST90200374	GCST90199796	3:56598999-57098999	-0.213664862972693	0.171817353177703	0.213662241549172	1.0
MR-IVW LD	dimethylglycine	HMDB0000092	3-methyl-2-oxobutyrate	HMDB0000019	GCST90200424	M21047	5:78080227-78832833	-0.0202810223196706	0.050702555799177	0.689156516779354	1.0
MR-IVW LD	dimethylglycine	HMDB0000092	3-methyl-2-oxobutyrate	HMDB0000019	GCST90200424	M21047	10:103976834-104737382	-0.0709673941112521	0.187095857202392	0.704457418583588	1.0
MR-IVW LD	dimethylglycine	HMDB0000092	3-methyl-2-oxobutyrate	HMDB0000019	GCST90200424	M21047	15:76242337-76742337	0.333785270137955	0.152104680062865	0.0282034737356927	1.0
MR-IVW LD	citrate	HMDB0000094	glucose	HMDB0000122	met-d-Citrate	M20489	1:206967359-207467359	-0.195215454793883	0.301696611954181	0.517593873457391	1.0
MR-IVW LD	citrate	HMDB0000094	glucose	HMDB0000122	met-d-Citrate	M20489	2:6909613-7409613	-0.936415149137422	0.695622682216371	0.17825290619606	1.0
MR-IVW LD	citrate	HMDB0000094	glucose	HMDB0000122	met-d-Citrate	M20489	2:211290507-211790507	0.108040064703277	0.62123037204385	0.861933801629759	1.0
MR-IVW LD	citrate	HMDB0000094	glucose	HMDB0000122	met-d-Citrate	M20489	2:241907241-242693157	-0.553403305187913	0.664083966225492	0.404656761927284	1.0
MR-IVW LD	citrate	HMDB0000094	glucose	HMDB0000122	met-d-Citrate	M20489	4:77164144-77664144	-0.318141765278307	0.60093444552569	0.596519838726618	1.0
MR-IVW LD	citrate	HMDB0000094	glucose	HMDB0000122	met-d-Citrate	M20489	5:14438417-15122542	0.0995429444864126	0.146524619996861	0.496909880315455	3.0
MR-IVW LD	citrate	HMDB0000094	glucose	HMDB0000122	met-d-Citrate	M20489	5:43252947-44074677	-0.265394236187649	0.383614985347674	0.489047563907495	2.0
MR-IVW LD	citrate	HMDB0000094	glucose	HMDB0000122	met-d-Citrate	M20489	5:176569252-177069252	-0.123215472697619	0.698221011953181	0.859924253238215	1.0
MR-IVW LD	citrate	HMDB0000094	glucose	HMDB0000122	met-d-Citrate	M20489	6:18111878-18611878	-0.459959439698891	0.52566793108445	0.381573905705024	1.0
MR-IVW LD	citrate	HMDB0000094	glucose	HMDB0000122	met-d-Citrate	M20489	7:72772933-73272933	1.0061610289723	0.41236107744766	0.0146872619106961	1.0
MR-IVW LD	citrate	HMDB0000094	glucose	HMDB0000122	met-d-Citrate	M20489	8:126256694-126756694	0.192921865238355	0.38584373047671	0.617075077451974	1.0
MR-IVW LD	citrate	HMDB0000094	glucose	HMDB0000122	met-d-Citrate	M20489	9:95648531-96148531	-0.442290758313165	0.635792965075179	0.486646683566028	1.0
MR-IVW LD	citrate	HMDB0000094	glucose	HMDB0000122	met-d-Citrate	M20489	9:135899500-136399500	0.916794472036748	0.64939608435936	0.158019253847397	1.0
MR-IVW LD	citrate	HMDB0000094	glucose	HMDB0000122	met-d-Citrate	M20489	10:64654071-65607438	0.155568473405222	0.497819114896715	0.754660563059688	1.0
MR-IVW LD	citrate	HMDB0000094	glucose	HMDB0000122	met-d-Citrate	M20489	10:94589724-95089724	0.0777301641542947	0.660706395311531	0.906347316282197	1.0
MR-IVW LD	citrate	HMDB0000094	glucose	HMDB0000122	met-d-Citrate	M20489	11:13111524-13611524	-0.551820495569627	0.625396561645577	0.377585975474248	1.0
MR-IVW LD	citrate	HMDB0000094	glucose	HMDB0000122	met-d-Citrate	M20489	11:61356683-61856683	0.209723943818895	0.509329577845887	0.680511892901686	1.0
MR-IVW LD	citrate	HMDB0000094	glucose	HMDB0000122	met-d-Citrate	M20489	12:20812570-21569526	0.378013193222418	0.494324944983164	0.444446702634926	1.0
MR-IVW LD	citrate	HMDB0000094	glucose	HMDB0000122	met-d-Citrate	M20489	12:120844110-121665390	-0.382105981130596	0.382105981130596	0.317310507862914	1.0
MR-IVW LD	citrate	HMDB0000094	glucose	HMDB0000122	met-d-Citrate	M20489	14:55030981-55530981	-0.845941346534627	0.684809661480415	0.216721062179054	1.0
MR-IVW LD	citrate	HMDB0000094	glucose	HMDB0000122	met-d-Citrate	M20489	14:102387585-102887585	0.0279251007242719	0.642277316658292	0.965320293449225	1.0
MR-IVW LD	citrate	HMDB0000094	glucose	HMDB0000122	met-d-Citrate	M20489	15:42429423-42929423	-1.0055497459164	0.609131096083976	0.098780717045265	1.0
MR-IVW LD	citrate	HMDB0000094	glucose	HMDB0000122	met-d-Citrate	M20489	15:43028726-45186579	-0.584145065806482	0.602399599112934	0.332197561388373	1.0
MR-IVW LD	citrate	HMDB0000094	glucose	HMDB0000122	met-d-Citrate	M20489	17:6092241-7020419	-0.0176915717600685	0.0948846390166432	0.852089151571118	6.0
MR-IVW LD	citrate	HMDB0000094	glucose	HMDB0000122	met-d-Citrate	M20489	17:57343504-58184169	0.544477234446991	0.515820537897149	0.291171315245308	1.0
MR-IVW LD	citrate	HMDB0000094	glucose	HMDB0000122	met-d-Citrate	M20489	22:18883605-19740639	0.0154661823881373	0.185971378010858	0.933720886377502	2.0
MR-IVW LD	sphinganine-1-phosphate	HMDB0001383	lactate	HMDB0000190	GCST90199845	met-d-Lactate	3:56698451-57198451	0.0123764370401376	0.0486378188996547	0.79913928711872	1.0
MR-IVW LD	sphinganine-1-phosphate	HMDB0001383	lactate	HMDB0000190	GCST90199845	met-d-Lactate	17:74160792-74669333	-0.0505321676953714	0.0287518505694987	0.0788279408255293	2.0
MR-IVW LD	asparagine	HMDB0000168	glycerol	HMDB0000131	bioa_003	GCST90200325	2:27480940-27980940	-0.308919607330672	0.3360888905276	0.358011667750143	1.0
MR-IVW LD	asparagine	HMDB0000168	glycerol	HMDB0000131	bioa_003	GCST90200325	4:178111051-178611051	-0.172105809831659	0.286583437239485	0.548144104093278	1.0
MR-IVW LD	asparagine	HMDB0000168	glycerol	HMDB0000131	bioa_003	GCST90200325	7:97252737-97752737	-0.0090481460610294	0.2319323353585	0.968880815114213	1.0
MR-IVW LD	asparagine	HMDB0000168	glycerol	HMDB0000131	bioa_003	GCST90200325	11:61853420-62353420	0.0242253338157831	0.190971657901617	0.899056721327075	1.0
MR-IVW LD	asparagine	HMDB0000168	glycerol	HMDB0000131	bioa_003	GCST90200325	12:46900176-47400176	0.300274381069519	0.325242542527574	0.355886223039865	1.0
MR-IVW LD	asparagine	HMDB0000168	glycerol	HMDB0000131	bioa_003	GCST90200325	14:103514503-104812812	-0.156731702176141	0.125752460945284	0.212635571587936	4.0
MR-IVW LD	arginine	HMDB0000517	urate	HMDB0000289	GCST90200372	M01604	4:77758299-78258299	0.205015493594806	0.19362574395065	0.289680155734687	1.0
MR-IVW LD	arginine	HMDB0000517	urate	HMDB0000289	GCST90200372	M01604	6:131644358-132148208	0.0322285057168896	0.128914022867561	0.802587348634156	1.0
MR-IVW LD	arginine	HMDB0000517	urate	HMDB0000289	GCST90200372	M01604	10:99896895-100396895	-0.0858585689144859	0.124885191148343	0.491767700760524	1.0
MR-IVW LD	2-oxoarginine*	HMDB0004225	betaine	HMDB0000043	GCST90199903	M03141	4:102938709-103438709	0.157082757291784	0.192987387529906	0.415671596774976	1.0
MR-IVW LD	2-oxoarginine*	HMDB0004225	betaine	HMDB0000043	GCST90199903	M03141	6:160310824-160819068	0.521512815158888	0.154522315602633	0.00073815690855	1.0
MR-IVW LD	alpha-ketoglutaramate*	HMDB0001552	n-formylanthranilic acid	HMDB0004089	GCST90199885	GCST90199960	3:99879368-100379368	-0.137766906466077	0.131215855797146	0.293752249280403	1.0
MR-IVW LD	tyrosine	HMDB0000158	5-oxoproline	HMDB0000267	GCST90200427	M01494	6:111308006-112158646	0.0278391700809828	0.122492348356325	0.820211678728453	1.0
MR-IVW LD	kynurenate	HMDB0000715	glycohyocholate	HMDB0000138	GCST90200454	GCST90199935	1:241463402-241963402	-0.0135109060463415	0.0562409476525976	0.810149984218139	1.0
MR-IVW LD	kynurenate	HMDB0000715	glycohyocholate	HMDB0000138	GCST90200454	GCST90199935	4:170711647-171211647	0.0476402422665006	0.143224284719088	0.739415975156555	1.0
MR-IVW LD	kynurenate	HMDB0000715	glycohyocholate	HMDB0000138	GCST90200454	GCST90199935	16:58517848-59017848	0.091221652896931	0.163942863596367	0.577921415404258	1.0
MR-IVW LD	citrulline	HMDB0000904	2-hydroxyglutarate	HMDB0059655	GCST90200403	GCST90199865	2:211084708-211584708	-0.121184171837968	0.159204961408194	0.446547539274841	1.0
MR-IVW LD	citrulline	HMDB0000904	2-hydroxyglutarate	HMDB0059655	GCST90200403	GCST90199865	9:133044244-133573675	0.110038221605222	0.117290038491526	0.348156062006898	2.0
MR-IVW LD	7-methylxanthine	HMDB0001991	phenylalanine	HMDB0000159	GCST90199754	GCST90200396	1:197801712-198301712	-0.0905457207733528	0.178719484662045	0.612410259873382	1.0
MR-IVW LD	7-methylxanthine	HMDB0001991	phenylalanine	HMDB0000159	GCST90199754	GCST90200396	15:74777880-75578595	-0.247575697242233	0.160320634487671	0.122526938256917	1.0
MR-IVW LD	glutamine	HMDB0000641	bilirubin (z,z)	HMDB0000054	met-d-Gln	M27716	1:213912734-214412734	0.775514732417018	0.649493588399251	0.232466291501976	1.0
MR-IVW LD	glutamine	HMDB0000641	bilirubin (z,z)	HMDB0000054	met-d-Gln	M27716	2:26939063-28767861	-0.134158432318308	0.226152785908004	0.553033702717282	1.0
MR-IVW LD	glutamine	HMDB0000641	bilirubin (z,z)	HMDB0000054	met-d-Gln	M27716	2:190998205-192033792	0.520411161512565	0.283103671862836	0.066027741135758	1.0
MR-IVW LD	glutamine	HMDB0000641	bilirubin (z,z)	HMDB0000054	met-d-Gln	M27716	2:211168890-211668890	-0.0130536724393081	0.757113001480147	0.986244051172101	1.0
MR-IVW LD	glutamine	HMDB0000641	bilirubin (z,z)	HMDB0000054	met-d-Gln	M27716	3:38941335-39441335	0.729585302807893	0.729585302807893	0.317310507862914	1.0
MR-IVW LD	glutamine	HMDB0000641	bilirubin (z,z)	HMDB0000054	met-d-Gln	M27716	3:52085887-52937605	-0.455045438842283	0.778367198019701	0.558806360727747	1.0
MR-IVW LD	glutamine	HMDB0000641	bilirubin (z,z)	HMDB0000054	met-d-Gln	M27716	3:159689586-160441236	-0.368751964068933	0.419364978745062	0.379233028395015	1.0
MR-IVW LD	glutamine	HMDB0000641	bilirubin (z,z)	HMDB0000054	met-d-Gln	M27716	5:55611894-56111894	-0.834301599916974	0.754844304686784	0.26904557698618	1.0
MR-IVW LD	glutamine	HMDB0000641	bilirubin (z,z)	HMDB0000054	met-d-Gln	M27716	6:20425792-20925792	-0.575193030635599	0.688177375939019	0.403255669441206	1.0
MR-IVW LD	glutamine	HMDB0000641	bilirubin (z,z)	HMDB0000054	met-d-Gln	M27716	6:41265224-41765224	0.820834776335443	0.788001385282021	0.297566248363502	1.0
MR-IVW LD	glutamine	HMDB0000641	bilirubin (z,z)	HMDB0000054	met-d-Gln	M27716	6:56020405-56520405	0.0347534670900457	0.776160765011082	0.964285759952741	1.0
MR-IVW LD	glutamine	HMDB0000641	bilirubin (z,z)	HMDB0000054	met-d-Gln	M27716	6:126492728-127693092	-0.117767170336358	0.534481773065017	0.825607162004185	1.0
MR-IVW LD	glutamine	HMDB0000641	bilirubin (z,z)	HMDB0000054	met-d-Gln	M27716	6:131635614-132135614	-0.33234951031937	0.593481268427448	0.575479437698055	1.0
MR-IVW LD	glutamine	HMDB0000641	bilirubin (z,z)	HMDB0000054	met-d-Gln	M27716	7:72772933-73272933	-0.266374314204836	0.371177323072315	0.472974933871417	1.0
MR-IVW LD	glutamine	HMDB0000641	bilirubin (z,z)	HMDB0000054	met-d-Gln	M27716	8:17124777-17669461	0.317444454221087	0.529074090368483	0.548506235500151	1.0
MR-IVW LD	glutamine	HMDB0000641	bilirubin (z,z)	HMDB0000054	met-d-Gln	M27716	8:126231747-126731747	-0.735666348942522	0.629048037501574	0.242205653654001	1.0
MR-IVW LD	glutamine	HMDB0000641	bilirubin (z,z)	HMDB0000054	met-d-Gln	M27716	9:4040541-4540541	1.39514856736036	0.534504970612084	0.0090497372574268	1.0
MR-IVW LD	glutamine	HMDB0000641	bilirubin (z,z)	HMDB0000054	met-d-Gln	M27716	9:21884172-22384172	0.137273543572188	0.739165234619473	0.852668824833465	1.0
MR-IVW LD	glutamine	HMDB0000641	bilirubin (z,z)	HMDB0000054	met-d-Gln	M27716	10:98828483-99609412	0.433369250828148	0.220722227129863	0.0495980147601265	1.0
MR-IVW LD	glutamine	HMDB0000641	bilirubin (z,z)	HMDB0000054	met-d-Gln	M27716	10:114535278-115035278	0.773701247454154	0.736264090319274	0.293328655352732	1.0
MR-IVW LD	glutamine	HMDB0000641	bilirubin (z,z)	HMDB0000054	met-d-Gln	M27716	11:8005408-8505408	-0.668413619026873	0.469480994316494	0.154524989471335	1.0
MR-IVW LD	glutamine	HMDB0000641	bilirubin (z,z)	HMDB0000054	met-d-Gln	M27716	11:18148958-18648958	-1.50485235068842	0.752426175344206	0.0455002638963576	1.0
MR-IVW LD	glutamine	HMDB0000641	bilirubin (z,z)	HMDB0000054	met-d-Gln	M27716	11:73860169-74360169	0.090692582807572	0.744974787347917	0.903105622098212	1.0
MR-IVW LD	glutamine	HMDB0000641	bilirubin (z,z)	HMDB0000054	met-d-Gln	M27716	12:4051876-4551876	0.650722721156717	0.770856146601031	0.398582325242945	1.0
MR-IVW LD	glutamine	HMDB0000641	bilirubin (z,z)	HMDB0000054	met-d-Gln	M27716	12:46377388-47736079	-0.229040600293824	0.251409962827772	0.36228253901935	2.0
MR-IVW LD	glutamine	HMDB0000641	bilirubin (z,z)	HMDB0000054	met-d-Gln	M27716	12:55949170-57674145	0.0518683807984696	0.0954449436554381	0.586828473515377	3.0
MR-IVW LD	glutamine	HMDB0000641	bilirubin (z,z)	HMDB0000054	met-d-Gln	M27716	12:59330993-60240767	-0.0329292113577109	0.335008570683915	0.921699129424061	2.0
MR-IVW LD	glutamine	HMDB0000641	bilirubin (z,z)	HMDB0000054	met-d-Gln	M27716	12:121134495-121634495	0.286781600882836	0.776700169057686	0.71195572317448	1.0
MR-IVW LD	glutamine	HMDB0000641	bilirubin (z,z)	HMDB0000054	met-d-Gln	M27716	14:21242229-21782312	-1.39754302295231	0.736205699590949	0.0576559045451194	1.0
MR-IVW LD	glutamine	HMDB0000641	bilirubin (z,z)	HMDB0000054	met-d-Gln	M27716	14:74940531-75440531	-0.243000435843358	0.716851285737915	0.734622498505588	1.0
MR-IVW LD	glutamine	HMDB0000641	bilirubin (z,z)	HMDB0000054	met-d-Gln	M27716	14:100545139-101045139	0.0245691767393068	0.589660241743463	0.966764427019279	1.0
MR-IVW LD	glutamine	HMDB0000641	bilirubin (z,z)	HMDB0000054	met-d-Gln	M27716	16:70118909-70618909	1.30682120269728	0.750212171918802	0.0815197340434229	1.0
MR-IVW LD	glutamine	HMDB0000641	bilirubin (z,z)	HMDB0000054	met-d-Gln	M27716	17:25345818-25845818	-0.281264753010446	0.65253422698424	0.666443297771754	1.0
MR-IVW LD	glutamine	HMDB0000641	bilirubin (z,z)	HMDB0000054	met-d-Gln	M27716	18:31306350-31806350	-0.146162068842186	0.783960187426289	0.852099195206614	1.0
MR-IVW LD	glutamine	HMDB0000641	bilirubin (z,z)	HMDB0000054	met-d-Gln	M27716	20:55862882-56362882	-1.42994480222449	0.746608348064109	0.0554600886277362	1.0
MR-IVW LD	glutamine	HMDB0000641	bilirubin (z,z)	HMDB0000054	met-d-Gln	M27716	22:44074730-44574730	-0.786880130829995	0.733229212818855	0.283194520050279	1.0
MR-IVW LD	tryptophan	HMDB0000929	heme	HMDB0003178	GCST90200441	M32593	6:111301079-112053797	0.102167680801528	0.1954512154464	0.601164056447898	1.0
MR-IVW LD	glutamine	HMDB0000641	inositol 1-phosphate (i1p)	HMDB0000213	met-d-Gln	M01481	1:213912734-214412734	1.94408205673269	1.24457589613261	0.118277671928713	1.0
MR-IVW LD	glutamine	HMDB0000641	inositol 1-phosphate (i1p)	HMDB0000213	met-d-Gln	M01481	2:26939063-28767861	-0.588697978533947	0.433397284810268	0.17435793780746	1.0
MR-IVW LD	glutamine	HMDB0000641	inositol 1-phosphate (i1p)	HMDB0000213	met-d-Gln	M01481	2:190998205-192033792	-0.269585492619063	0.542915228191168	0.619505203708844	1.0
MR-IVW LD	glutamine	HMDB0000641	inositol 1-phosphate (i1p)	HMDB0000213	met-d-Gln	M01481	2:211168890-211668890	0.713263489457406	1.45155376801858	0.623158194776524	1.0
MR-IVW LD	glutamine	HMDB0000641	inositol 1-phosphate (i1p)	HMDB0000213	met-d-Gln	M01481	3:38941335-39441335	0.791457312246766	1.39885478443615	0.571536903013093	1.0
MR-IVW LD	glutamine	HMDB0000641	inositol 1-phosphate (i1p)	HMDB0000213	met-d-Gln	M01481	3:52085887-52937605	1.40298835332389	1.49206697893176	0.347064464968925	1.0
MR-IVW LD	glutamine	HMDB0000641	inositol 1-phosphate (i1p)	HMDB0000213	met-d-Gln	M01481	3:159689586-160441236	-1.51459703816256e-308	0.804120217817915	1.0	1.0
MR-IVW LD	glutamine	HMDB0000641	inositol 1-phosphate (i1p)	HMDB0000213	met-d-Gln	M01481	5:55611894-56111894	-2.05101132721244	1.44660702305805	0.156246763881016	1.0
MR-IVW LD	glutamine	HMDB0000641	inositol 1-phosphate (i1p)	HMDB0000213	met-d-Gln	M01481	6:20425792-20925792	2.52943772490036	1.31815768762413	0.0549945959282297	1.0
MR-IVW LD	glutamine	HMDB0000641	inositol 1-phosphate (i1p)	HMDB0000213	met-d-Gln	M01481	6:41265224-41765224	-1.54514515077837	1.51055234889527	0.30635476854585	1.0
MR-IVW LD	glutamine	HMDB0000641	inositol 1-phosphate (i1p)	HMDB0000213	met-d-Gln	M01481	6:56020405-56520405	0.258810977617328	1.48816312129964	0.861933801629757	1.0
MR-IVW LD	glutamine	HMDB0000641	inositol 1-phosphate (i1p)	HMDB0000213	met-d-Gln	M01481	6:126492728-127693092	-0.0075352591773583	1.02479524812109	0.994133254623844	1.0
MR-IVW LD	glutamine	HMDB0000641	inositol 1-phosphate (i1p)	HMDB0000213	met-d-Gln	M01481	6:131635614-132135614	0.0891158035584239	1.13794026082295	0.937578875461694	1.0
MR-IVW LD	glutamine	HMDB0000641	inositol 1-phosphate (i1p)	HMDB0000213	met-d-Gln	M01481	7:72772933-73272933	-0.465289964573743	0.711619945818666	0.513210927875975	1.0
MR-IVW LD	glutamine	HMDB0000641	inositol 1-phosphate (i1p)	HMDB0000213	met-d-Gln	M01481	8:17124777-17669461	0.676214584608251	1.01432187691237	0.504985075093845	1.0
MR-IVW LD	glutamine	HMDB0000641	inositol 1-phosphate (i1p)	HMDB0000213	met-d-Gln	M01481	8:126231747-126731747	-0.975295644778472	1.20601074354327	0.418690229677111	1.0
MR-IVW LD	glutamine	HMDB0000641	inositol 1-phosphate (i1p)	HMDB0000213	met-d-Gln	M01481	9:4040541-4540541	0.703451415554117	1.02524302054164	0.492630260065829	1.0
MR-IVW LD	glutamine	HMDB0000641	inositol 1-phosphate (i1p)	HMDB0000213	met-d-Gln	M01481	9:21884172-22384172	-0.830406168541895	1.41710617892475	0.557884075448814	1.0
MR-IVW LD	glutamine	HMDB0000641	inositol 1-phosphate (i1p)	HMDB0000213	met-d-Gln	M01481	10:98828483-99609412	-0.09550608704603	0.423324277717539	0.821504952210457	1.0
MR-IVW LD	glutamine	HMDB0000641	inositol 1-phosphate (i1p)	HMDB0000213	met-d-Gln	M01481	10:114535278-115035278	0.782946798847904	1.41167680398334	0.579153341366052	1.0
MR-IVW LD	glutamine	HMDB0000641	inositol 1-phosphate (i1p)	HMDB0000213	met-d-Gln	M01481	11:8005408-8505408	-0.313487955985042	0.900273104367299	0.727679259914616	1.0
MR-IVW LD	glutamine	HMDB0000641	inositol 1-phosphate (i1p)	HMDB0000213	met-d-Gln	M01481	11:18148958-18648958	1.45354579895517	1.44269844224655	0.313685529386234	1.0
MR-IVW LD	glutamine	HMDB0000641	inositol 1-phosphate (i1p)	HMDB0000213	met-d-Gln	M01481	11:73860169-74360169	-2.24300970830385	1.42736981437518	0.116083133738655	1.0
MR-IVW LD	glutamine	HMDB0000641	inositol 1-phosphate (i1p)	HMDB0000213	met-d-Gln	M01481	12:4051876-4551876	0.18892757245851	1.47808041982249	0.898291779199337	1.0
MR-IVW LD	glutamine	HMDB0000641	inositol 1-phosphate (i1p)	HMDB0000213	met-d-Gln	M01481	12:46377388-47736079	-1.83770168252721	0.480509619994415	0.0001310458914377	2.0
MR-IVW LD	glutamine	HMDB0000641	inositol 1-phosphate (i1p)	HMDB0000213	met-d-Gln	M01481	12:55949170-57674145	-0.0517036303888564	0.182999788409468	0.777534213159178	3.0
MR-IVW LD	glutamine	HMDB0000641	inositol 1-phosphate (i1p)	HMDB0000213	met-d-Gln	M01481	12:59330993-60240767	0.206475556434231	0.642289946000893	0.74785588598992	2.0
MR-IVW LD	glutamine	HMDB0000641	inositol 1-phosphate (i1p)	HMDB0000213	met-d-Gln	M01481	12:121134495-121634495	-1.23302212628686	1.48893237891243	0.407599712663707	1.0
MR-IVW LD	glutamine	HMDB0000641	inositol 1-phosphate (i1p)	HMDB0000213	met-d-Gln	M01481	14:21242229-21782312	0.133903844828172	0.950366553259345	0.887951271781608	2.0
MR-IVW LD	glutamine	HMDB0000641	inositol 1-phosphate (i1p)	HMDB0000213	met-d-Gln	M01481	14:74940531-75440531	1.79977235279442e-308	1.37447084708163	1.0	1.0
MR-IVW LD	glutamine	HMDB0000641	inositol 1-phosphate (i1p)	HMDB0000213	met-d-Gln	M01481	14:100545139-101045139	-1.42702301580323	1.13007024950891	0.20667051082569	1.0
MR-IVW LD	glutamine	HMDB0000641	inositol 1-phosphate (i1p)	HMDB0000213	met-d-Gln	M01481	16:70118909-70618909	0.484620648069716	1.43871754895697	0.73623593055241	1.0
MR-IVW LD	glutamine	HMDB0000641	inositol 1-phosphate (i1p)	HMDB0000213	met-d-Gln	M01481	17:25345818-25845818	-1.4070408643411	1.25070299052542	0.260589034273616	1.0
MR-IVW LD	glutamine	HMDB0000641	inositol 1-phosphate (i1p)	HMDB0000213	met-d-Gln	M01481	18:31306350-31806350	2.14256159542377	1.50225583127414	0.153802104624153	1.0
MR-IVW LD	glutamine	HMDB0000641	inositol 1-phosphate (i1p)	HMDB0000213	met-d-Gln	M01481	20:55862882-56362882	-0.761214181665542	1.43180762741852	0.594971496951516	1.0
MR-IVW LD	glutamine	HMDB0000641	inositol 1-phosphate (i1p)	HMDB0000213	met-d-Gln	M01481	22:44074730-44574730	-0.98212736984205	1.40579015683274	0.484783204704481	1.0
MR-IVW LD	glutamine	HMDB0000641	asparagine	HMDB0000168	met-d-Gln	bioa_003	1:213912734-214412734	0.734470247992423	0.29532378286788	0.0128825399027315	1.0
MR-IVW LD	glutamine	HMDB0000641	asparagine	HMDB0000168	met-d-Gln	bioa_003	2:26939063-28767861	0.799361311866763	0.102732465218707	7.195349544069531e-15	1.0
MR-IVW LD	glutamine	HMDB0000641	asparagine	HMDB0000168	met-d-Gln	bioa_003	2:190998205-192033792	0.205877706702758	0.128754037962952	0.109820602599486	1.0
MR-IVW LD	glutamine	HMDB0000641	asparagine	HMDB0000168	met-d-Gln	bioa_003	2:211168890-211668890	0.614462134462095	0.344236489894734	0.0742613168813091	1.0
MR-IVW LD	glutamine	HMDB0000641	asparagine	HMDB0000168	met-d-Gln	bioa_003	3:38941335-39441335	0.367918405460966	0.331756903030631	0.267430181984233	1.0
MR-IVW LD	glutamine	HMDB0000641	asparagine	HMDB0000168	met-d-Gln	bioa_003	3:52085887-52937605	-0.0824651091693199	0.353927507164473	0.815761405768267	1.0
MR-IVW LD	glutamine	HMDB0000641	asparagine	HMDB0000168	met-d-Gln	bioa_003	3:159689586-160441236	0.324355286449661	0.190685059641189	0.0889429871865137	1.0
MR-IVW LD	glutamine	HMDB0000641	asparagine	HMDB0000168	met-d-Gln	bioa_003	5:55611894-56111894	-0.540948858016856	0.343241661178209	0.115025803212339	1.0
MR-IVW LD	glutamine	HMDB0000641	asparagine	HMDB0000168	met-d-Gln	bioa_003	6:20425792-20925792	1.08626994102522	0.312865766424313	0.0005165963368004	1.0
MR-IVW LD	glutamine	HMDB0000641	asparagine	HMDB0000168	met-d-Gln	bioa_003	6:41265224-41765224	0.795786044723543	0.358300785557652	0.0263509613922103	1.0
MR-IVW LD	glutamine	HMDB0000641	asparagine	HMDB0000168	met-d-Gln	bioa_003	6:56020405-56520405	1.10550775558529	0.352859162331722	0.0017302944217077	1.0
MR-IVW LD	glutamine	HMDB0000641	asparagine	HMDB0000168	met-d-Gln	bioa_003	6:126492728-127693092	0.495983085861883	0.243009841186615	0.0412508270963754	1.0
MR-IVW LD	glutamine	HMDB0000641	asparagine	HMDB0000168	met-d-Gln	bioa_003	6:131635614-132135614	0.523223980539968	0.269842176658053	0.0525013381592255	1.0
MR-IVW LD	glutamine	HMDB0000641	asparagine	HMDB0000168	met-d-Gln	bioa_003	7:72772933-73272933	0.688431587144985	0.168733232143378	4.50357007770466e-05	1.0
MR-IVW LD	glutamine	HMDB0000641	asparagine	HMDB0000168	met-d-Gln	bioa_003	8:17124777-17669461	0.66005256595069	0.240543938028675	0.0060695537918635	1.0
MR-IVW LD	glutamine	HMDB0000641	asparagine	HMDB0000168	met-d-Gln	bioa_003	8:126231747-126731747	0.0260309586016554	0.286054490128119	0.927492591057555	1.0
MR-IVW LD	glutamine	HMDB0000641	asparagine	HMDB0000168	met-d-Gln	bioa_003	9:4040541-4540541	0.865491124986459	0.243115484546758	0.0003708547938665	1.0
MR-IVW LD	glutamine	HMDB0000641	asparagine	HMDB0000168	met-d-Gln	bioa_003	9:21884172-22384172	0.876437792581837	0.336057435805919	0.0091072954384411	1.0
MR-IVW LD	glutamine	HMDB0000641	asparagine	HMDB0000168	met-d-Gln	bioa_003	10:98828483-99609412	-0.164232853811465	0.100386829958107	0.101839587396092	1.0
MR-IVW LD	glutamine	HMDB0000641	asparagine	HMDB0000168	met-d-Gln	bioa_003	10:114535278-115035278	0.580855398166265	0.334786973006494	0.0827408052102929	1.0
MR-IVW LD	glutamine	HMDB0000641	asparagine	HMDB0000168	met-d-Gln	bioa_003	11:8005408-8505408	0.59346614585607	0.213477030883475	0.0054358898454018	1.0
MR-IVW LD	glutamine	HMDB0000641	asparagine	HMDB0000168	met-d-Gln	bioa_003	11:18148958-18648958	0.489372950508772	0.34221884650963	0.152717019073477	1.0
MR-IVW LD	glutamine	HMDB0000641	asparagine	HMDB0000168	met-d-Gln	bioa_003	11:73860169-74360169	0.240161478070612	0.33873269121384	0.478324476841145	1.0
MR-IVW LD	glutamine	HMDB0000641	asparagine	HMDB0000168	met-d-Gln	bioa_003	12:4051876-4551876	0.427276864440451	0.35051424482399	0.222844192485327	1.0
MR-IVW LD	glutamine	HMDB0000641	asparagine	HMDB0000168	met-d-Gln	bioa_003	12:46377388-47736079	0.46100218199758	0.114294909475713	5.49651506856766e-05	2.0
MR-IVW LD	glutamine	HMDB0000641	asparagine	HMDB0000168	met-d-Gln	bioa_003	12:55949170-57674145	-0.092551859518694	0.0433966129150115	0.0329495271062084	3.0
MR-IVW LD	glutamine	HMDB0000641	asparagine	HMDB0000168	met-d-Gln	bioa_003	12:59330993-60240767	0.63449881014244	0.152299684745772	3.0982723368865e-05	2.0
MR-IVW LD	glutamine	HMDB0000641	asparagine	HMDB0000168	met-d-Gln	bioa_003	12:121134495-121634495	1.02227164679418	0.353116285593842	0.0037915853262816	1.0
MR-IVW LD	glutamine	HMDB0000641	asparagine	HMDB0000168	met-d-Gln	bioa_003	14:21242229-21782312	0.322448142956384	0.334837116257928	0.335547523268367	1.0
MR-IVW LD	glutamine	HMDB0000641	asparagine	HMDB0000168	met-d-Gln	bioa_003	14:74940531-75440531	-0.10006662433723	0.325949916407915	0.758843372220513	1.0
MR-IVW LD	glutamine	HMDB0000641	asparagine	HMDB0000168	met-d-Gln	bioa_003	14:100545139-101045139	-0.236474105696473	0.268111230948383	0.377776807269658	1.0
MR-IVW LD	glutamine	HMDB0000641	asparagine	HMDB0000168	met-d-Gln	bioa_003	16:70118909-70618909	0.390321564401704	0.341190178672818	0.252623636999315	1.0
MR-IVW LD	glutamine	HMDB0000641	asparagine	HMDB0000168	met-d-Gln	bioa_003	17:25345818-25845818	0.5877397853571	0.296688432790055	0.0475912735871462	1.0
MR-IVW LD	glutamine	HMDB0000641	asparagine	HMDB0000168	met-d-Gln	bioa_003	18:31306350-31806350	0.572811192765781	0.356447537502042	0.108054368107758	1.0
MR-IVW LD	glutamine	HMDB0000641	asparagine	HMDB0000168	met-d-Gln	bioa_003	20:55862882-56362882	-0.483199689294857	0.339564082427866	0.154736155249515	1.0
MR-IVW LD	glutamine	HMDB0000641	asparagine	HMDB0000168	met-d-Gln	bioa_003	22:44074730-44574730	0.494117482351232	0.33341260617492	0.138340294964069	1.0
MR-IVW LD	histidine	HMDB0000177	valine	HMDB0000883	met-d-His	GCST90200442	1:168963261-169463261	-0.239048726770746	0.638186851426725	0.707976700488289	1.0
MR-IVW LD	histidine	HMDB0000177	valine	HMDB0000883	met-d-His	GCST90200442	2:27491237-27991237	0.401106730422368	0.628422879402134	0.523294561668151	1.0
MR-IVW LD	histidine	HMDB0000177	valine	HMDB0000883	met-d-His	GCST90200442	2:211290507-212074453	0.32534577105006	0.238905301326805	0.173255023741495	1.0
MR-IVW LD	histidine	HMDB0000177	valine	HMDB0000883	met-d-His	GCST90200442	3:148408762-149190142	0.23175364893166	0.331611224051912	0.484632310906093	2.0
MR-IVW LD	histidine	HMDB0000177	valine	HMDB0000883	met-d-His	GCST90200442	6:134622121-135122121	-1.03132206435573	0.615483052015168	0.0938106257567735	1.0
MR-IVW LD	histidine	HMDB0000177	valine	HMDB0000883	met-d-His	GCST90200442	11:8005408-8505408	0.303906088139534	0.631977473066133	0.630600932250468	1.0
MR-IVW LD	histidine	HMDB0000177	valine	HMDB0000883	met-d-His	GCST90200442	12:46932531-47432531	1.02637963881982	0.628868568761793	0.102657334010004	1.0
MR-IVW LD	histidine	HMDB0000177	valine	HMDB0000883	met-d-His	GCST90200442	12:56610020-57110020	0.441358814612116	0.338880029131742	0.192778205872809	1.0
MR-IVW LD	histidine	HMDB0000177	valine	HMDB0000883	met-d-His	GCST90200442	12:95659569-96755187	0.140023018430485	0.135633480929098	0.301901990593825	8.0
MR-IVW LD	histidine	HMDB0000177	valine	HMDB0000883	met-d-His	GCST90200442	14:21241151-21765620	-0.633606045514651	0.279439461567397	0.0233647071985318	3.0
MR-IVW LD	histidine	HMDB0000177	valine	HMDB0000883	met-d-His	GCST90200442	14:24625832-25125832	0.587859066006259	0.634658758471657	0.354310841666028	1.0
MR-IVW LD	histidine	HMDB0000177	valine	HMDB0000883	met-d-His	GCST90200442	14:94599201-95099201	-0.779333510117616	0.541609006384719	0.150172416653837	1.0
MR-IVW LD	histidine	HMDB0000177	valine	HMDB0000883	met-d-His	GCST90200442	15:43028726-45092210	0.171638022188331	0.537993942311137	0.749701205892894	1.0
MR-IVW LD	histidine	HMDB0000177	valine	HMDB0000883	met-d-His	GCST90200442	20:38915692-39415692	0.550135407916827	0.52557646975611	0.295225220704664	1.0
MR-IVW LD	trans-urocanate	HMDB0000301	phosphoethanolamine	HMDB0000224	GCST90200416	GCST90200281	8:17963874-18463874	-0.0551974326021323	0.177885218281102	0.756334329947869	1.0
MR-IVW LD	trans-urocanate	HMDB0000301	phosphoethanolamine	HMDB0000224	GCST90200416	GCST90200281	12:96124750-96624750	0.0481249235860265	0.0530904437813709	0.364686847646207	1.0
MR-IVW LD	trans-urocanate	HMDB0000301	phosphoethanolamine	HMDB0000224	GCST90200416	GCST90200281	19:51269710-51769710	-0.0170924242928655	0.177039286964413	0.92308698984116	1.0
MR-IVW LD	arginine	HMDB0000517	creatine	HMDB0000064	bioa_002	GCST90200323	2:24182937-24682937	0.388071944025751	0.350722868661393	0.268513753491207	1.0
MR-IVW LD	arginine	HMDB0000517	creatine	HMDB0000064	bioa_002	GCST90200323	2:211333022-211833022	-2.39759187553223	0.243642006746027	7.52350293021966e-23	1.0
MR-IVW LD	arginine	HMDB0000517	creatine	HMDB0000064	bioa_002	GCST90200323	2:219037276-219788019	0.434133306019147	0.267199121191324	0.104214615123009	1.0
MR-IVW LD	arginine	HMDB0000517	creatine	HMDB0000064	bioa_002	GCST90200323	4:144583533-145083533	0.37855061562182	0.262021689460655	0.148533718174219	1.0
MR-IVW LD	arginine	HMDB0000517	creatine	HMDB0000064	bioa_002	GCST90200323	5:177386199-177886199	0.589307793190917	0.321450398438409	0.0667613088802659	1.0
MR-IVW LD	arginine	HMDB0000517	creatine	HMDB0000064	bioa_002	GCST90200323	6:131339506-132265729	0.255573066558897	0.121881366748878	0.0360024077506177	2.0
MR-IVW LD	arginine	HMDB0000517	creatine	HMDB0000064	bioa_002	GCST90200323	6:135177817-135677817	6.82209411894972e-05	0.304179161966053	0.999821051399805	1.0
MR-IVW LD	arginine	HMDB0000517	creatine	HMDB0000064	bioa_002	GCST90200323	10:99898951-100398951	-0.20136169375851	0.339623680808142	0.553250416372149	1.0
MR-IVW LD	arginine	HMDB0000517	creatine	HMDB0000064	bioa_002	GCST90200323	12:46680313-47435518	0.142285855464821	0.287326436671604	0.620454519063926	1.0
MR-IVW LD	arginine	HMDB0000517	creatine	HMDB0000064	bioa_002	GCST90200323	19:12757458-13257458	0.524815302140411	0.184886935386525	0.0045315568797246	1.0
MR-IVW LD	acetone	HMDB0001659	3-methyl-2-oxovalerate	HMDB0000491	met-d-Acetone	GCST90199631	1:120074995-120574995	-1.30370430583024	0.669392708642459	0.0514637263378849	1.0
MR-IVW LD	acetone	HMDB0001659	3-methyl-2-oxovalerate	HMDB0000491	met-d-Acetone	GCST90199631	5:41206969-43455198	0.262890582747528	0.242852888060982	0.279026151953795	2.0
MR-IVW LD	acetone	HMDB0001659	3-methyl-2-oxovalerate	HMDB0000491	met-d-Acetone	GCST90199631	6:166522838-167022838	-1.20470860523944	0.581156368133369	0.0381768510768687	1.0
MR-IVW LD	acetone	HMDB0001659	3-methyl-2-oxovalerate	HMDB0000491	met-d-Acetone	GCST90199631	8:126241733-126741733	-1.08485772468433	0.605569159209166	0.0732182374095747	1.0
MR-IVW LD	acetone	HMDB0001659	3-methyl-2-oxovalerate	HMDB0000491	met-d-Acetone	GCST90199631	10:135065795-135607239	0.258739068470891	0.349389132981305	0.458968163688564	2.0
MR-IVW LD	acetone	HMDB0001659	3-methyl-2-oxovalerate	HMDB0000491	met-d-Acetone	GCST90199631	11:116461180-116961180	-0.0697491171334001	0.654415353844908	0.915120332573271	1.0
MR-IVW LD	acetone	HMDB0001659	3-methyl-2-oxovalerate	HMDB0000491	met-d-Acetone	GCST90199631	12:122365033-122865033	0.599201803953477	0.54974412786785	0.275728605485755	1.0
MR-IVW LD	acetone	HMDB0001659	3-methyl-2-oxovalerate	HMDB0000491	met-d-Acetone	GCST90199631	12:123068455-124007504	-1.13315532385287	0.634897250012511	0.0742961371301572	1.0
MR-IVW LD	acetone	HMDB0001659	3-methyl-2-oxovalerate	HMDB0000491	met-d-Acetone	GCST90199631	13:42058883-42558883	0.3989483560944	0.65836353955297	0.544534874346136	1.0
MR-IVW LD	acetone	HMDB0001659	3-methyl-2-oxovalerate	HMDB0000491	met-d-Acetone	GCST90199631	17:6935779-7435779	1.39800074021198	0.480341847238477	0.0036093320665723	1.0
MR-IVW LD	acetone	HMDB0001659	3-methyl-2-oxovalerate	HMDB0000491	met-d-Acetone	GCST90199631	19:45929043-46429043	0.609040621175838	0.645018933491569	0.345056568636219	1.0
MR-IVW LD	cysteinylglycine	HMDB0000078	glycine	HMDB0000123	GCST90200364	M32338	16:15885043-16385043	-0.224661355082556	0.185926638689011	0.226919071737477	1.0
MR-IVW LD	cysteinylglycine	HMDB0000078	glycine	HMDB0000123	GCST90200364	M32338	16:89076223-90262231	0.0656273336821038	0.0750026670652617	0.381573905705023	1.0
MR-IVW LD	trans-urocanate	HMDB0000301	n-acetylglucosaminylasparagine	HMDB0000489	GCST90200416	GCST90200316	8:17963874-18463874	0.039838525633778	0.179072177569855	0.823946554191368	1.0
MR-IVW LD	trans-urocanate	HMDB0000301	n-acetylglucosaminylasparagine	HMDB0000489	GCST90200416	GCST90200316	12:96124750-96624750	0.0378381017197069	0.0534455622509231	0.47896101751752	1.0
MR-IVW LD	trans-urocanate	HMDB0000301	n-acetylglucosaminylasparagine	HMDB0000489	GCST90200416	GCST90200316	19:51269710-51769710	-0.313859528393829	0.17818626618036	0.0781685996622964	1.0
MR-IVW LD	histidine	HMDB0000177	choline phosphate	HMDB0001565	met-d-His	GCST90200363	1:168963261-169463261	-0.911837611509041	0.638190677196509	0.153065882829387	1.0
MR-IVW LD	histidine	HMDB0000177	choline phosphate	HMDB0001565	met-d-His	GCST90200363	2:27491237-27991237	-0.646859154140965	0.628474243338881	0.303360687905605	1.0
MR-IVW LD	histidine	HMDB0000177	choline phosphate	HMDB0001565	met-d-His	GCST90200363	2:211290507-212074453	0.321115921875465	0.238934969362795	0.178965544231315	1.0
MR-IVW LD	histidine	HMDB0000177	choline phosphate	HMDB0001565	met-d-His	GCST90200363	3:148408762-149190142	0.383630796424064	0.331646821383548	0.247376565950172	2.0
MR-IVW LD	histidine	HMDB0000177	choline phosphate	HMDB0001565	met-d-His	GCST90200363	6:134622121-135122121	0.236987696060797	0.615656940736597	0.700285824771037	1.0
MR-IVW LD	histidine	HMDB0000177	choline phosphate	HMDB0001565	met-d-His	GCST90200363	11:8005408-8505408	-0.631523941109478	0.632024713686012	0.317694101430699	1.0
MR-IVW LD	histidine	HMDB0000177	choline phosphate	HMDB0001565	met-d-His	GCST90200363	12:46932531-47432531	0.352294540528459	0.629034437725163	0.57544120920979	1.0
MR-IVW LD	histidine	HMDB0000177	choline phosphate	HMDB0001565	met-d-His	GCST90200363	12:56610020-57110020	1.16358747048795	0.338713660994557	0.0005918696102841	1.0
MR-IVW LD	histidine	HMDB0000177	choline phosphate	HMDB0001565	met-d-His	GCST90200363	12:95659569-96755187	-0.137861289979373	0.135645930076782	0.309471348215629	8.0
MR-IVW LD	histidine	HMDB0000177	choline phosphate	HMDB0001565	met-d-His	GCST90200363	14:21241151-21765620	-0.247249362448172	0.279502130917327	0.37636897563068	3.0
MR-IVW LD	histidine	HMDB0000177	choline phosphate	HMDB0001565	met-d-His	GCST90200363	14:24625832-25125832	0.789325100910935	0.634709220035292	0.213646401458996	1.0
MR-IVW LD	histidine	HMDB0000177	choline phosphate	HMDB0001565	met-d-His	GCST90200363	14:94599201-95099201	-0.435698213911578	0.541721433806447	0.42123262182483	1.0
MR-IVW LD	histidine	HMDB0000177	choline phosphate	HMDB0001565	met-d-His	GCST90200363	15:43028726-45092210	0.676961957927103	0.538010856517658	0.208294773616843	1.0
MR-IVW LD	histidine	HMDB0000177	choline phosphate	HMDB0001565	met-d-His	GCST90200363	20:38915692-39415692	0.999223398028905	0.525559930760835	0.0572686321718522	1.0
MR-IVW LD	glycine	HMDB0000123	n-acetyl-aspartyl-glutamate (naag)	HMDB0001067	M32338	GCST90200684	2:211289363-212090389	-0.0989223078386762	0.0499995338666494	0.0478763181714066	1.0
MR-IVW LD	phenylalanine	HMDB0000159	4-hydroxy-2-oxoglutaric acid	HMDB0002070	GCST90200396	GCST90199897	12:103005621-103594137	-0.0853817678498512	0.102344175328062	0.404133847672964	2.0
MR-IVW LD	kynurenate	HMDB0000715	citrate	HMDB0000094	GCST90200454	GCST90200304	1:241463402-241963402	-0.0766822411373475	0.0521175112513596	0.141200943219706	1.0
MR-IVW LD	kynurenate	HMDB0000715	citrate	HMDB0000094	GCST90200454	GCST90200304	4:170711647-171211647	-0.0301670587052486	0.132740933247586	0.820219499876365	1.0
MR-IVW LD	kynurenate	HMDB0000715	citrate	HMDB0000094	GCST90200454	GCST90200304	16:58517848-59017848	0.0763446923131429	0.151943291992344	0.615347380763139	1.0
MR-IVW LD	creatinine	HMDB0000562	aspartate	HMDB0000191	M00513	GCST90200370	7:23845366-24345366	-0.376702756968616	0.163774034139978	0.021440445339452	1.0
MR-IVW LD	phenylalanine	HMDB0000159	anthranilate	HMDB0001123	met-d-Phe	GCST90200324	2:211293055-211793055	1.18739772238114	0.714712719353899	0.0966404364125006	1.0
MR-IVW LD	phenylalanine	HMDB0000159	anthranilate	HMDB0001123	met-d-Phe	GCST90200324	6:17868392-18368392	-0.97571930058777	0.765164906226155	0.202247242570067	1.0
MR-IVW LD	phenylalanine	HMDB0000159	anthranilate	HMDB0001123	met-d-Phe	GCST90200324	11:57019429-57519429	-0.200698559146008	0.427902514403959	0.639049123316597	1.0
MR-IVW LD	phenylalanine	HMDB0000159	anthranilate	HMDB0001123	met-d-Phe	GCST90200324	12:56671418-57171418	1.5786955899581	0.772076082326286	0.0408804031295401	1.0
MR-IVW LD	phenylalanine	HMDB0000159	anthranilate	HMDB0001123	met-d-Phe	GCST90200324	12:102211009-102721004	-0.252418013588326	0.491824555623704	0.607792011710754	2.0
MR-IVW LD	phenylalanine	HMDB0000159	anthranilate	HMDB0001123	met-d-Phe	GCST90200324	12:102890425-104124563	-0.110696846982696	0.139314150255383	0.426855310437581	12.0
MR-IVW LD	phenylalanine	HMDB0000159	anthranilate	HMDB0001123	met-d-Phe	GCST90200324	12:104125826-104625826	0.604908398662067	0.803411953543518	0.451495392937679	1.0
MR-IVW LD	phenylalanine	HMDB0000159	anthranilate	HMDB0001123	met-d-Phe	GCST90200324	14:55161744-55661744	-0.282895510024262	0.418287604012614	0.498838654176895	1.0
MR-IVW LD	phenylalanine	HMDB0000159	anthranilate	HMDB0001123	met-d-Phe	GCST90200324	14:55670870-56170870	-0.574974803848862	0.754600123355077	0.446084120098255	1.0
MR-IVW LD	phenylalanine	HMDB0000159	anthranilate	HMDB0001123	met-d-Phe	GCST90200324	16:16004626-16504626	1.21030680976404	0.794318931769188	0.127582708770769	1.0
MR-IVW LD	asparagine	HMDB0000168	hypoxanthine	HMDB0000157	bioa_003	M03127	2:27480940-27980940	0.237572518556227	0.271511449778547	0.381573905705024	1.0
MR-IVW LD	asparagine	HMDB0000168	hypoxanthine	HMDB0000157	bioa_003	M03127	4:178111051-178611051	0.0208739373515255	0.313109060272906	0.946847071399274	1.0
MR-IVW LD	asparagine	HMDB0000168	hypoxanthine	HMDB0000157	bioa_003	M03127	7:97252737-97752737	-0.0673173380562051	0.231870831082488	0.771569465555296	1.0
MR-IVW LD	asparagine	HMDB0000168	hypoxanthine	HMDB0000157	bioa_003	M03127	11:61853420-62353420	-0.0421436054562444	0.205450076599191	0.837471960453541	1.0
MR-IVW LD	asparagine	HMDB0000168	hypoxanthine	HMDB0000157	bioa_003	M03127	12:46900176-47400176	0.790673860692301	0.355230285238569	0.0260271484949182	1.0
MR-IVW LD	asparagine	HMDB0000168	hypoxanthine	HMDB0000157	bioa_003	M03127	14:103514503-104812812	0.0233332721287594	0.0774283613804948	0.763145298994387	3.0
MR-IVW LD	3-methyl-2-oxobutyrate	HMDB0000019	alanine	HMDB0000161	M21047	M32339	4:88976422-89476422	-0.421973228499786	0.170798687726103	0.0134891037280272	1.0
MR-IVW LD	kynurenine	HMDB0000684	aspartate	HMDB0000191	bioa_027	bioa_004	1:241473615-241973615	0.0547400843125136	0.143298650032759	0.702461364634423	1.0
MR-IVW LD	kynurenine	HMDB0000684	aspartate	HMDB0000191	bioa_027	bioa_004	5:131338151-131838151	-0.119396928136386	0.182007512403028	0.511824124219657	1.0
MR-IVW LD	kynurenine	HMDB0000684	aspartate	HMDB0000191	bioa_027	bioa_004	5:176563404-177063404	0.215203313005856	0.163156416228851	0.187169112468607	1.0
MR-IVW LD	kynurenine	HMDB0000684	aspartate	HMDB0000191	bioa_027	bioa_004	8:39556267-40056267	-0.0184944009755168	0.092936688319185	0.842262744593139	1.0
MR-IVW LD	kynurenine	HMDB0000684	aspartate	HMDB0000191	bioa_027	bioa_004	12:111111298-111611298	-0.0065769855674061	0.156594894462084	0.966498698118478	1.0
MR-IVW LD	kynurenine	HMDB0000684	aspartate	HMDB0000191	bioa_027	bioa_004	12:111634608-113433486	0.0058882732264181	0.0709430509207124	0.933851539615171	1.0
MR-IVW LD	kynurenine	HMDB0000684	aspartate	HMDB0000191	bioa_027	bioa_004	16:87568569-88128476	-0.0162014938763374	0.0413104983359852	0.694919092594831	2.0
MR-IVW LD	myo-inositol	HMDB0000211	glycochenodeoxycholate	HMDB0000637	M19934	M32346	16:24681798-25181798	-0.125689084259091	0.147548055434585	0.394296323068414	1.0
MR-IVW LD	myo-inositol	HMDB0000211	glycochenodeoxycholate	HMDB0000637	M19934	M32346	19:18368867-18868867	0.0320031723159444	0.146838084743746	0.827469067993163	1.0
MR-IVW LD	histidine	HMDB0000177	cortisone	HMDB0002802	met-d-His	GCST90200360	1:168963261-169463261	0.396511466841435	0.641845732927445	0.536728575864211	1.0
MR-IVW LD	histidine	HMDB0000177	cortisone	HMDB0002802	met-d-His	GCST90200360	2:27491237-27991237	1.4957608962515	0.631833688440357	0.0179167920298382	1.0
MR-IVW LD	histidine	HMDB0000177	cortisone	HMDB0002802	met-d-His	GCST90200360	2:211290507-212074453	-0.331483986483529	0.2402775544526	0.167713591093719	1.0
MR-IVW LD	histidine	HMDB0000177	cortisone	HMDB0002802	met-d-His	GCST90200360	3:148408762-149190142	-0.239600936633033	0.333522640786765	0.472513881428978	2.0
MR-IVW LD	histidine	HMDB0000177	cortisone	HMDB0002802	met-d-His	GCST90200360	6:134622121-135122121	0.42061807072864	0.619108829706818	0.496889021530582	1.0
MR-IVW LD	histidine	HMDB0000177	cortisone	HMDB0002802	met-d-His	GCST90200360	11:8005408-8505408	0.472006287053656	0.635597638924327	0.457712949859205	1.0
MR-IVW LD	histidine	HMDB0000177	cortisone	HMDB0002802	met-d-His	GCST90200360	12:46932531-47432531	0.104415074851419	0.632584529085432	0.868895919743628	1.0
MR-IVW LD	histidine	HMDB0000177	cortisone	HMDB0002802	met-d-His	GCST90200360	12:56610020-57110020	0.320019929748706	0.340844611766573	0.347780697603518	1.0
MR-IVW LD	histidine	HMDB0000177	cortisone	HMDB0002802	met-d-His	GCST90200360	12:95659569-96755187	0.0718645226552015	0.1364046263199	0.598299054821688	8.0
MR-IVW LD	histidine	HMDB0000177	cortisone	HMDB0002802	met-d-His	GCST90200360	14:21241151-21765620	0.574415070501571	0.28104975047968	0.0409713433452882	3.0
MR-IVW LD	histidine	HMDB0000177	cortisone	HMDB0002802	met-d-His	GCST90200360	14:24625832-25125832	-0.294427689560886	0.638331794940564	0.644622456749589	1.0
MR-IVW LD	histidine	HMDB0000177	cortisone	HMDB0002802	met-d-His	GCST90200360	14:94599201-95099201	0.784997350944141	0.544721300988783	0.149556701089706	1.0
MR-IVW LD	histidine	HMDB0000177	cortisone	HMDB0002802	met-d-His	GCST90200360	15:43028726-45092210	0.800687408565747	0.541017125982902	0.1388820952087	1.0
MR-IVW LD	histidine	HMDB0000177	cortisone	HMDB0002802	met-d-His	GCST90200360	20:38915692-39415692	-0.396897049659004	0.528614439731529	0.452757853129825	1.0
MR-IVW LD	cortisol	HMDB0000063	threonine	HMDB0000167	GCST90200378	bioa_019	14:94554700-95054700	0.0308880697621248	0.0814988648077176	0.704687863842982	1.0
MR-IVW LD	acetylphosphate	HMDB0001494	pyruvate	HMDB0000243	M15488	M00599	1:109564880-110064880	0.227673433711633	0.17513341054741	0.19360096917122	1.0
MR-IVW LD	acetylphosphate	HMDB0001494	pyruvate	HMDB0000243	M15488	M00599	6:96128415-96628415	0.0155565184594723	0.181492715360521	0.931693545566776	1.0
MR-IVW LD	beta-alanine	HMDB0000056	alpha-aminoadipic acid	HMDB0000510	GCST90200361	bioa_025	3:30500404-31000404	0.0267660425624838	0.0613900058772572	0.662836729570661	1.0
MR-IVW LD	eicosapentaenoate (epa; 20:5n3)	HMDB0001999	tyrosine	HMDB0000158	M18467	bioa_021	11:61330635-61830635	-0.166946478820559	0.0305148014660126	4.47503298215773e-08	1.0
MR-IVW LD	mannose	HMDB0000169	histidine	HMDB0000177	GCST90200435	GCST90200377	2:27176853-28662558	0.274154553383163	0.0851946720549282	0.001290978621237	2.0
MR-IVW LD	mannose	HMDB0000169	histidine	HMDB0000177	GCST90200435	GCST90200377	12:22996345-23496345	-0.268989886874759	0.182681961089294	0.140899645894461	1.0
MR-IVW LD	3-(4-hydroxyphenyl)lactate	HMDB0000755	biliverdin	HMDB0001008	M32197	GCST90200706	17:79879970-80379970	-0.0013160268574541	0.135895631437627	0.992273327053357	1.0
MR-IVW LD	tyrosine	HMDB0000158	histidine	HMDB0000177	GCST90200427	bioa_009	6:111308006-112158646	0.0542553333035392	0.0370849851698835	0.143467378948744	1.0
MR-IVW LD	pantothenate	HMDB0000210	tyrosine	HMDB0000158	M01508	GCST90200427	2:27200724-27700724	-0.203638162619861	0.148971160953035	0.171636697997595	1.0
MR-IVW LD	glycochenodeoxycholate	HMDB0000637	sphingosine	HMDB0000252	M32346	GCST90200385	6:156877825-157377825	-0.0452002708464566	0.155265896815289	0.770963174628767	1.0
MR-IVW LD	tryptophan	HMDB0000929	histidine	HMDB0000177	M00054	met-d-His	3:20813578-21313578	0.0179244261388752	0.0400579815726582	0.654541490285929	1.0
MR-IVW LD	tryptophan	HMDB0000929	histidine	HMDB0000177	M00054	met-d-His	3:189559163-190059163	-0.0518686982387049	0.04563732263476	0.255730125492349	1.0
MR-IVW LD	tryptophan	HMDB0000929	histidine	HMDB0000177	M00054	met-d-His	4:156579823-157079823	-0.011845672900156	0.0374459895296729	0.751744279447067	1.0
MR-IVW LD	tryptophan	HMDB0000929	histidine	HMDB0000177	M00054	met-d-His	5:142947848-143447848	0.0589654995092232	0.0400576387497602	0.141016460261304	1.0
MR-IVW LD	tryptophan	HMDB0000929	histidine	HMDB0000177	M00054	met-d-His	5:153760041-154260041	0.008644935667493	0.0456375720501975	0.849759069450387	1.0
MR-IVW LD	tryptophan	HMDB0000929	histidine	HMDB0000177	M00054	met-d-His	6:111281159-111781159	0.0119938870661571	0.0387075951775985	0.756668372477291	1.0
MR-IVW LD	tryptophan	HMDB0000929	histidine	HMDB0000177	M00054	met-d-His	6:125293311-125793311	0.0362778514709366	0.0415067706191083	0.382106000040261	1.0
MR-IVW LD	tryptophan	HMDB0000929	histidine	HMDB0000177	M00054	met-d-His	7:14057409-14557409	0.062520009775638	0.0447461212084429	0.162348537453532	1.0
MR-IVW LD	tryptophan	HMDB0000929	histidine	HMDB0000177	M00054	met-d-His	11:116404435-116904435	0.0081784844748117	0.0447464948486951	0.85497554939651	1.0
MR-IVW LD	tryptophan	HMDB0000929	histidine	HMDB0000177	M00054	met-d-His	16:53794515-54294515	0.0485541634531724	0.0456373543745262	0.287368224009367	1.0
MR-IVW LD	kynurenine	HMDB0000684	leucine	HMDB0000687	bioa_027	GCST90200389	1:241473615-241973615	0.65813532748457	0.276639165230845	0.0173578454374502	1.0
MR-IVW LD	kynurenine	HMDB0000684	leucine	HMDB0000687	bioa_027	GCST90200389	5:176563404-177063404	0.143756844627353	0.315086972169702	0.648213834430903	1.0
MR-IVW LD	kynurenine	HMDB0000684	leucine	HMDB0000687	bioa_027	GCST90200389	8:39556267-40056267	0.128359707110962	0.17947064897218	0.47447755490746	1.0
MR-IVW LD	kynurenine	HMDB0000684	leucine	HMDB0000687	bioa_027	GCST90200389	12:111634608-113433486	0.134612768925682	0.158211056608629	0.394856575566172	1.0
MR-IVW LD	kynurenine	HMDB0000684	leucine	HMDB0000687	bioa_027	GCST90200389	16:87568569-88128476	0.0202246824727208	0.079776056789786	0.799867797399106	2.0
MR-IVW LD	isoleucine	HMDB0000172	acetate	HMDB0000042	met-d-Ile	met-d-Acetate	2:27480940-28253174	-0.635739605193563	0.0889119889554438	8.66437359529739e-13	1.0
MR-IVW LD	isoleucine	HMDB0000172	acetate	HMDB0000042	met-d-Ile	met-d-Acetate	2:64975088-65475088	0.0845318317171782	0.172474667615639	0.624054944790485	1.0
MR-IVW LD	isoleucine	HMDB0000172	acetate	HMDB0000042	met-d-Ile	met-d-Acetate	2:165251927-165751927	-0.0324505114982359	0.135112077561972	0.810194775689691	1.0
MR-IVW LD	isoleucine	HMDB0000172	acetate	HMDB0000042	met-d-Ile	met-d-Acetate	4:88890833-89475171	-0.0531310851496841	0.0503989962776052	0.291787152496958	4.0
MR-IVW LD	isoleucine	HMDB0000172	acetate	HMDB0000042	met-d-Ile	met-d-Acetate	8:76193463-76693463	-0.0299789743004631	0.174072914825486	0.863263956764608	1.0
MR-IVW LD	isoleucine	HMDB0000172	acetate	HMDB0000042	met-d-Ile	met-d-Acetate	12:56611458-57111458	0.225270047677722	0.122963673357019	0.0669506959553387	1.0
MR-IVW LD	isoleucine	HMDB0000172	acetate	HMDB0000042	met-d-Ile	met-d-Acetate	16:69331471-69831471	-0.0266843726408508	0.153910431563692	0.862355900601321	1.0
MR-IVW LD	isoleucine	HMDB0000172	acetate	HMDB0000042	met-d-Ile	met-d-Acetate	16:69865519-70914672	-0.0385689659154483	0.0865438283799644	0.65584417020986	1.0
MR-IVW LD	isoleucine	HMDB0000172	acetate	HMDB0000042	met-d-Ile	met-d-Acetate	17:6935779-7435779	0.457827931852271	0.126697843027859	0.0003020428182535	1.0
MR-IVW LD	isoleucine	HMDB0000172	acetate	HMDB0000042	met-d-Ile	met-d-Acetate	19:49069664-49569664	0.207808577162754	0.111167955694826	0.0615781893692817	1.0
MR-IVW LD	2-hydroxyphenylacetate	HMDB0000669	n-formylanthranilic acid	HMDB0004089	GCST90200369	GCST90199960	9:131329579-131829579	0.107443996163622	0.103085979525772	0.297283943964412	1.0
MR-IVW LD	2-hydroxyphenylacetate	HMDB0000669	n-formylanthranilic acid	HMDB0004089	GCST90200369	GCST90199960	12:122051275-122551275	0.255970557482548	0.140259552792195	0.0680043930597158	1.0
MR-IVW LD	kynurenine	HMDB0000684	3-hydroxybutyrate (bhba)	HMDB0000011	GCST90199636	M00542	8:39554593-40054593	0.0097223950489523	0.177433709643397	0.956302165815339	1.0
MR-IVW LD	kynurenine	HMDB0000684	3-hydroxybutyrate (bhba)	HMDB0000011	GCST90199636	M00542	12:111809557-113090766	-0.0260092982266035	0.15842027101659	0.869590150103057	1.0
MR-IVW LD	kynurenine	HMDB0000684	3-hydroxybutyrate (bhba)	HMDB0000011	GCST90199636	M00542	16:87568373-88128072	-0.0892771354289264	0.0745205250038007	0.230908938108638	2.0
MR-IVW LD	pantothenate	HMDB0000210	3-methyl-2-oxovalerate	HMDB0000491	M01508	GCST90199631	2:27200724-27700724	0.030010255679616	0.148942543973646	0.840316379727616	1.0
MR-IVW LD	4-hydroxyphenylpyruvate	HMDB0000707	taurochenodeoxycholate	HMDB0000951	GCST90200300	GCST90200337	11:63046797-63546797	0.275387541712949	0.179529444139956	0.12504421394704	1.0
MR-IVW LD	4-hydroxyphenylpyruvate	HMDB0000707	taurochenodeoxycholate	HMDB0000951	GCST90200300	GCST90200337	12:122051275-122551275	-0.137102980649927	0.148961471795957	0.357367829524664	1.0
MR-IVW LD	arachidonate (20:4n6)	HMDB0001043	methionine	HMDB0000696	M01110	GCST90200391	11:61330635-61830635	-0.0308263341137067	0.0497298283907843	0.535339334884616	1.0
MR-IVW LD	phenylpyruvate	HMDB0000205	leucine	HMDB0000687	GCST90200365	GCST90200389	9:131315554-131815554	-0.0375188166174814	0.130972351662301	0.77452303802851	1.0
MR-IVW LD	phenylpyruvate	HMDB0000205	leucine	HMDB0000687	GCST90200365	GCST90200389	16:58503995-59003995	0.251029168376871	0.158901169437707	0.114156855220079	1.0
MR-IVW LD	inosine	HMDB0000195	3-methyl-2-oxovalerate	HMDB0000491	M01123	M15676	6:85876680-86677325	0.0550754652274117	0.0881207443638594	0.531971058097404	1.0
MR-IVW LD	4-acetamidobutanoate	HMDB0003681	methionine	HMDB0000696	GCST90200311	M01302	8:18005709-18505709	-0.0491393078804792	0.0710631040573575	0.489258705517851	2.0
MR-IVW LD	docosahexaenoate (dha; 22:6n3)	HMDB0002183	taurine	HMDB0000251	GCST90199651	bioa_034	11:61376206-61876206	0.0395048468920963	0.100777670643104	0.695058213802212	1.0
MR-IVW LD	glycerol 3-phosphate	HMDB0000126	sulfate*	HMDB01448	GCST90199638	GCST90199896	1:20921386-22251981	-0.0379746507398768	0.0577233948251724	0.510619877099803	5.0
MR-IVW LD	glycerol 3-phosphate	HMDB0000126	sulfate*	HMDB01448	GCST90199638	GCST90199896	20:5231344-5731344	0.159257960564514	0.178972685306292	0.373549085578013	1.0
MR-IVW LD	biliverdin	HMDB0001008	3-aminoisobutyrate	HMDB0002166	GCST90200706	GCST90200310	2:233898737-234978158	-0.0398030933881996	0.0263979027858366	0.13160246776725	4.0
MR-IVW LD	biliverdin	HMDB0001008	3-aminoisobutyrate	HMDB0002166	GCST90200706	GCST90200310	12:21102315-21602315	0.0612916217464332	0.128364103913605	0.633018532299612	1.0
MR-IVW LD	citrate	HMDB0000094	hypotaurine	HMDB0000965	GCST90200304	GCST90200379	5:14503745-15117020	0.175347531412421	0.11583667450834	0.130089772231313	2.0
MR-IVW LD	citrate	HMDB0000094	hypotaurine	HMDB0000965	GCST90200304	GCST90200379	17:6357018-6961881	0.0573842774986692	0.0769319448718497	0.455722015682932	3.0
MR-IVW LD	citrate	HMDB0000094	hypotaurine	HMDB0000965	GCST90200304	GCST90200379	22:19003274-19503274	-0.108209761365257	0.123195171015352	0.379748160008447	1.0
MR-IVW LD	asparagine	HMDB0000168	isoleucine	HMDB0000172	bioa_003	met-d-Ile	2:27480940-27980940	-0.749946975003569	0.0666490317735315	2.25934905014252e-29	1.0
MR-IVW LD	asparagine	HMDB0000168	isoleucine	HMDB0000172	bioa_003	met-d-Ile	4:178111051-178611051	-0.069254670994347	0.0768979520293703	0.367798438093412	1.0
MR-IVW LD	asparagine	HMDB0000168	isoleucine	HMDB0000172	bioa_003	met-d-Ile	7:97252737-97752737	0.0126839338845245	0.0569467826193579	0.823743232087722	1.0
MR-IVW LD	asparagine	HMDB0000168	isoleucine	HMDB0000172	bioa_003	met-d-Ile	11:61853420-62353420	-0.0550622354249763	0.0504575207172145	0.275158830052514	1.0
MR-IVW LD	asparagine	HMDB0000168	isoleucine	HMDB0000172	bioa_003	met-d-Ile	12:46900176-47400176	0.178411851226916	0.087272529736454	0.040923219346799	1.0
MR-IVW LD	asparagine	HMDB0000168	isoleucine	HMDB0000172	bioa_003	met-d-Ile	14:103514503-104812812	-0.0880107573683202	0.0190150381208841	3.68356276263987e-06	3.0
MR-IVW LD	leucine	HMDB0000687	paraxanthine	HMDB0001860	bioa_011	GCST90199654	2:27480940-27980940	-0.21253948065518	0.551301314810658	0.699849776072688	1.0
MR-IVW LD	leucine	HMDB0000687	paraxanthine	HMDB0001860	bioa_011	GCST90199654	4:88972827-89472827	0.23394688408747	0.223919183839191	0.296123423457609	1.0
MR-IVW LD	leucine	HMDB0000687	paraxanthine	HMDB0001860	bioa_011	GCST90199654	11:116336283-116883862	0.220485592479667	0.600872609342328	0.713662039219721	1.0
MR-IVW LD	leucine	HMDB0000687	paraxanthine	HMDB0001860	bioa_011	GCST90199654	15:58477325-58977325	-0.388298909034567	0.508488889534009	0.445085962907464	1.0
MR-IVW LD	leucine	HMDB0000687	paraxanthine	HMDB0001860	bioa_011	GCST90199654	16:70059237-70559237	-0.231332207633064	0.326867130545413	0.479115730641172	1.0
MR-IVW LD	histidine	HMDB0000177	4-acetamidobutanoate	HMDB0003681	bioa_009	GCST90200311	2:27492603-27992603	-0.984161903213464	0.550169786735192	0.073641704923318	1.0
MR-IVW LD	histidine	HMDB0000177	4-acetamidobutanoate	HMDB0003681	bioa_009	GCST90200311	2:211331245-211831245	0.0468321530218613	0.33958648103762	0.890312055778848	1.0
MR-IVW LD	histidine	HMDB0000177	4-acetamidobutanoate	HMDB0003681	bioa_009	GCST90200311	3:186208322-186708322	0.0725288583419937	0.426876346519849	0.865084051710891	1.0
MR-IVW LD	histidine	HMDB0000177	4-acetamidobutanoate	HMDB0003681	bioa_009	GCST90200311	4:186893802-187393802	0.6461776762523	0.287559223797075	0.0246328938170101	1.0
MR-IVW LD	histidine	HMDB0000177	4-acetamidobutanoate	HMDB0003681	bioa_009	GCST90200311	12:56615040-57115040	0.004281186127903	0.423435480788911	0.99193304701322	1.0
MR-IVW LD	histidine	HMDB0000177	4-acetamidobutanoate	HMDB0003681	bioa_009	GCST90200311	12:96083535-96730076	0.266492759405878	0.188298140513535	0.156989269484165	3.0
MR-IVW LD	histidine	HMDB0000177	4-acetamidobutanoate	HMDB0003681	bioa_009	GCST90200311	14:21229605-21729605	-0.25520505527894	0.555605568989471	0.64599882386708	1.0
MR-IVW LD	histidine	HMDB0000177	4-acetamidobutanoate	HMDB0003681	bioa_009	GCST90200311	15:58473939-58973939	-0.0737013498661863	0.569886572649822	0.897099422904544	1.0
MR-IVW LD	isoursodeoxycholate	HMDB0000686	3-ureidopropionate	HMDB0000026	GCST90199892	GCST90200283	5:35715970-36215970	-0.336676875251991	0.18242504893767	0.0649557191555391	1.0
MR-IVW LD	5-oxoproline	HMDB0000267	tyrosine	HMDB0000158	M01494	met-d-Tyr	8:144903138-145403138	-0.0021816371497225	0.0128550562014369	0.865237869025752	1.0
MR-IVW LD	creatine	HMDB0000064	3-methyl-2-oxovalerate	HMDB0000491	M27718	M15676	2:211346498-211846498	0.0446860392162085	0.119162771243222	0.707660466654551	1.0
MR-IVW LD	pyruvate	HMDB0000243	phenylalanine	HMDB0000159	met-d-Pyruvate	met-d-Phe	1:25486369-25986369	-0.0808447805094729	0.158376961336409	0.609730660310729	1.0
MR-IVW LD	pyruvate	HMDB0000243	phenylalanine	HMDB0000159	met-d-Pyruvate	met-d-Phe	1:154991807-156271079	-0.140982937546809	0.0861587169424381	0.101773346630584	2.0
MR-IVW LD	pyruvate	HMDB0000243	phenylalanine	HMDB0000159	met-d-Pyruvate	met-d-Phe	1:207429229-207929229	0.129861121744432	0.159925712587751	0.416786453650622	1.0
MR-IVW LD	pyruvate	HMDB0000243	phenylalanine	HMDB0000159	met-d-Pyruvate	met-d-Phe	2:27480940-28253616	-0.349892190669546	0.110459664358214	0.0015370208325895	1.0
MR-IVW LD	pyruvate	HMDB0000243	phenylalanine	HMDB0000159	met-d-Pyruvate	met-d-Phe	2:60468043-60968043	0.455164067863302	0.149123539696765	0.0022712399475927	1.0
MR-IVW LD	pyruvate	HMDB0000243	phenylalanine	HMDB0000159	met-d-Pyruvate	met-d-Phe	2:173097338-173854224	0.0351844667098134	0.0552009069789519	0.523871305133976	1.0
MR-IVW LD	pyruvate	HMDB0000243	phenylalanine	HMDB0000159	met-d-Pyruvate	met-d-Phe	3:56611222-57111222	-0.0418906246497094	0.13217232895746	0.751289550588009	1.0
MR-IVW LD	pyruvate	HMDB0000243	phenylalanine	HMDB0000159	met-d-Pyruvate	met-d-Phe	5:35956855-36456855	0.280224515775644	0.158244008570556	0.076587632095208	1.0
MR-IVW LD	pyruvate	HMDB0000243	phenylalanine	HMDB0000159	met-d-Pyruvate	met-d-Phe	5:131157493-131957429	0.216602536204968	0.112651144263064	0.0545086116423788	1.0
MR-IVW LD	pyruvate	HMDB0000243	phenylalanine	HMDB0000159	met-d-Pyruvate	met-d-Phe	7:50177982-50677982	-0.114707602794057	0.172092018258988	0.505060848428174	1.0
MR-IVW LD	pyruvate	HMDB0000243	phenylalanine	HMDB0000159	met-d-Pyruvate	met-d-Phe	8:106322270-106822270	0.177780712874346	0.135855325815289	0.190668799464709	1.0
MR-IVW LD	pyruvate	HMDB0000243	phenylalanine	HMDB0000159	met-d-Pyruvate	met-d-Phe	9:135611502-136391870	0.240062510222478	0.0880555533619368	0.0064056127234281	3.0
MR-IVW LD	pyruvate	HMDB0000243	phenylalanine	HMDB0000159	met-d-Pyruvate	met-d-Phe	10:2869150-3388009	-0.0180327828450734	0.0481634488562947	0.708100756632298	2.0
MR-IVW LD	pyruvate	HMDB0000243	phenylalanine	HMDB0000159	met-d-Pyruvate	met-d-Phe	11:56961646-57461646	-1.02064963097253	0.1705398459495	2.16634365818765e-09	1.0
MR-IVW LD	pyruvate	HMDB0000243	phenylalanine	HMDB0000159	met-d-Pyruvate	met-d-Phe	12:48145900-49077761	-0.0200941595288894	0.0391997660499497	0.608224737587509	5.0
MR-IVW LD	pyruvate	HMDB0000243	phenylalanine	HMDB0000159	met-d-Pyruvate	met-d-Phe	16:70994871-71494871	-0.017233107647948	0.171422854114985	0.919923714535026	1.0
MR-IVW LD	pyruvate	HMDB0000243	phenylalanine	HMDB0000159	met-d-Pyruvate	met-d-Phe	16:87636490-88136490	0.278766033885188	0.18082588905223	0.123164312930907	1.0
MR-IVW LD	pyruvate	HMDB0000243	phenylalanine	HMDB0000159	met-d-Pyruvate	met-d-Phe	18:43532791-44032791	0.0907107181028799	0.170392558482968	0.594474506630547	1.0
MR-IVW LD	pyruvate	HMDB0000243	phenylalanine	HMDB0000159	met-d-Pyruvate	met-d-Phe	21:45449580-45972811	0.174951439554659	0.0783707161901219	0.0255913582827641	2.0
MR-IVW LD	cholesterol	HMDB0000067	biliverdin	HMDB0001008	M00063	GCST90200706	1:109571511-110071511	-0.100624156421392	0.172013349042354	0.558561995492217	1.0
MR-IVW LD	dehydroepiandrosterone sulfate (dhea-s)	HMDB0001032	aspartate	HMDB0000191	M32425	bioa_004	7:98868801-99739571	0.0618625506372274	0.0689660542221038	0.369718917024886	1.0
MR-IVW LD	dehydroepiandrosterone sulfate (dhea-s)	HMDB0001032	aspartate	HMDB0000191	M32425	bioa_004	19:48115523-48615523	-0.0960778934748611	0.0689719263997568	0.163619790680847	1.0
MR-IVW LD	3-methyl-2-oxobutyrate	HMDB0000019	alanine	HMDB0000161	M21047	met-d-Ala	4:88976422-89476422	-0.308510337315043	0.0431565033675338	8.76413781766365e-13	1.0
MR-IVW LD	glycohyocholate	HMDB0000138	tryptophan	HMDB0000929	GCST90199935	bioa_020	10:45742470-46242470	0.139294243729165	0.0864108211719384	0.106961939725821	1.0
MR-IVW LD	glycohyocholate	HMDB0000138	tryptophan	HMDB0000929	GCST90199935	bioa_020	17:28409010-28909010	0.107246843926629	0.0727590528674548	0.140481591166287	1.0
MR-IVW LD	isoursodeoxycholate	HMDB0000686	bilirubin (z,z)	HMDB0000054	GCST90199892	M27716	5:35715970-36215970	0.0681644446127129	0.195091341477766	0.726790842089087	1.0
MR-IVW LD	3-aminoisobutyrate	HMDB0002166	1-(1-enyl-stearoyl)-2-arachidonoyl-gpe (p-18:0/20:4)*	HMDB0005779	GCST90200310	GCST90200058	3:66115384-66615384	0.0621827639123439	0.166222116402654	0.708334080362101	1.0
MR-IVW LD	3-aminoisobutyrate	HMDB0002166	1-(1-enyl-stearoyl)-2-arachidonoyl-gpe (p-18:0/20:4)*	HMDB0005779	GCST90200310	GCST90200058	5:34511619-35593952	-0.0297153434004986	0.0251738979151723	0.237839988615099	7.0
MR-IVW LD	3-aminoisobutyrate	HMDB0002166	1-(1-enyl-stearoyl)-2-arachidonoyl-gpe (p-18:0/20:4)*	HMDB0005779	GCST90200310	GCST90200058	5:35822024-36322024	0.266258939922445	0.167415755327609	0.111743428883024	1.0
MR-IVW LD	3-aminoisobutyrate	HMDB0002166	1-(1-enyl-stearoyl)-2-arachidonoyl-gpe (p-18:0/20:4)*	HMDB0005779	GCST90200310	GCST90200058	12:89320-602261	-0.0842453879218712	0.0786023685334747	0.283813477751617	2.0
MR-IVW LD	alpha-ketoglutaramate*	HMDB0001552	xanthine	HMDB0000292	GCST90199885	M03147	3:99879368-100379368	0.035338206914159	0.151449458203542	0.815502576593795	1.0
MR-IVW LD	1-(1-enyl-stearoyl)-2-arachidonoyl-gpe (p-18:0/20:4)*	HMDB0005779	tyrosine	HMDB0000158	GCST90200058	met-d-Tyr	11:61307803-62000560	-0.109978850416089	0.0150720884328137	2.94570994366515e-13	2.0
MR-IVW LD	1-(1-enyl-stearoyl)-2-arachidonoyl-gpe (p-18:0/20:4)*	HMDB0005779	tyrosine	HMDB0000158	GCST90200058	met-d-Tyr	19:45162079-45662079	0.121062994625026	0.0488192044678297	0.0131447551031839	1.0
MR-IVW LD	1-(1-enyl-stearoyl)-2-arachidonoyl-gpe (p-18:0/20:4)*	HMDB0005779	tyrosine	HMDB0000158	GCST90200058	met-d-Tyr	19:55491205-55991205	-0.0136982540563317	0.048945995510585	0.779581346667305	1.0
MR-IVW LD	kynurenate	HMDB0000715	docosahexaenoate (dha; 22:6n3)	HMDB0002183	GCST90200454	GCST90199651	1:241463402-241963402	0.0348577818524342	0.0520630848672311	0.50315763838428	1.0
MR-IVW LD	kynurenate	HMDB0000715	docosahexaenoate (dha; 22:6n3)	HMDB0002183	GCST90200454	GCST90199651	4:170711647-171211647	0.109135054810968	0.132583517225051	0.410427275914794	1.0
MR-IVW LD	kynurenate	HMDB0000715	docosahexaenoate (dha; 22:6n3)	HMDB0002183	GCST90200454	GCST90199651	16:58517848-59017848	0.0916071676672747	0.151767819667358	0.546109123312667	1.0
MR-IVW LD	acetate	HMDB0000042	arachidonate (20:4n6)	HMDB0001043	met-d-Acetate	GCST90200358	2:27480940-27980940	-0.768427152168302	0.674495941266522	0.254594166547254	1.0
MR-IVW LD	acetate	HMDB0000042	arachidonate (20:4n6)	HMDB0001043	met-d-Acetate	GCST90200358	2:136358646-136858646	-0.165341835186125	0.618487539868248	0.789213147068522	1.0
MR-IVW LD	acetate	HMDB0000042	arachidonate (20:4n6)	HMDB0001043	met-d-Acetate	GCST90200358	9:4513491-5013491	0.53567423026729	0.50027013254603	0.284272876769065	1.0
MR-IVW LD	acetate	HMDB0000042	arachidonate (20:4n6)	HMDB0001043	met-d-Acetate	GCST90200358	12:111634608-112523499	0.735270529866258	0.591753728523013	0.214041845509245	1.0
MR-IVW LD	acetate	HMDB0000042	arachidonate (20:4n6)	HMDB0001043	met-d-Acetate	GCST90200358	12:112590766-113090766	0.755144785220937	0.601846235492022	0.209582669403724	1.0
MR-IVW LD	acetate	HMDB0000042	arachidonate (20:4n6)	HMDB0001043	met-d-Acetate	GCST90200358	15:43683941-44183941	0.510653624437869	0.650751612628777	0.432621521730572	1.0
MR-IVW LD	acetate	HMDB0000042	arachidonate (20:4n6)	HMDB0001043	met-d-Acetate	GCST90200358	20:23910811-24695002	-0.597026460786906	0.585803966902304	0.308128236729043	1.0
MR-IVW LD	acetate	HMDB0000042	arachidonate (20:4n6)	HMDB0001043	met-d-Acetate	GCST90200358	20:24698737-26432690	0.268108023516193	0.233161966962883	0.250193757064417	3.0
MR-IVW LD	acetate	HMDB0000042	arachidonate (20:4n6)	HMDB0001043	met-d-Acetate	GCST90200358	20:32973832-34017690	-0.657313946876849	0.515956533253983	0.202673497331576	1.0
MR-IVW LD	cholesterol	HMDB0000067	creatinine	HMDB0000562	M00063	M00513	1:109571511-110071511	-0.1572789041365	0.167108835645031	0.346614432503049	1.0
MR-IVW LD	lactate	HMDB0000190	5,6-dihydrothymine	HMDB0000079	met-d-Lactate	GCST90200339	2:27348097-28101918	-0.436694844285529	0.64365975347877	0.497482590583164	1.0
MR-IVW LD	lactate	HMDB0000190	5,6-dihydrothymine	HMDB0000079	met-d-Lactate	GCST90200339	6:135171067-135671067	-0.135176921831214	0.496318546780208	0.785345841721289	1.0
MR-IVW LD	lactate	HMDB0000190	5,6-dihydrothymine	HMDB0000079	met-d-Lactate	GCST90200339	8:106333124-106833124	0.417218933615427	0.591331095100604	0.48046247360795	1.0
MR-IVW LD	lactate	HMDB0000190	5,6-dihydrothymine	HMDB0000079	met-d-Lactate	GCST90200339	9:4513176-5186407	0.723657152222951	0.423844654148595	0.087754396181744	1.0
MR-IVW LD	lactate	HMDB0000190	5,6-dihydrothymine	HMDB0000079	met-d-Lactate	GCST90200339	10:2727379-3389269	0.131227579080381	0.266721988780621	0.622718387792765	2.0
MR-IVW LD	lactate	HMDB0000190	5,6-dihydrothymine	HMDB0000079	met-d-Lactate	GCST90200339	11:118839742-119339742	0.0597088407994355	0.652168773737557	0.927052180183164	1.0
MR-IVW LD	lactate	HMDB0000190	5,6-dihydrothymine	HMDB0000079	met-d-Lactate	GCST90200339	12:111682800-113133476	1.30305738837442	0.427874690345724	0.0023235694030107	1.0
MR-IVW LD	lactate	HMDB0000190	5,6-dihydrothymine	HMDB0000079	met-d-Lactate	GCST90200339	20:8379807-8879807	0.867119667832749	0.638593446938645	0.174508524411453	1.0
MR-IVW LD	lactate	HMDB0000190	5,6-dihydrothymine	HMDB0000079	met-d-Lactate	GCST90200339	22:21708872-22208872	-1.28243562354612	0.683918444244584	0.0607749154477506	1.0
MR-IVW LD	glycerophosphoethanolamine	HMDB0000114	4-acetamidobutanoate	HMDB0003681	GCST90199808	M01558	1:40156715-40656715	0.213741665010817	0.202492103694457	0.291171315245306	1.0
MR-IVW LD	glycerophosphoethanolamine	HMDB0000114	4-acetamidobutanoate	HMDB0003681	GCST90199808	M01558	22:24208096-24708096	0.148944039143396	0.138788763747254	0.283194520050278	1.0
MR-IVW LD	mannose	HMDB0000169	phosphate	HMDB0001429	GCST90200435	GCST90200393	2:27176853-28662558	0.0346104186163705	0.0851058305274124	0.684246661366608	2.0
MR-IVW LD	mannose	HMDB0000169	phosphate	HMDB0001429	GCST90200435	GCST90200393	12:22996345-23496345	0.0297385133768803	0.182439704288747	0.870514802674375	1.0
MR-IVW LD	tryptophan	HMDB0000929	methionine sulfoxide	HMDB0002005	bioa_020	GCST90199625	4:156560755-157060755	-0.0979579985150417	0.153677533325301	0.523847638055589	1.0
MR-IVW LD	tryptophan	HMDB0000929	methionine sulfoxide	HMDB0002005	bioa_020	GCST90199625	6:111336667-112095774	0.173229575566939	0.1863482731048	0.352577613490304	1.0
MR-IVW LD	2-hydroxyphenylacetate	HMDB0000669	choline phosphate	HMDB0001565	GCST90200369	GCST90200363	9:131329579-131829579	0.0453043139251565	0.0985468671269361	0.645714675735989	1.0
MR-IVW LD	2-hydroxyphenylacetate	HMDB0000669	choline phosphate	HMDB0001565	GCST90200369	GCST90200363	12:122051275-122551275	-0.195393329075779	0.134088021617207	0.145060637344062	1.0
MR-IVW LD	leucine	HMDB0000687	serine	HMDB0000187	bioa_011	GCST90200415	2:27480940-27980940	-1.92240762431172	0.536333750182559	0.000337919309636	1.0
MR-IVW LD	leucine	HMDB0000687	serine	HMDB0000187	bioa_011	GCST90200415	4:88972827-89472827	-0.27160071028533	0.218001663589412	0.212813847410457	1.0
MR-IVW LD	leucine	HMDB0000687	serine	HMDB0000187	bioa_011	GCST90200415	11:116336283-116883862	0.322866816631099	0.585001743743475	0.581011768571752	1.0
MR-IVW LD	leucine	HMDB0000687	serine	HMDB0000187	bioa_011	GCST90200415	15:58477325-58977325	0.450148069719222	0.495056690137805	0.363199229615926	1.0
MR-IVW LD	leucine	HMDB0000687	serine	HMDB0000187	bioa_011	GCST90200415	16:70059237-70559237	-0.0073985793360904	0.318246861751099	0.981452509893904	1.0
MR-IVW LD	glutamine	HMDB0000641	s-1-pyrroline-5-carboxylate	HMDB0001301	met-d-Gln	GCST90200381	1:213912734-214412734	0.189480730953979	0.544651799464917	0.727920290864973	1.0
MR-IVW LD	glutamine	HMDB0000641	s-1-pyrroline-5-carboxylate	HMDB0001301	met-d-Gln	GCST90200381	2:26939063-28767861	0.399091998071158	0.22844502852053	0.0806384518473259	3.0
MR-IVW LD	glutamine	HMDB0000641	s-1-pyrroline-5-carboxylate	HMDB0001301	met-d-Gln	GCST90200381	2:190998205-192033792	0.220120895786719	0.248523230238649	0.375770813291512	1.0
MR-IVW LD	glutamine	HMDB0000641	s-1-pyrroline-5-carboxylate	HMDB0001301	met-d-Gln	GCST90200381	2:211168890-211668890	1.58224793644132	0.682197794484982	0.0203766634675244	1.0
MR-IVW LD	glutamine	HMDB0000641	s-1-pyrroline-5-carboxylate	HMDB0001301	met-d-Gln	GCST90200381	3:38941335-39441335	1.25576515741302	0.669080661609124	0.0605384263464389	1.0
MR-IVW LD	glutamine	HMDB0000641	s-1-pyrroline-5-carboxylate	HMDB0001301	met-d-Gln	GCST90200381	3:52085887-52937605	-0.535840874170261	0.68592985912584	0.434691330875303	1.0
MR-IVW LD	glutamine	HMDB0000641	s-1-pyrroline-5-carboxylate	HMDB0001301	met-d-Gln	GCST90200381	3:121763465-122263465	-1.52369013900978	0.707175288614365	0.031192012512619	1.0
MR-IVW LD	glutamine	HMDB0000641	s-1-pyrroline-5-carboxylate	HMDB0001301	met-d-Gln	GCST90200381	3:159689586-160441236	0.427287507717931	0.369558189890191	0.247594570047486	1.0
MR-IVW LD	glutamine	HMDB0000641	s-1-pyrroline-5-carboxylate	HMDB0001301	met-d-Gln	GCST90200381	4:17991903-18491903	-1.52110110005583	0.713989508690486	0.0331365415281607	1.0
MR-IVW LD	glutamine	HMDB0000641	s-1-pyrroline-5-carboxylate	HMDB0001301	met-d-Gln	GCST90200381	5:55611894-56111894	1.03554589324875	0.66517301303691	0.119516353908532	1.0
MR-IVW LD	glutamine	HMDB0000641	s-1-pyrroline-5-carboxylate	HMDB0001301	met-d-Gln	GCST90200381	5:127968645-128468645	0.162967726314194	0.674911679227141	0.809194535933704	1.0
MR-IVW LD	glutamine	HMDB0000641	s-1-pyrroline-5-carboxylate	HMDB0001301	met-d-Gln	GCST90200381	5:174698943-175198943	-0.0340163204664252	0.509063538597575	0.946723914695634	1.0
MR-IVW LD	glutamine	HMDB0000641	s-1-pyrroline-5-carboxylate	HMDB0001301	met-d-Gln	GCST90200381	6:20425792-20925792	0.3618407834601	0.595890890076324	0.54370055919426	1.0
MR-IVW LD	glutamine	HMDB0000641	s-1-pyrroline-5-carboxylate	HMDB0001301	met-d-Gln	GCST90200381	6:56020405-56520405	-0.264523773621608	0.683986420384082	0.698949928402243	1.0
MR-IVW LD	glutamine	HMDB0000641	s-1-pyrroline-5-carboxylate	HMDB0001301	met-d-Gln	GCST90200381	6:126492728-127693092	0.514627646617613	0.392921061507487	0.190281037490179	2.0
MR-IVW LD	glutamine	HMDB0000641	s-1-pyrroline-5-carboxylate	HMDB0001301	met-d-Gln	GCST90200381	6:131635614-132135614	0.94750367204438	0.530561074831186	0.0741231893527492	1.0
MR-IVW LD	glutamine	HMDB0000641	s-1-pyrroline-5-carboxylate	HMDB0001301	met-d-Gln	GCST90200381	7:1635600-2135600	-0.348231975624498	0.625409480216734	0.577659738640246	1.0
MR-IVW LD	glutamine	HMDB0000641	s-1-pyrroline-5-carboxylate	HMDB0001301	met-d-Gln	GCST90200381	7:72772933-73272933	-0.129187215076808	0.318534447884112	0.685060423293163	1.0
MR-IVW LD	glutamine	HMDB0000641	s-1-pyrroline-5-carboxylate	HMDB0001301	met-d-Gln	GCST90200381	8:17124777-17669461	0.442592665553911	0.408828494830233	0.278991506569285	1.0
MR-IVW LD	glutamine	HMDB0000641	s-1-pyrroline-5-carboxylate	HMDB0001301	met-d-Gln	GCST90200381	8:126231747-126731747	-1.00687721429071	0.55604437794061	0.0701740290207344	1.0
MR-IVW LD	glutamine	HMDB0000641	s-1-pyrroline-5-carboxylate	HMDB0001301	met-d-Gln	GCST90200381	9:4040541-4540541	0.40038349873419	0.471263353692972	0.39554969117355	1.0
MR-IVW LD	glutamine	HMDB0000641	s-1-pyrroline-5-carboxylate	HMDB0001301	met-d-Gln	GCST90200381	9:21884172-22384172	-0.411194700476464	0.6391071806821	0.519971546079756	1.0
MR-IVW LD	glutamine	HMDB0000641	s-1-pyrroline-5-carboxylate	HMDB0001301	met-d-Gln	GCST90200381	10:22676227-23176227	0.24268293824417	0.68399425307446	0.722737481666593	1.0
MR-IVW LD	glutamine	HMDB0000641	s-1-pyrroline-5-carboxylate	HMDB0001301	met-d-Gln	GCST90200381	10:98828483-99609412	0.276845988751312	0.194546414667298	0.154726558358573	1.0
MR-IVW LD	glutamine	HMDB0000641	s-1-pyrroline-5-carboxylate	HMDB0001301	met-d-Gln	GCST90200381	10:114535278-115035278	0.857545926629314	0.644904136274644	0.183608499125212	1.0
MR-IVW LD	glutamine	HMDB0000641	s-1-pyrroline-5-carboxylate	HMDB0001301	met-d-Gln	GCST90200381	11:8005408-8505408	0.415356294335121	0.256844172614101	0.105845283921826	1.0
MR-IVW LD	glutamine	HMDB0000641	s-1-pyrroline-5-carboxylate	HMDB0001301	met-d-Gln	GCST90200381	11:73860169-74360169	-0.519051836098616	0.51551864777868	0.314005104763217	1.0
MR-IVW LD	glutamine	HMDB0000641	s-1-pyrroline-5-carboxylate	HMDB0001301	met-d-Gln	GCST90200381	12:4051876-4551876	1.04099297655913	0.543387351579487	0.0553972393553757	1.0
MR-IVW LD	glutamine	HMDB0000641	s-1-pyrroline-5-carboxylate	HMDB0001301	met-d-Gln	GCST90200381	12:46377388-47736079	0.477492890358985	0.21409077063132	0.0257255981368415	2.0
MR-IVW LD	glutamine	HMDB0000641	s-1-pyrroline-5-carboxylate	HMDB0001301	met-d-Gln	GCST90200381	12:55949170-57674145	-0.0299642584533058	0.0786195391919013	0.703106849152569	11.0
MR-IVW LD	glutamine	HMDB0000641	s-1-pyrroline-5-carboxylate	HMDB0001301	met-d-Gln	GCST90200381	12:57753270-58582050	-0.0796530919299788	0.378921891101397	0.833503937359532	2.0
MR-IVW LD	glutamine	HMDB0000641	s-1-pyrroline-5-carboxylate	HMDB0001301	met-d-Gln	GCST90200381	12:59330993-60240767	0.323186053093677	0.287177449596656	0.260424657644769	2.0
MR-IVW LD	glutamine	HMDB0000641	s-1-pyrroline-5-carboxylate	HMDB0001301	met-d-Gln	GCST90200381	14:21242229-21782312	-0.0171672763129706	0.329932263685848	0.958502614156534	3.0
MR-IVW LD	glutamine	HMDB0000641	s-1-pyrroline-5-carboxylate	HMDB0001301	met-d-Gln	GCST90200381	14:74940531-75440531	-0.162136986771119	0.637657157568117	0.799287094389114	1.0
MR-IVW LD	glutamine	HMDB0000641	s-1-pyrroline-5-carboxylate	HMDB0001301	met-d-Gln	GCST90200381	14:94594947-95094947	-0.272511971858916	0.610574804797933	0.65536584518768	1.0
MR-IVW LD	glutamine	HMDB0000641	s-1-pyrroline-5-carboxylate	HMDB0001301	met-d-Gln	GCST90200381	14:100545139-101045139	-1.12369152605953	0.555854039328167	0.0432219703624775	1.0
MR-IVW LD	glutamine	HMDB0000641	s-1-pyrroline-5-carboxylate	HMDB0001301	met-d-Gln	GCST90200381	16:70118909-70618909	0.830952039761123	0.665797455861908	0.212010808443657	1.0
MR-IVW LD	glutamine	HMDB0000641	s-1-pyrroline-5-carboxylate	HMDB0001301	met-d-Gln	GCST90200381	17:6935779-7435779	-0.0666133257646396	0.702631589512064	0.924469333326932	1.0
MR-IVW LD	glutamine	HMDB0000641	s-1-pyrroline-5-carboxylate	HMDB0001301	met-d-Gln	GCST90200381	17:25345818-25845818	0.654049045958642	0.571354289069247	0.252319097779102	1.0
MR-IVW LD	glutamine	HMDB0000641	s-1-pyrroline-5-carboxylate	HMDB0001301	met-d-Gln	GCST90200381	18:31306350-31806350	-0.570724969181824	0.6908390171812	0.408728600984973	1.0
MR-IVW LD	glutamine	HMDB0000641	s-1-pyrroline-5-carboxylate	HMDB0001301	met-d-Gln	GCST90200381	22:44074730-44574730	0.547316532567031	0.56322286845775	0.331170774322113	1.0
MR-IVW LD	glycine	HMDB0000123	betaine	HMDB0000043	GCST90200707	GCST90200425	1:75967169-76467169	-0.0913626811062649	0.177394543376282	0.606535328163724	1.0
MR-IVW LD	glycine	HMDB0000123	betaine	HMDB0000043	GCST90200707	GCST90200425	2:211036896-212058697	-0.272108813127597	0.0279801537415807	2.35754838150371e-22	2.0
MR-IVW LD	glycine	HMDB0000123	betaine	HMDB0000043	GCST90200707	GCST90200425	3:125659669-126159669	-0.189718612563551	0.181226294941403	0.295164016682646	1.0
MR-IVW LD	glycine	HMDB0000123	betaine	HMDB0000043	GCST90200707	GCST90200425	9:6290540-6790540	0.0979582825978907	0.137820761453387	0.477229382249008	1.0
MR-IVW LD	valine	HMDB0000883	thyroxine	HMDB0000248	M01649	GCST90200293	4:88976422-89476422	0.132674667573673	0.1494149695945	0.37456172385111	1.0
MR-IVW LD	dehydroepiandrosterone sulfate (dhea-s)	HMDB0001032	allantoin	HMDB0000462	GCST90199673	GCST90200286	5:77737524-78237524	0.0890360188612181	0.17645252943593	0.61384748373839	1.0
MR-IVW LD	dehydroepiandrosterone sulfate (dhea-s)	HMDB0001032	allantoin	HMDB0000462	GCST90199673	GCST90200286	7:98825038-100067196	-0.159602619064471	0.0871606260451175	0.0670808302979013	1.0
MR-IVW LD	dehydroepiandrosterone sulfate (dhea-s)	HMDB0001032	allantoin	HMDB0000462	GCST90199673	GCST90200286	13:22064146-22564146	0.356930224565338	0.165433623193064	0.0309633480789255	1.0
MR-IVW LD	dehydroepiandrosterone sulfate (dhea-s)	HMDB0001032	allantoin	HMDB0000462	GCST90199673	GCST90200286	16:81331584-81831584	0.146642410157483	0.16729637338701	0.380735088999615	1.0
MR-IVW LD	phenylalanine	HMDB0000159	alpha-ketoglutaramate*	HMDB0001552	bioa_016	GCST90199885	3:186202917-186702917	-1.04141173848307	0.445423753765183	0.0193859668373789	1.0
MR-IVW LD	phenylalanine	HMDB0000159	alpha-ketoglutaramate*	HMDB0001552	bioa_016	GCST90199885	4:155231289-155731289	0.483336675463918	0.428594449003339	0.259436075698706	1.0
MR-IVW LD	phenylalanine	HMDB0000159	alpha-ketoglutaramate*	HMDB0001552	bioa_016	GCST90199885	4:186893802-187393802	0.305373722842988	0.243431102211788	0.209676135746498	1.0
MR-IVW LD	phenylalanine	HMDB0000159	alpha-ketoglutaramate*	HMDB0001552	bioa_016	GCST90199885	5:176539719-177067143	-0.27142132838603	0.33431965300083	0.416870982107879	2.0
MR-IVW LD	phenylalanine	HMDB0000159	alpha-ketoglutaramate*	HMDB0001552	bioa_016	GCST90199885	6:52381188-52881188	1.27332145702823	0.549266214782408	0.0204372160505969	1.0
MR-IVW LD	phenylalanine	HMDB0000159	alpha-ketoglutaramate*	HMDB0001552	bioa_016	GCST90199885	11:57020509-57520509	0.184913933529022	0.533713993057761	0.72899227670169	1.0
MR-IVW LD	phenylalanine	HMDB0000159	alpha-ketoglutaramate*	HMDB0001552	bioa_016	GCST90199885	12:103007876-103562619	0.56426088223552	0.235164181200237	0.016420449164254	1.0
MR-IVW LD	phenylalanine	HMDB0000159	alpha-ketoglutaramate*	HMDB0001552	bioa_016	GCST90199885	14:55086875-55586875	-0.887665226530774	0.568162864277032	0.118207226875039	1.0
MR-IVW LD	phenylalanine	HMDB0000159	alpha-ketoglutaramate*	HMDB0001552	bioa_016	GCST90199885	19:45142254-45642254	0.0281610457636838	0.560867423304236	0.959955195580789	1.0
MR-IVW LD	acetate	HMDB0000042	dimethylglycine	HMDB0000092	met-d-Acetate	GCST90200424	2:27480940-27980940	1.01201608728294	0.676422470827567	0.134619729126165	1.0
MR-IVW LD	acetate	HMDB0000042	dimethylglycine	HMDB0000092	met-d-Acetate	GCST90200424	2:136358646-136858646	-0.750649975169017	0.620237286906044	0.22617815402334	1.0
MR-IVW LD	acetate	HMDB0000042	dimethylglycine	HMDB0000092	met-d-Acetate	GCST90200424	9:4513491-5013491	0.696495928698401	0.501703927897237	0.165057624578009	1.0
MR-IVW LD	acetate	HMDB0000042	dimethylglycine	HMDB0000092	met-d-Acetate	GCST90200424	12:111634608-112523499	-0.394175902282632	0.593517588461699	0.506603804440487	1.0
MR-IVW LD	acetate	HMDB0000042	dimethylglycine	HMDB0000092	met-d-Acetate	GCST90200424	12:112590766-113090766	-0.731028796627232	0.603603650801371	0.2258542783831	1.0
MR-IVW LD	acetate	HMDB0000042	dimethylglycine	HMDB0000092	met-d-Acetate	GCST90200424	15:43683941-44183941	-1.32939719065661	0.65250757379185	0.041613310093677	1.0
MR-IVW LD	acetate	HMDB0000042	dimethylglycine	HMDB0000092	met-d-Acetate	GCST90200424	20:23910811-24695002	0.38038599469986	0.587532936244105	0.517354185266477	1.0
MR-IVW LD	acetate	HMDB0000042	dimethylglycine	HMDB0000092	met-d-Acetate	GCST90200424	20:24698737-26432690	0.0787585189512487	0.23384843987422	0.736272945990705	3.0
MR-IVW LD	acetate	HMDB0000042	dimethylglycine	HMDB0000092	met-d-Acetate	GCST90200424	20:32973832-34017690	-0.173496032303233	0.517507277533431	0.73743400424075	1.0
MR-IVW LD	choline phosphate	HMDB0001565	2-aminobutyrate	HMDB0000452	GCST90200363	GCST90200305	1:21573292-22142120	-0.0224750827319415	0.0914567571622796	0.805879280115805	2.0
MR-IVW LD	choline phosphate	HMDB0001565	2-aminobutyrate	HMDB0000452	GCST90200363	GCST90200305	22:24245541-24745541	0.141920865657604	0.17635684827787	0.420971513672444	1.0
MR-IVW LD	valine	HMDB0000883	3-hydroxybutyrate (bhba)	HMDB0000011	bioa_022	GCST90200367	2:64958074-65458074	-0.0748458278514786	0.24560279070262	0.760561597452948	1.0
MR-IVW LD	valine	HMDB0000883	3-hydroxybutyrate (bhba)	HMDB0000011	bioa_022	GCST90200367	2:211173777-211673777	-0.432339541942663	0.577473256469327	0.454053374627819	1.0
MR-IVW LD	valine	HMDB0000883	3-hydroxybutyrate (bhba)	HMDB0000011	bioa_022	GCST90200367	4:88972827-89472827	0.198776255551665	0.164524482956379	0.226975541930869	1.0
MR-IVW LD	valine	HMDB0000883	3-hydroxybutyrate (bhba)	HMDB0000011	bioa_022	GCST90200367	11:116381707-116882500	-0.324946698680929	0.509648763435718	0.523740934491537	1.0
MR-IVW LD	valine	HMDB0000883	3-hydroxybutyrate (bhba)	HMDB0000011	bioa_022	GCST90200367	12:56615040-57115040	-0.386118755326268	0.517681422694499	0.455750952655468	1.0
MR-IVW LD	valine	HMDB0000883	3-hydroxybutyrate (bhba)	HMDB0000011	bioa_022	GCST90200367	16:70059237-70559237	-0.243955822086927	0.334588172726778	0.46592662805392	1.0
MR-IVW LD	valine	HMDB0000883	3-hydroxybutyrate (bhba)	HMDB0000011	bioa_022	GCST90200367	17:6883609-7383609	0.190223185434796	0.508052572795939	0.708094587145063	1.0
MR-IVW LD	valine	HMDB0000883	3-hydroxybutyrate (bhba)	HMDB0000011	bioa_022	GCST90200367	17:40470632-40970632	-0.103687070406261	0.58858442125704	0.860165523490573	1.0
MR-IVW LD	valine	HMDB0000883	3-hydroxybutyrate (bhba)	HMDB0000011	bioa_022	GCST90200367	19:49114511-49614511	-0.0507821402376762	0.524284889806873	0.922837717438017	1.0
MR-IVW LD	leucine	HMDB0000687	lactate	HMDB0000190	bioa_011	met-d-Lactate	2:27480940-27980940	0.653897696211336	0.0913358342104561	8.11091062010347e-13	1.0
MR-IVW LD	leucine	HMDB0000687	lactate	HMDB0000190	bioa_011	met-d-Lactate	4:88972827-89472827	-0.00949201770241	0.058520063479082	0.871147506594683	1.0
MR-IVW LD	leucine	HMDB0000687	lactate	HMDB0000190	bioa_011	met-d-Lactate	4:186893802-187393802	0.117529450736414	0.13879322033669	0.397109212014966	1.0
MR-IVW LD	leucine	HMDB0000687	lactate	HMDB0000190	bioa_011	met-d-Lactate	11:116336283-116883862	0.223403705883145	0.109826778545526	0.0419368738791804	2.0
MR-IVW LD	leucine	HMDB0000687	lactate	HMDB0000190	bioa_011	met-d-Lactate	15:58477325-58977325	0.137217301456295	0.130488410383198	0.292998271621409	1.0
MR-IVW LD	leucine	HMDB0000687	lactate	HMDB0000190	bioa_011	met-d-Lactate	16:70059237-70559237	-0.109030984257054	0.0854211365907229	0.201816449713642	1.0
MR-IVW LD	isoursodeoxycholate	HMDB0000686	methionine sulfoxide	HMDB0002005	GCST90199892	GCST90199625	5:35715970-36215970	-0.23229134174571	0.174528054036079	0.183199376974228	1.0
MR-IVW LD	glutamate	HMDB0000148	mannose	HMDB0000169	GCST90200412	GCST90200435	5:36388589-36888589	0.312571635209146	0.155693331554462	0.0446846514602565	1.0
MR-IVW LD	5,6-dihydrothymine	HMDB0000079	kynurenate	HMDB0000715	GCST90200339	GCST90200454	22:50721854-51221854	0.0133204737903362	0.160364617633104	0.933800912569802	1.0
MR-IVW LD	aspartate	HMDB0000191	glucuronate	HMDB0000127	GCST90200370	GCST90199641	3:56598999-57098999	-0.0198700377844918	0.12008686054917	0.868578878159007	1.0
MR-IVW LD	aspartate	HMDB0000191	glucuronate	HMDB0000127	GCST90200370	GCST90199641	5:36388589-36888589	0.0358622682219667	0.180024434948428	0.842100213004127	1.0
MR-IVW LD	dimethylglycine	HMDB0000092	cysteine	HMDB0000574	GCST90200424	GCST90200439	5:78080227-78832833	-0.131398074543203	0.0449994932930908	0.0035004251496966	3.0
MR-IVW LD	dimethylglycine	HMDB0000092	cysteine	HMDB0000574	GCST90200424	GCST90200439	10:103976834-104737382	0.054826153356069	0.165597261499426	0.74058309114652	1.0
MR-IVW LD	dimethylglycine	HMDB0000092	cysteine	HMDB0000574	GCST90200424	GCST90200439	15:76242337-76742337	0.0755908032368175	0.137606049315277	0.582780637655843	1.0
MR-IVW LD	2-hydroxyglutarate	HMDB0059655	inosine 5'-monophosphate (imp)	HMDB0000175	GCST90199865	GCST90200395	2:242459363-242959363	-0.115763770543899	0.214442215215497	0.589309678301504	1.0
MR-IVW LD	2-hydroxyglutarate	HMDB0059655	inosine 5'-monophosphate (imp)	HMDB0000175	GCST90199865	GCST90200395	14:91386532-91886532	0.29086472344918	0.158846416741463	0.0670846323308026	1.0
MR-IVW LD	2-aminobutyrate	HMDB0000452	glutamate	HMDB0000148	M32348	bioa_007	2:64958074-65458074	-0.020386367301407	0.0596092611152257	0.732350892258685	1.0
MR-IVW LD	2-aminobutyrate	HMDB0000452	glutamate	HMDB0000148	M32348	bioa_007	4:88993818-89493818	0.0994522633056854	0.0752286409271444	0.186168150916695	1.0
MR-IVW LD	sphingosine 1-phosphate	HMDB0000277	inosine	HMDB0000195	GCST90199657	M01123	17:74160792-74684003	-0.0074520798345175	0.283179033711707	0.97900546109397	1.0
MR-IVW LD	5-oxoproline	HMDB0000267	methionine sulfoxide	HMDB0002005	M01494	GCST90199625	8:144903138-145403138	-0.0882365389662515	0.0484845111761999	0.0687755635580372	1.0
MR-IVW LD	2-hydroxyphenylacetate	HMDB0000669	histidine	HMDB0000177	GCST90200369	met-d-His	9:131329579-131829579	0.0216219770779723	0.0263992680576133	0.412765308983903	1.0
MR-IVW LD	2-hydroxyphenylacetate	HMDB0000669	histidine	HMDB0000177	GCST90200369	met-d-His	12:122051275-122551275	0.0066612053040706	0.0359244891216803	0.852897733568175	1.0
MR-IVW LD	2-oxoarginine*	HMDB0004225	allantoin	HMDB0000462	GCST90199903	GCST90200286	4:102938709-103438709	0.145020469273242	0.182222744497753	0.426124017233894	1.0
MR-IVW LD	2-oxoarginine*	HMDB0004225	allantoin	HMDB0000462	GCST90199903	GCST90200286	6:160310824-160819068	-0.0018305016603186	0.101396633489095	0.98559666495586	2.0
MR-IVW LD	acetate	HMDB0000042	asparagine	HMDB0000168	met-d-Acetate	M34283	2:27480940-27980940	2.30860971616733	0.554066331880154	3.09085937645874e-05	1.0
MR-IVW LD	acetate	HMDB0000042	asparagine	HMDB0000168	met-d-Acetate	M34283	2:136358646-136858646	0.430212817340657	0.688340507745056	0.531971058097405	1.0
MR-IVW LD	acetate	HMDB0000042	asparagine	HMDB0000168	met-d-Acetate	M34283	9:4513491-5013491	0.522801332047763	0.588151498553732	0.374062797490882	1.0
MR-IVW LD	acetate	HMDB0000042	asparagine	HMDB0000168	met-d-Acetate	M34283	12:111634608-112523499	0.230120969867516	0.591739636802191	0.697358341877479	1.0
MR-IVW LD	acetate	HMDB0000042	asparagine	HMDB0000168	met-d-Acetate	M34283	12:112590766-113090766	0.471861289853502	0.653346401335619	0.47015786285767	1.0
MR-IVW LD	acetate	HMDB0000042	asparagine	HMDB0000168	met-d-Acetate	M34283	20:24698737-26432690	0.232671855737131	0.277275833408333	0.401393558971597	2.0
MR-IVW LD	acetate	HMDB0000042	asparagine	HMDB0000168	met-d-Acetate	M34283	20:29267804-29767804	1.47559232589437e-308	0.72611079328152	1.0	1.0
MR-IVW LD	acetate	HMDB0000042	asparagine	HMDB0000168	met-d-Acetate	M34283	20:32973832-34017690	-0.6235160906291	0.534442363396371	0.243345009148762	1.0
MR-IVW LD	mannose	HMDB0000169	glutamine	HMDB0000641	M00584	bioa_006	2:27182547-28770083	0.224395808054851	0.0165520253783912	7.20219762006609e-42	1.0
MR-IVW LD	pantothenate	HMDB0000210	alpha-tocopherol	HMDB0001893	GCST90200279	GCST90200302	1:199230515-199730515	0.56637329504207	0.171022455193255	0.0009273435941402	1.0
MR-IVW LD	n-acetylglucosaminylasparagine	HMDB0000489	taurine	HMDB0000251	GCST90200316	bioa_034	4:178111987-178611987	0.0601981548114288	0.0666646232684702	0.366525894936115	1.0
MR-IVW LD	n-acetylglucosaminylasparagine	HMDB0000489	taurine	HMDB0000251	GCST90200316	bioa_034	6:167457759-167966043	0.0218939149620564	0.0224679919032048	0.329833589928274	4.0
MR-IVW LD	n-acetylglucosaminylasparagine	HMDB0000489	taurine	HMDB0000251	GCST90200316	bioa_034	14:94594947-95094947	0.119639504633422	0.0764469678168827	0.117582909310163	1.0
MR-IVW LD	n-acetylglucosaminylasparagine	HMDB0000489	taurine	HMDB0000251	GCST90200316	bioa_034	17:64055051-64555051	0.042106024490871	0.0791466625768268	0.59472599550409	1.0
MR-IVW LD	pantothenate	HMDB0000210	sphingosine	HMDB0000252	GCST90200279	GCST90200385	1:199230515-199730515	-0.0473104088391878	0.173372710588269	0.784943405502362	1.0
MR-IVW LD	citrate	HMDB0000094	cortisone	HMDB0002802	M01564	GCST90200360	5:14625868-15125868	0.12319994832059	0.157328161186234	0.433582330103192	1.0
MR-IVW LD	citrate	HMDB0000094	cortisone	HMDB0002802	M01564	GCST90200360	17:6345930-6933878	0.0134465242101445	0.104198365411176	0.897320172436106	2.0
MR-IVW LD	eicosapentaenoate (epa; 20:5n3)	HMDB0001999	glycerol 3-phosphate	HMDB0000126	GCST90200349	GCST90199638	11:61319830-61819830	-0.124331309185502	0.0780766998632201	0.111289183939363	1.0
MR-IVW LD	histidine	HMDB0000177	sphingosine 1-phosphate	HMDB0000277	M00059	GCST90199657	4:9731889-10602550	0.0776916669902356	0.129703266748812	0.549175916897669	1.0
MR-IVW LD	valine	HMDB0000883	histidine	HMDB0000177	bioa_022	M00059	2:27492603-27992603	-1.12796027088375	0.563980135441872	0.0455002638963576	1.0
MR-IVW LD	valine	HMDB0000883	histidine	HMDB0000177	bioa_022	M00059	2:64958074-65458074	0.0651946864344998	0.260778745738004	0.802587348634156	1.0
MR-IVW LD	valine	HMDB0000883	histidine	HMDB0000177	bioa_022	M00059	2:211173777-211673777	2.04237654126024	0.612712962378068	0.0008581206663936	1.0
MR-IVW LD	valine	HMDB0000883	histidine	HMDB0000177	bioa_022	M00059	4:88972827-89472827	0.247465976164097	0.174681865527597	0.156580407089633	1.0
MR-IVW LD	valine	HMDB0000883	histidine	HMDB0000177	bioa_022	M00059	11:116381707-116882500	0.752018774588848	0.310944379341383	0.015584674058697	2.0
MR-IVW LD	valine	HMDB0000883	histidine	HMDB0000177	bioa_022	M00059	12:56615040-57115040	1.01234778841274	0.549560227995484	0.0654597540993174	1.0
MR-IVW LD	valine	HMDB0000883	histidine	HMDB0000177	bioa_022	M00059	16:70059237-70559237	-0.10150615102945	0.35527152860308	0.775096962195987	1.0
MR-IVW LD	valine	HMDB0000883	histidine	HMDB0000177	bioa_022	M00059	17:6883609-7383609	-0.124487849440086	0.539447347573721	0.817494086363386	1.0
MR-IVW LD	valine	HMDB0000883	histidine	HMDB0000177	bioa_022	M00059	17:40470632-40970632	0.572841556589533	0.624918061734039	0.359317338329574	1.0
MR-IVW LD	valine	HMDB0000883	histidine	HMDB0000177	bioa_022	M00059	19:49114511-49614511	-0.111335768155146	0.556678840775748	0.841480581121799	1.0
MR-IVW LD	4-methyl-2-oxopentanoate	HMDB0000695	sphinganine	HMDB0000269	M22116	GCST90200374	4:88976422-89476422	-0.0115762559906735	0.168375710413355	0.945186604625522	1.0
MR-IVW LD	4-methyl-2-oxopentanoate	HMDB0000695	sphinganine	HMDB0000269	M22116	GCST90200374	13:48209901-48709901	0.0072133483254958	0.17960760733643	0.967964205373406	1.0
MR-IVW LD	tyrosine	HMDB0000158	pantothenate	HMDB0000210	met-d-Tyr	GCST90200279	2:211293055-211793055	-0.227487125526232	0.550177238896062	0.67925518460066	1.0
MR-IVW LD	tyrosine	HMDB0000158	pantothenate	HMDB0000210	met-d-Tyr	GCST90200279	3:135701113-136607693	-0.308991972434752	0.485880550284812	0.524814060592108	1.0
MR-IVW LD	tyrosine	HMDB0000158	pantothenate	HMDB0000210	met-d-Tyr	GCST90200279	3:186140627-186640627	-0.281355431177011	0.519253611070869	0.587924680296028	1.0
MR-IVW LD	tyrosine	HMDB0000158	pantothenate	HMDB0000210	met-d-Tyr	GCST90200279	4:99789651-100289651	-1.238310869268	0.426505851693568	0.0036915202892104	1.0
MR-IVW LD	tyrosine	HMDB0000158	pantothenate	HMDB0000210	met-d-Tyr	GCST90200279	4:124511762-125011762	-0.914843653386738	0.675463820155914	0.175610942997843	1.0
MR-IVW LD	tyrosine	HMDB0000158	pantothenate	HMDB0000210	met-d-Tyr	GCST90200279	5:89941256-90441256	-0.677129861756004	0.63160225462774	0.283682880496319	1.0
MR-IVW LD	tyrosine	HMDB0000158	pantothenate	HMDB0000210	met-d-Tyr	GCST90200279	6:43031486-43531486	-0.334174383377568	0.676445510801418	0.6212954248668	1.0
MR-IVW LD	tyrosine	HMDB0000158	pantothenate	HMDB0000210	met-d-Tyr	GCST90200279	6:110683901-112778738	-0.0616522795156342	0.0884791628008179	0.485927974062714	15.0
MR-IVW LD	tyrosine	HMDB0000158	pantothenate	HMDB0000210	met-d-Tyr	GCST90200279	7:25715759-26215759	0.31828837075814	0.653116633698178	0.626019021560536	1.0
MR-IVW LD	tyrosine	HMDB0000158	pantothenate	HMDB0000210	met-d-Tyr	GCST90200279	7:27916442-28416442	-0.551635762723971	0.504406664033923	0.274115979097163	1.0
MR-IVW LD	tyrosine	HMDB0000158	pantothenate	HMDB0000210	met-d-Tyr	GCST90200279	8:126236230-126736230	0.212651290601417	0.441270805883332	0.629872334636016	1.0
MR-IVW LD	tyrosine	HMDB0000158	pantothenate	HMDB0000210	met-d-Tyr	GCST90200279	9:21884651-22384651	-0.252490087887244	0.628499323143515	0.687879166060668	1.0
MR-IVW LD	tyrosine	HMDB0000158	pantothenate	HMDB0000210	met-d-Tyr	GCST90200279	10:64760672-65511176	-0.311326879801416	0.435771051824932	0.474962791798944	1.0
MR-IVW LD	tyrosine	HMDB0000158	pantothenate	HMDB0000210	met-d-Tyr	GCST90200279	11:8005408-8505408	-0.162025504168404	0.555825022434485	0.770665490480539	1.0
MR-IVW LD	tyrosine	HMDB0000158	pantothenate	HMDB0000210	met-d-Tyr	GCST90200279	11:61320783-61820783	0.372838512029133	0.487964422795427	0.444826096153199	1.0
MR-IVW LD	tyrosine	HMDB0000158	pantothenate	HMDB0000210	met-d-Tyr	GCST90200279	12:21081549-21581549	-0.868562341688998	0.360420501824453	0.0159587169037054	1.0
MR-IVW LD	tyrosine	HMDB0000158	pantothenate	HMDB0000210	met-d-Tyr	GCST90200279	12:46690648-47449549	0.146177063100914	0.395984278733378	0.712016926033254	1.0
MR-IVW LD	tyrosine	HMDB0000158	pantothenate	HMDB0000210	met-d-Tyr	GCST90200279	12:56615040-57115040	0.30973702535551	0.297373035818142	0.297607663834088	1.0
MR-IVW LD	tyrosine	HMDB0000158	pantothenate	HMDB0000210	met-d-Tyr	GCST90200279	12:59740603-60240603	0.640295929086852	0.668333085324256	0.33803798650003	1.0
MR-IVW LD	tyrosine	HMDB0000158	pantothenate	HMDB0000210	met-d-Tyr	GCST90200279	12:121174574-121674574	0.0878670132401256	0.261839020457456	0.737190273014649	1.0
MR-IVW LD	tyrosine	HMDB0000158	pantothenate	HMDB0000210	met-d-Tyr	GCST90200279	12:122076812-122576812	-0.516900008843115	0.561772647773694	0.357508416811032	1.0
MR-IVW LD	tyrosine	HMDB0000158	pantothenate	HMDB0000210	met-d-Tyr	GCST90200279	14:102441854-102941854	0.352321911454495	0.60131404442383	0.557929291547014	1.0
MR-IVW LD	tyrosine	HMDB0000158	pantothenate	HMDB0000210	met-d-Tyr	GCST90200279	16:70194094-72795019	-0.286538815281699	0.140823371011568	0.0418771345130796	6.0
MR-IVW LD	tyrosine	HMDB0000158	pantothenate	HMDB0000210	met-d-Tyr	GCST90200279	16:79505446-80005446	0.622285852934913	0.626949456987889	0.320923726266177	1.0
MR-IVW LD	tyrosine	HMDB0000158	pantothenate	HMDB0000210	met-d-Tyr	GCST90200279	19:45175460-45675460	0.51597068489187	0.611559076496988	0.398838628555389	1.0
MR-IVW LD	tyrosine	HMDB0000158	pantothenate	HMDB0000210	met-d-Tyr	GCST90200279	20:42792364-43292364	-0.505150257525737	0.616662082601426	0.412690187717909	1.0
MR-IVW LD	tyrosine	HMDB0000158	pantothenate	HMDB0000210	met-d-Tyr	GCST90200279	22:31926825-32426825	0.0665528961030389	0.675403879985071	0.921505159585733	1.0
MR-IVW LD	tyrosine	HMDB0000158	pantothenate	HMDB0000210	met-d-Tyr	GCST90200279	22:44074855-44574855	-0.107495856942146	0.639667046924174	0.866544178082784	1.0
MR-IVW LD	tyrosine	HMDB0000158	1,7-dimethylurate	HMDB0011103	GCST90200427	M34400	6:111308006-112158646	0.0471712688224051	0.13926755557091	0.73482844964315	1.0
MR-IVW LD	7-methylxanthine	HMDB0001991	paraxanthine	HMDB0001860	M34390	M18254	5:168189476-168689476	0.0225450621270567	0.160069941102104	0.887992336880332	1.0
MR-IVW LD	phosphoethanolamine	HMDB0000224	urate	HMDB0000289	GCST90200281	GCST90200307	1:21573292-22073292	0.24458490944826	0.169742119592112	0.149607127830388	1.0
MR-IVW LD	phosphoethanolamine	HMDB0000224	urate	HMDB0000289	GCST90200281	GCST90200307	1:27206842-27706842	0.247027102688167	0.182370933445449	0.175566995480646	1.0
MR-IVW LD	dihydroorotate	HMDB03349	3-methyl-2-oxovalerate	HMDB0000491	GCST90200444	GCST90199631	5:53379047-53879047	-0.160927627338438	0.17854213207719	0.367406196838061	1.0
MR-IVW LD	dihydroorotate	HMDB03349	3-methyl-2-oxovalerate	HMDB0000491	GCST90200444	GCST90199631	10:104381189-105206827	0.123472426388041	0.159146418395171	0.437842464224218	1.0
MR-IVW LD	dihydroorotate	HMDB03349	3-methyl-2-oxovalerate	HMDB0000491	GCST90200444	GCST90199631	10:125910495-126410495	-0.209270883286375	0.128834479702579	0.104303455958721	1.0
MR-IVW LD	dihydroorotate	HMDB03349	3-methyl-2-oxovalerate	HMDB0000491	GCST90200444	GCST90199631	11:122683181-123183181	0.0243772473245461	0.149183759092076	0.870200225144156	1.0
MR-IVW LD	dihydroorotate	HMDB03349	3-methyl-2-oxovalerate	HMDB0000491	GCST90200444	GCST90199631	15:77921365-78954732	0.0046057913554446	0.0474462293935025	0.922667693877502	5.0
MR-IVW LD	serine	HMDB0000187	alpha-ketoglutaramate*	HMDB0001552	bioa_018	GCST90199885	1:11610843-12110843	-0.253496807393212	0.338276166677803	0.453629246488908	1.0
MR-IVW LD	serine	HMDB0000187	alpha-ketoglutaramate*	HMDB0001552	bioa_018	GCST90199885	1:119427250-120522606	0.0058890703092431	0.0831386227524793	0.943529593066578	5.0
MR-IVW LD	serine	HMDB0000187	alpha-ketoglutaramate*	HMDB0001552	bioa_018	GCST90199885	2:27480940-27980940	0.583466813719164	0.304481841094109	0.055331825367872	1.0
MR-IVW LD	serine	HMDB0000187	alpha-ketoglutaramate*	HMDB0001552	bioa_018	GCST90199885	2:211315692-212076215	-0.422069930423882	0.142117413532435	0.0029792792870445	1.0
MR-IVW LD	serine	HMDB0000187	alpha-ketoglutaramate*	HMDB0001552	bioa_018	GCST90199885	3:125660381-126160381	-0.203155936600974	0.348526428356345	0.559960849510007	1.0
MR-IVW LD	serine	HMDB0000187	alpha-ketoglutaramate*	HMDB0001552	bioa_018	GCST90199885	7:55551853-56922308	-0.0467720236590152	0.127266000766443	0.71323572910229	1.0
MR-IVW LD	serine	HMDB0000187	alpha-ketoglutaramate*	HMDB0001552	bioa_018	GCST90199885	8:126232621-126732621	0.947566276150286	0.289446481611041	0.001061423263003	1.0
MR-IVW LD	serine	HMDB0000187	alpha-ketoglutaramate*	HMDB0001552	bioa_018	GCST90199885	10:65065800-65565800	-1.05088954346308	0.342261049993735	0.0021374880303666	1.0
MR-IVW LD	tyrosine	HMDB0000158	phosphoethanolamine	HMDB0000224	M01299	GCST90200281	1:154514715-155014715	-0.108981000901821	0.167563568973804	0.515442912331401	1.0
MR-IVW LD	tyrosine	HMDB0000158	phosphoethanolamine	HMDB0000224	M01299	GCST90200281	6:111242119-112061922	0.154076001886475	0.147077903398344	0.294831742826784	1.0
MR-IVW LD	tyrosine	HMDB0000158	phosphoethanolamine	HMDB0000224	M01299	GCST90200281	16:71357384-72149586	-0.354777560440206	0.162465372384073	0.0289834277642529	1.0
MR-IVW LD	gluconate	HMDB0000625	n-acetylglucosaminylasparagine	HMDB0000489	GCST90200373	GCST90200316	4:99521223-100894070	0.032701656209183	0.0596137337163185	0.58330805946528	2.0
MR-IVW LD	retinol (vitamin a)	HMDB0000305	valine	HMDB0000883	GCST90200405	GCST90200442	18:28939457-29439457	-0.0307186820263888	0.162419104843179	0.849989207822465	1.0
MR-IVW LD	retinol (vitamin a)	HMDB0000305	valine	HMDB0000883	GCST90200405	GCST90200442	20:38915692-39415692	-0.175223901222567	0.167401621666521	0.295225220704664	1.0
MR-IVW LD	cystine	HMDB0000192	creatinine	HMDB0000562	M31454	met-d-Creatinine	22:24745202-25245202	0.0438213310320211	0.0198410364652477	0.0272010091089754	1.0
MR-IVW LD	alanine	HMDB0000161	acetoacetate	HMDB0000060	bioa_001	GCST90200318	1:206985954-207485954	0.254382438477253	0.38413206992765	0.50782606950924	1.0
MR-IVW LD	alanine	HMDB0000161	acetoacetate	HMDB0000060	bioa_001	GCST90200318	2:27143030-28594285	0.0110782039160598	0.370359113472037	0.976137187896733	1.0
MR-IVW LD	alanine	HMDB0000161	acetoacetate	HMDB0000060	bioa_001	GCST90200318	2:64958074-65458074	-0.003851147845275	0.330186474988543	0.990694041179482	1.0
MR-IVW LD	alanine	HMDB0000161	acetoacetate	HMDB0000060	bioa_001	GCST90200318	3:71155270-71655270	0.507907658823582	0.562766617118848	0.366781144059828	1.0
MR-IVW LD	alanine	HMDB0000161	acetoacetate	HMDB0000060	bioa_001	GCST90200318	4:88976422-89476422	-0.938779191269661	0.575767201597262	0.102999250931902	1.0
MR-IVW LD	alanine	HMDB0000161	acetoacetate	HMDB0000060	bioa_001	GCST90200318	7:72732874-73232874	-0.468181863894515	0.504623191838743	0.353519069538538	1.0
MR-IVW LD	alanine	HMDB0000161	acetoacetate	HMDB0000060	bioa_001	GCST90200318	8:145568681-146068681	-0.499517591587996	0.577448207221473	0.387015129062542	1.0
MR-IVW LD	alanine	HMDB0000161	acetoacetate	HMDB0000060	bioa_001	GCST90200318	9:4040541-4540541	-0.795955186796826	0.514080466586312	0.121548024573088	1.0
MR-IVW LD	alanine	HMDB0000161	acetoacetate	HMDB0000060	bioa_001	GCST90200318	12:46636543-47713425	0.306176089255325	0.228390244282744	0.180055864963457	2.0
MR-IVW LD	alanine	HMDB0000161	acetoacetate	HMDB0000060	bioa_001	GCST90200318	12:56615040-57115040	-0.13071735781111	0.282847797069052	0.643975661763817	1.0
MR-IVW LD	alanine	HMDB0000161	acetoacetate	HMDB0000060	bioa_001	GCST90200318	12:59727701-60227701	-0.196921902567868	0.413748603940306	0.634113005201991	1.0
MR-IVW LD	alanine	HMDB0000161	acetoacetate	HMDB0000060	bioa_001	GCST90200318	14:75116447-75616447	-0.02176908743295	0.588687919905743	0.970501754135045	1.0
MR-IVW LD	alanine	HMDB0000161	acetoacetate	HMDB0000060	bioa_001	GCST90200318	16:69621701-70931491	-0.386489549291954	0.353975788614139	0.274897690926803	2.0
MR-IVW LD	alanine	HMDB0000161	acetoacetate	HMDB0000060	bioa_001	GCST90200318	17:40568584-41068584	0.0321474516811513	0.600659672902505	0.957317402144929	1.0
MR-IVW LD	alanine	HMDB0000161	acetoacetate	HMDB0000060	bioa_001	GCST90200318	22:18906543-19406543	-0.68505493160063	0.648748221631805	0.290984546600753	1.0
MR-IVW LD	1-methylnicotinamide	HMDB0000699	isoleucine	HMDB0000172	GCST90200406	met-d-Ile	6:160317928-160817928	-0.0410688777105137	0.0449750545460154	0.361164748011135	1.0
MR-IVW LD	4-acetamidobutanoate	HMDB0003681	creatine	HMDB0000064	GCST90200311	GCST90200323	8:18005709-18505709	0.0591298899283495	0.0615624789638116	0.336810749212624	1.0
MR-IVW LD	4-acetamidobutanoate	HMDB0003681	creatine	HMDB0000064	GCST90200311	GCST90200323	22:50435332-50935332	0.0620205740101196	0.146208786875817	0.671425912951722	1.0
MR-IVW LD	4-acetamidobutanoate	HMDB0003681	acetylphosphate	HMDB0001494	GCST90200311	M15488	8:18005709-18505709	-0.115058359518402	0.071068334023037	0.105451117996925	2.0
MR-IVW LD	n1-methyl-2-pyridone-5-carboxamide	HMDB0004193	phenylalanine	HMDB0000159	GCST90199778	GCST90200396	2:135485648-135985648	-0.0749118010869408	0.172209119931608	0.663558912510012	1.0
MR-IVW LD	n1-methyl-2-pyridone-5-carboxamide	HMDB0004193	phenylalanine	HMDB0000159	GCST90199778	GCST90200396	7:10019022-10519022	0.344671295925074	0.181218438097696	0.0571756082762957	1.0
MR-IVW LD	aspartate	HMDB0000191	arginine	HMDB0000517	bioa_004	GCST90200372	2:211431243-211931243	-0.0968198352290532	0.326135754646815	0.766565962641618	1.0
MR-IVW LD	aspartate	HMDB0000191	arginine	HMDB0000517	bioa_004	GCST90200372	4:178111051-178611051	0.0059282877333563	0.108317598312175	0.956353086297482	1.0
MR-IVW LD	aspartate	HMDB0000191	arginine	HMDB0000517	bioa_004	GCST90200372	12:101969766-102469766	-0.333259030106261	0.164080697105674	0.0422481113913617	1.0
MR-IVW LD	arginine	HMDB0000517	allantoin	HMDB0000462	bioa_002	M01107	2:24182937-24682937	-0.360750748195222	0.436698274131061	0.408754766219336	1.0
MR-IVW LD	arginine	HMDB0000517	allantoin	HMDB0000462	bioa_002	M01107	2:211333022-211833022	-0.0113012050994079	0.305132537684013	0.970455474702892	1.0
MR-IVW LD	arginine	HMDB0000517	allantoin	HMDB0000462	bioa_002	M01107	2:219037276-219788019	0.0961268436963135	0.332746766641091	0.772666406770926	1.0
MR-IVW LD	arginine	HMDB0000517	allantoin	HMDB0000462	bioa_002	M01107	4:144583533-145083533	-0.116060429327953	0.326419957484868	0.722173432772912	1.0
MR-IVW LD	arginine	HMDB0000517	allantoin	HMDB0000462	bioa_002	M01107	5:177386199-177886199	0.416298134430569	0.400286667721702	0.298339900661965	1.0
MR-IVW LD	arginine	HMDB0000517	allantoin	HMDB0000462	bioa_002	M01107	6:131339506-132265729	0.0650360768487866	0.151795108209384	0.668326105098173	2.0
MR-IVW LD	arginine	HMDB0000517	allantoin	HMDB0000462	bioa_002	M01107	6:135177817-135677817	-0.107034741864653	0.378738317367242	0.777476813801198	1.0
MR-IVW LD	arginine	HMDB0000517	allantoin	HMDB0000462	bioa_002	M01107	6:139590693-140090693	-0.332488115888589	0.332488115888589	0.317310507862914	1.0
MR-IVW LD	arginine	HMDB0000517	allantoin	HMDB0000462	bioa_002	M01107	10:99898951-100398951	0.0735446584960632	0.422881786352374	0.86193380162976	1.0
MR-IVW LD	arginine	HMDB0000517	allantoin	HMDB0000462	bioa_002	M01107	12:46680313-47435518	0.52990999202284	0.357689244615416	0.138478316066819	1.0
MR-IVW LD	arginine	HMDB0000517	allantoin	HMDB0000462	bioa_002	M01107	16:68076200-68576200	-1.31825516372826e-308	0.411436468949323	1.0	1.0
MR-IVW LD	arginine	HMDB0000517	allantoin	HMDB0000462	bioa_002	M01107	19:12757458-13257458	-0.20471313616735	0.230302278188268	0.374062797490882	1.0
MR-IVW LD	pyruvate	HMDB0000243	cytidine	HMDB0000089	met-d-Pyruvate	GCST90200429	1:25486369-25986369	-0.434224616366235	0.61374560205067	0.479256214614779	1.0
MR-IVW LD	pyruvate	HMDB0000243	cytidine	HMDB0000089	met-d-Pyruvate	GCST90200429	1:154991807-156271079	0.53970346740897	0.335798145800678	0.108004828758877	2.0
MR-IVW LD	pyruvate	HMDB0000243	cytidine	HMDB0000089	met-d-Pyruvate	GCST90200429	1:207429229-207929229	0.0854689470249665	0.622578513156429	0.890807740747275	1.0
MR-IVW LD	pyruvate	HMDB0000243	cytidine	HMDB0000089	met-d-Pyruvate	GCST90200429	2:27480940-28253616	1.1808636425241	0.589043577365847	0.0449936788394628	1.0
MR-IVW LD	pyruvate	HMDB0000243	cytidine	HMDB0000089	met-d-Pyruvate	GCST90200429	2:60468043-60968043	-1.24673033431941	0.644384413105894	0.0530195351627262	1.0
MR-IVW LD	pyruvate	HMDB0000243	cytidine	HMDB0000089	met-d-Pyruvate	GCST90200429	2:173097338-173854224	-0.209680148727872	0.219007627541231	0.33836022392685	1.0
MR-IVW LD	pyruvate	HMDB0000243	cytidine	HMDB0000089	met-d-Pyruvate	GCST90200429	3:56611222-57111222	1.10936655857258	0.560670004858961	0.0478560583431596	1.0
MR-IVW LD	pyruvate	HMDB0000243	cytidine	HMDB0000089	met-d-Pyruvate	GCST90200429	5:35956855-36456855	-0.402095525459464	0.613240872547876	0.512024005499725	1.0
MR-IVW LD	pyruvate	HMDB0000243	cytidine	HMDB0000089	met-d-Pyruvate	GCST90200429	5:131157493-131957429	0.152933391401595	0.436565280369205	0.726105703672144	1.0
MR-IVW LD	pyruvate	HMDB0000243	cytidine	HMDB0000089	met-d-Pyruvate	GCST90200429	7:50177982-50677982	0.396317162055752	0.666901417558756	0.552333890262635	1.0
MR-IVW LD	pyruvate	HMDB0000243	cytidine	HMDB0000089	met-d-Pyruvate	GCST90200429	8:106322270-106822270	-0.347319607880934	0.526474873020996	0.509441326525856	1.0
MR-IVW LD	pyruvate	HMDB0000243	cytidine	HMDB0000089	met-d-Pyruvate	GCST90200429	9:135611502-136391870	-0.621135469894442	0.34623684608725	0.0728193610702331	3.0
MR-IVW LD	pyruvate	HMDB0000243	cytidine	HMDB0000089	met-d-Pyruvate	GCST90200429	10:2869150-3388009	0.191212695873703	0.188614088855225	0.310688993557815	2.0
MR-IVW LD	pyruvate	HMDB0000243	cytidine	HMDB0000089	met-d-Pyruvate	GCST90200429	11:56961646-57461646	-0.574586645204125	0.663163526874881	0.386252851892494	1.0
MR-IVW LD	pyruvate	HMDB0000243	cytidine	HMDB0000089	met-d-Pyruvate	GCST90200429	12:48145900-49077761	-0.205665580712999	0.16800667253635	0.220895169929885	9.0
MR-IVW LD	pyruvate	HMDB0000243	cytidine	HMDB0000089	met-d-Pyruvate	GCST90200429	16:69379588-70929689	0.270358653345991	0.322730348157336	0.40218626170345	3.0
MR-IVW LD	pyruvate	HMDB0000243	cytidine	HMDB0000089	met-d-Pyruvate	GCST90200429	16:70994871-71494871	0.247633880353374	0.664316267440363	0.709323324132988	1.0
MR-IVW LD	pyruvate	HMDB0000243	cytidine	HMDB0000089	met-d-Pyruvate	GCST90200429	16:87636490-88136490	-0.110592637798567	0.700768344965646	0.874601587316871	1.0
MR-IVW LD	pyruvate	HMDB0000243	cytidine	HMDB0000089	met-d-Pyruvate	GCST90200429	18:43532791-44032791	-0.655222165927128	0.701753944692132	0.350462703307789	1.0
MR-IVW LD	pyruvate	HMDB0000243	cytidine	HMDB0000089	met-d-Pyruvate	GCST90200429	21:45449580-45972811	0.408178503767766	0.303687424215471	0.178924317400318	2.0
MR-IVW LD	guanidinoacetate	HMDB0000128	threonine	HMDB0000167	GCST90200384	GCST90200432	6:131647278-132147278	-0.446862910995705	0.164740476656557	0.0066772439203333	1.0
MR-IVW LD	guanidinoacetate	HMDB0000128	threonine	HMDB0000167	GCST90200384	GCST90200432	11:64893892-65393892	-0.0330108444759772	0.116416615982435	0.776749248160423	1.0
MR-IVW LD	guanidinoacetate	HMDB0000128	threonine	HMDB0000167	GCST90200384	GCST90200432	12:101043-601043	0.0257378154523955	0.145482606928429	0.859576451736311	1.0
MR-IVW LD	guanidinoacetate	HMDB0000128	threonine	HMDB0000167	GCST90200384	GCST90200432	14:100558168-101058168	0.164815450940368	0.153497373825063	0.282941620961352	1.0
MR-IVW LD	guanidinoacetate	HMDB0000128	threonine	HMDB0000167	GCST90200384	GCST90200432	20:61898912-62398912	0.0775582360032489	0.135244716742853	0.566329267374375	1.0
MR-IVW LD	thyroxine	HMDB0000248	creatinine	HMDB0000562	GCST90200293	M00513	2:234397317-234897317	0.133684729839843	0.174818492867489	0.444446702634928	1.0
MR-IVW LD	dehydroepiandrosterone sulfate (dhea-s)	HMDB0001032	n-stearoyl-sphingosine (d18:1/18:0)*	HMDB0004950	GCST90199673	GCST90200341	5:77737524-78237524	-0.058124826239251	0.176432712159836	0.741819567506776	1.0
MR-IVW LD	dehydroepiandrosterone sulfate (dhea-s)	HMDB0001032	n-stearoyl-sphingosine (d18:1/18:0)*	HMDB0004950	GCST90199673	GCST90200341	7:98825038-100067196	0.0462415282085024	0.0871662837001253	0.595766782485677	1.0
MR-IVW LD	dehydroepiandrosterone sulfate (dhea-s)	HMDB0001032	n-stearoyl-sphingosine (d18:1/18:0)*	HMDB0004950	GCST90199673	GCST90200341	13:22064146-22564146	0.0882371856293949	0.165457377376922	0.593831088445839	1.0
MR-IVW LD	dehydroepiandrosterone sulfate (dhea-s)	HMDB0001032	n-stearoyl-sphingosine (d18:1/18:0)*	HMDB0004950	GCST90199673	GCST90200341	16:81331584-81831584	0.248496478848143	0.167261528297286	0.137364777615296	1.0
MR-IVW LD	threonine	HMDB0000167	allantoin	HMDB0000462	bioa_019	M01107	2:27191397-28253174	-0.248459022475981	0.169403878960897	0.142466754827973	1.0
MR-IVW LD	threonine	HMDB0000167	allantoin	HMDB0000462	bioa_019	M01107	6:126521687-127323798	-0.313978701352176	0.403686901738513	0.43670003072276	1.0
MR-IVW LD	threonine	HMDB0000167	allantoin	HMDB0000462	bioa_019	M01107	8:74631674-75131674	-0.40853159206157	0.234905665435403	0.0820118223274955	1.0
MR-IVW LD	threonine	HMDB0000167	allantoin	HMDB0000462	bioa_019	M01107	12:46636543-47464292	0.128888957739185	0.230283689413927	0.575686521133493	2.0
MR-IVW LD	threonine	HMDB0000167	allantoin	HMDB0000462	bioa_019	M01107	12:56615040-57115040	0.049868400113204	0.257653400584889	0.846529514964006	1.0
MR-IVW LD	threonine	HMDB0000167	allantoin	HMDB0000462	bioa_019	M01107	12:59727701-60227701	-0.675764556935709	0.408601825123917	0.0981587755711437	1.0
MR-IVW LD	threonine	HMDB0000167	allantoin	HMDB0000462	bioa_019	M01107	16:1654524-2154524	1.0166577607724	0.295852787526359	0.0005895790640907	1.0
MR-IVW LD	threonine	HMDB0000167	allantoin	HMDB0000462	bioa_019	M01107	20:42792364-43292364	0.332396631431053	0.398875957717264	0.404656761927286	1.0
MR-IVW LD	2-oxoarginine*	HMDB0004225	beta-citrylglutamate	HMDB0241915	GCST90199903	GCST90199911	4:102938709-103438709	0.167570080998117	0.182508146394226	0.358539691859539	1.0
MR-IVW LD	2-oxoarginine*	HMDB0004225	beta-citrylglutamate	HMDB0241915	GCST90199903	GCST90199911	6:160310824-160819068	-0.038946406339285	0.101550977764592	0.701337343898043	2.0
MR-IVW LD	valine	HMDB0000883	isoleucine	HMDB0000172	bioa_022	M01125	2:27492603-27992603	1.87940889147976	0.563822667443925	0.0008581206663936	1.0
MR-IVW LD	valine	HMDB0000883	isoleucine	HMDB0000172	bioa_022	M01125	2:64958074-65458074	1.24295345635811e-308	0.260833054209009	1.0	1.0
MR-IVW LD	valine	HMDB0000883	isoleucine	HMDB0000172	bioa_022	M01125	2:211173777-211673777	0.728224731355678	0.613241879036361	0.235030456586429	1.0
MR-IVW LD	valine	HMDB0000883	isoleucine	HMDB0000172	bioa_022	M01125	4:88972827-89472827	0.941737478353927	0.174395829324801	6.66408969708521e-08	1.0
MR-IVW LD	valine	HMDB0000883	isoleucine	HMDB0000172	bioa_022	M01125	11:116381707-116882500	0.146697741873218	0.31106094758954	0.637209115913997	2.0
MR-IVW LD	valine	HMDB0000883	isoleucine	HMDB0000172	bioa_022	M01125	12:56615040-57115040	0.355742246836073	0.549783472383026	0.517593873457396	1.0
MR-IVW LD	valine	HMDB0000883	isoleucine	HMDB0000172	bioa_022	M01125	16:70059237-70559237	0.513204707687603	0.355295566860647	0.14861399645521	1.0
MR-IVW LD	valine	HMDB0000883	isoleucine	HMDB0000172	bioa_022	M01125	17:6883609-7383609	0.222168935698734	0.539553129554073	0.68051189290169	1.0
MR-IVW LD	valine	HMDB0000883	isoleucine	HMDB0000172	bioa_022	M01125	17:40470632-40970632	0.742212809475989	0.625021313242938	0.235030456586429	1.0
MR-IVW LD	valine	HMDB0000883	isoleucine	HMDB0000172	bioa_022	M01125	19:49114511-49614511	1.37503783265967	0.556562932267006	0.0134891037280272	1.0
MR-IVW LD	3-(4-hydroxyphenyl)lactate	HMDB0000755	threonine	HMDB0000167	GCST90200371	bioa_019	6:111301079-111801079	0.139146323064713	0.0960955269783923	0.147617050592045	1.0
MR-IVW LD	3-(4-hydroxyphenyl)lactate	HMDB0000755	threonine	HMDB0000167	GCST90200371	bioa_019	17:79941425-80441425	0.0480290497906805	0.0541477449725824	0.375078900483206	1.0
MR-IVW LD	citrulline	HMDB0000904	tyrosine	HMDB0000158	bioa_005	met-d-Tyr	2:211099261-211599261	-0.0736253272581094	0.0503567778072108	0.143720977810212	1.0
MR-IVW LD	citrulline	HMDB0000904	tyrosine	HMDB0000158	bioa_005	met-d-Tyr	8:10310878-10810878	-0.147185724209887	0.0756308537543164	0.0516419033197304	1.0
MR-IVW LD	citrulline	HMDB0000904	tyrosine	HMDB0000158	bioa_005	met-d-Tyr	8:11437159-11937159	0.0666323708386937	0.093574574532019	0.476416642418487	1.0
MR-IVW LD	citrulline	HMDB0000904	tyrosine	HMDB0000158	bioa_005	met-d-Tyr	9:133044244-133627617	0.0539871163039593	0.0413691674237937	0.191889943752995	2.0
MR-IVW LD	citrulline	HMDB0000904	tyrosine	HMDB0000158	bioa_005	met-d-Tyr	9:135893372-136393372	-0.354080576731984	0.0810357139432297	1.24566355163951e-05	1.0
MR-IVW LD	citrulline	HMDB0000904	tyrosine	HMDB0000158	bioa_005	met-d-Tyr	10:97138579-97638579	0.0869814560161451	0.0710159597318164	0.220644702238599	1.0
MR-IVW LD	citrulline	HMDB0000904	tyrosine	HMDB0000158	bioa_005	met-d-Tyr	17:9542768-10042768	-0.0287788299027384	0.0546312409670829	0.598344024016082	1.0
MR-IVW LD	acetone	HMDB0001659	tryptophan	HMDB0000929	met-d-Acetone	bioa_020	1:120074995-120574995	0.0887064565380423	0.301722641285858	0.768757903371662	1.0
MR-IVW LD	acetone	HMDB0001659	tryptophan	HMDB0000929	met-d-Acetone	bioa_020	5:41206969-43455198	0.0360601457368007	0.13306326840148	0.786391032259093	1.0
MR-IVW LD	acetone	HMDB0001659	tryptophan	HMDB0000929	met-d-Acetone	bioa_020	8:126241733-126741733	-1.16182187433431	0.312653895138403	0.0002024015813511	1.0
MR-IVW LD	acetone	HMDB0001659	tryptophan	HMDB0000929	met-d-Acetone	bioa_020	10:135065795-135607239	-0.175977472643176	0.173661830835015	0.310900556517389	2.0
MR-IVW LD	acetone	HMDB0001659	tryptophan	HMDB0000929	met-d-Acetone	bioa_020	12:122365033-122865033	-0.200508635126625	0.301970836034075	0.506690311086055	1.0
MR-IVW LD	acetone	HMDB0001659	tryptophan	HMDB0000929	met-d-Acetone	bioa_020	13:42058883-42558883	0.173590862449599	0.341042951767393	0.610752224114651	1.0
MR-IVW LD	acetone	HMDB0001659	tryptophan	HMDB0000929	met-d-Acetone	bioa_020	19:45929043-46429043	-0.557033239529296	0.332160548318	0.0935424818467222	1.0
MR-IVW LD	biliverdin	HMDB0001008	phenylpyruvate	HMDB0000205	M02137	GCST90200365	2:234046650-234918570	-0.0454199390788879	0.0342510419049589	0.184810130597213	1.0
MR-IVW LD	sphingosine	HMDB0000252	taurochenodeoxycholate	HMDB0000951	GCST90200385	GCST90200337	3:56598999-57098999	-0.0499186450372924	0.145629476693229	0.731765145758334	1.0
MR-IVW LD	acetoacetate	HMDB0000060	mannose	HMDB0000169	met-d-Acetoacetate	M00584	1:230046470-230546470	0.523707612477482	0.720097967156537	0.467058901715173	1.0
MR-IVW LD	acetoacetate	HMDB0000060	mannose	HMDB0000169	met-d-Acetoacetate	M00584	5:41395751-42449922	-0.241299281521671	0.354851884590692	0.496504460907141	1.0
MR-IVW LD	acetoacetate	HMDB0000060	mannose	HMDB0000169	met-d-Acetoacetate	M00584	8:8933102-9433102	-0.130029662459599	0.606805091478142	0.830324257655799	1.0
MR-IVW LD	acetoacetate	HMDB0000060	mannose	HMDB0000169	met-d-Acetoacetate	M00584	10:113686244-114186244	0.272560238198025	0.681400595495061	0.689156516779352	1.0
MR-IVW LD	acetoacetate	HMDB0000060	mannose	HMDB0000169	met-d-Acetoacetate	M00584	11:116373213-116873213	1.17968609388654	0.378730973452676	0.0018404519213382	2.0
MR-IVW LD	acetoacetate	HMDB0000060	mannose	HMDB0000169	met-d-Acetoacetate	M00584	12:122333527-122833527	0.255353270379612	0.595824297552429	0.66823514179525	1.0
MR-IVW LD	cystine	HMDB0000192	lactate	HMDB0000190	M31454	met-d-Lactate	22:24745202-25245202	0.022150995689349	0.0194270832656181	0.25419794159383	1.0
MR-IVW LD	5-oxoproline	HMDB0000267	acetoacetate	HMDB0000060	GCST90200280	GCST90200318	8:144861615-145802337	-0.0154243494083943	0.0353508592736534	0.66260329066956	3.0
MR-IVW LD	5-oxoproline	HMDB0000267	acetoacetate	HMDB0000060	GCST90200280	GCST90200318	12:56615338-57115338	0.0960557789485072	0.184070953984426	0.601781009172711	1.0
MR-IVW LD	s-1-pyrroline-5-carboxylate	HMDB0001301	phenylalanine	HMDB0000159	GCST90200381	bioa_016	8:144432748-145014955	-0.0058089660682721	0.0162693922818784	0.721055315564855	2.0
MR-IVW LD	paraxanthine	HMDB0001860	uridine	HMDB0000296	GCST90199654	GCST90200407	19:41091229-41591229	-0.11735907111704	0.158092908398963	0.457879900695751	1.0
MR-IVW LD	asparagine	HMDB0000168	ornithine	HMDB0000214	M34283	M01493	11:61916235-62416235	0.126582505815316	0.178704714092211	0.4787382817329	1.0
MR-IVW LD	asparagine	HMDB0000168	ornithine	HMDB0000214	M34283	M01493	14:104016664-104812812	0.115510636441432	0.0820733469452282	0.159306615961582	1.0
MR-IVW LD	inosine	HMDB0000195	creatinine	HMDB0000562	M01123	met-d-Creatinine	6:85876680-86677325	0.0075659454152362	0.0227436576960392	0.739389610877908	1.0
MR-IVW LD	phenylalanine	HMDB0000159	pyruvate	HMDB0000243	bioa_016	M00599	1:94441240-94941240	0.459454787998352	0.595589539997861	0.440452945294222	1.0
MR-IVW LD	phenylalanine	HMDB0000159	pyruvate	HMDB0000243	bioa_016	M00599	3:186202917-186702917	0.564921875001255	0.474534375001054	0.233859282692745	1.0
MR-IVW LD	phenylalanine	HMDB0000159	pyruvate	HMDB0000243	bioa_016	M00599	4:155231289-155731289	-0.288819208291261	0.456520684073286	0.526960228463331	1.0
MR-IVW LD	phenylalanine	HMDB0000159	pyruvate	HMDB0000243	bioa_016	M00599	4:186893802-187393802	0.341473896721113	0.217301570640708	0.116083133738655	1.0
MR-IVW LD	phenylalanine	HMDB0000159	pyruvate	HMDB0000243	bioa_016	M00599	5:176539719-177067143	0.557120724701354	0.356042673077293	0.117639594851665	2.0
MR-IVW LD	phenylalanine	HMDB0000159	pyruvate	HMDB0000243	bioa_016	M00599	6:52381188-52881188	-0.110093816836055	0.564230811284795	0.845297478259303	1.0
MR-IVW LD	phenylalanine	HMDB0000159	pyruvate	HMDB0000243	bioa_016	M00599	11:57020509-57520509	-0.425981791349902	0.469672231488351	0.364419095392321	1.0
MR-IVW LD	phenylalanine	HMDB0000159	pyruvate	HMDB0000243	bioa_016	M00599	12:103007876-103562619	-0.0264186030961294	0.172944997052309	0.878589707222833	2.0
MR-IVW LD	phenylalanine	HMDB0000159	pyruvate	HMDB0000243	bioa_016	M00599	14:55086875-55586875	0.216156265539263	0.605237543509948	0.720984861901675	1.0
MR-IVW LD	phenylalanine	HMDB0000159	pyruvate	HMDB0000243	bioa_016	M00599	19:45142254-45642254	0.380141933239805	0.597365895091124	0.524539436435314	1.0
MR-IVW LD	alanine	HMDB0000161	cystine	HMDB0000192	met-d-Ala	GCST90200382	1:206970800-207470800	-0.249863956475618	0.356857772032457	0.48381615707408	1.0
MR-IVW LD	alanine	HMDB0000161	cystine	HMDB0000192	met-d-Ala	GCST90200382	2:27480940-28253616	-0.0383033683577528	0.441028792086994	0.93079071146865	1.0
MR-IVW LD	alanine	HMDB0000161	cystine	HMDB0000192	met-d-Ala	GCST90200382	2:64970910-65916674	-0.7610551165239	0.299127427316056	0.0109512505979696	2.0
MR-IVW LD	alanine	HMDB0000161	cystine	HMDB0000192	met-d-Ala	GCST90200382	2:211290507-211790507	0.102651043759517	0.586651647533037	0.861097038503863	1.0
MR-IVW LD	alanine	HMDB0000161	cystine	HMDB0000192	met-d-Ala	GCST90200382	3:122879946-123379946	0.0014911204127956	0.60207525439051	0.998023933502107	1.0
MR-IVW LD	alanine	HMDB0000161	cystine	HMDB0000192	met-d-Ala	GCST90200382	3:159754026-160551365	0.254623494934677	0.417484223372971	0.541928263410768	1.0
MR-IVW LD	alanine	HMDB0000161	cystine	HMDB0000192	met-d-Ala	GCST90200382	4:88958565-89458565	-0.51436577893165	0.471905654121557	0.275723770684339	1.0
MR-IVW LD	alanine	HMDB0000161	cystine	HMDB0000192	met-d-Ala	GCST90200382	5:35692098-36469710	0.0392238124279479	0.529050533438655	0.940898978586123	1.0
MR-IVW LD	alanine	HMDB0000161	cystine	HMDB0000192	met-d-Ala	GCST90200382	6:20453952-20953952	0.21231391073758	0.469645230367788	0.651216420657207	1.0
MR-IVW LD	alanine	HMDB0000161	cystine	HMDB0000192	met-d-Ala	GCST90200382	7:94972201-95472201	0.184831985236979	0.669220349203722	0.782402117983536	1.0
MR-IVW LD	alanine	HMDB0000161	cystine	HMDB0000192	met-d-Ala	GCST90200382	8:17128898-17669461	0.287029240777072	0.495531151033265	0.562430271017341	1.0
MR-IVW LD	alanine	HMDB0000161	cystine	HMDB0000192	met-d-Ala	GCST90200382	8:49725746-50225746	0.170809082214177	0.600614008281274	0.776110929135576	1.0
MR-IVW LD	alanine	HMDB0000161	cystine	HMDB0000192	met-d-Ala	GCST90200382	8:117935733-118435733	0.399161771640018	0.538213658767089	0.458304362528827	1.0
MR-IVW LD	alanine	HMDB0000161	cystine	HMDB0000192	met-d-Ala	GCST90200382	8:145497920-145997920	-0.197424085303288	0.479284571334081	0.680402366605166	1.0
MR-IVW LD	alanine	HMDB0000161	cystine	HMDB0000192	met-d-Ala	GCST90200382	9:4033137-4533137	0.0588504580350746	0.55641705850317	0.915767369788265	1.0
MR-IVW LD	alanine	HMDB0000161	cystine	HMDB0000192	met-d-Ala	GCST90200382	11:8005408-8505408	0.435401589186617	0.325430499365324	0.180920898358014	1.0
MR-IVW LD	alanine	HMDB0000161	cystine	HMDB0000192	met-d-Ala	GCST90200382	12:4040249-4540249	-0.95138401104011	0.61112461666187	0.11952372588242	1.0
MR-IVW LD	alanine	HMDB0000161	cystine	HMDB0000192	met-d-Ala	GCST90200382	12:45894827-46394827	-0.38742004721814	0.650440795601274	0.551424489272011	1.0
MR-IVW LD	alanine	HMDB0000161	cystine	HMDB0000192	met-d-Ala	GCST90200382	12:46544011-47796599	0.342582555147382	0.231178665661118	0.138368182264339	3.0
MR-IVW LD	alanine	HMDB0000161	cystine	HMDB0000192	met-d-Ala	GCST90200382	12:56109642-56609642	0.55120036951742	0.653123571183333	0.398700142815359	1.0
MR-IVW LD	alanine	HMDB0000161	cystine	HMDB0000192	met-d-Ala	GCST90200382	12:56610577-57110577	0.0117499616695707	0.238006132508939	0.960625778501403	1.0
MR-IVW LD	alanine	HMDB0000161	cystine	HMDB0000192	met-d-Ala	GCST90200382	12:59740767-60240767	0.19608377154729	0.446246479157918	0.660366744787575	1.0
MR-IVW LD	alanine	HMDB0000161	cystine	HMDB0000192	met-d-Ala	GCST90200382	12:122367989-122867989	-0.801742718726873	0.559509713666957	0.151875562220028	1.0
MR-IVW LD	alanine	HMDB0000161	cystine	HMDB0000192	met-d-Ala	GCST90200382	12:132815816-133315816	-0.179771711826574	0.663608907172439	0.786467876790131	1.0
MR-IVW LD	alanine	HMDB0000161	cystine	HMDB0000192	met-d-Ala	GCST90200382	16:69383883-70933639	-0.0083410046190454	0.247859445927757	0.973154531713283	4.0
MR-IVW LD	alanine	HMDB0000161	cystine	HMDB0000192	met-d-Ala	GCST90200382	16:70994871-71494871	0.212079268755613	0.646182801830492	0.742758022158415	1.0
MR-IVW LD	alanine	HMDB0000161	cystine	HMDB0000192	met-d-Ala	GCST90200382	17:79391534-79891534	0.0070417979400149	0.511803669608311	0.989022422217089	1.0
MR-IVW LD	alanine	HMDB0000161	cystine	HMDB0000192	met-d-Ala	GCST90200382	21:32796216-33296216	-0.272526507727475	0.651820314993201	0.67587351815179	1.0
MR-IVW LD	alanine	HMDB0000161	cystine	HMDB0000192	met-d-Ala	GCST90200382	22:18934095-19434095	-1.53681351681412	0.631149005434807	0.0148940271893244	1.0
MR-IVW LD	eicosapentaenoate (epa; 20:5n3)	HMDB0001999	betaine	HMDB0000043	GCST90200349	M03141	11:61319830-61819830	0.0641608934352254	0.081045339076074	0.428555063350618	1.0
MR-IVW LD	methionine	HMDB0000696	leucine	HMDB0000687	bioa_013	met-d-Leu	5:89993899-90493899	-0.293663122574341	0.0687395530213336	1.93629602106004e-05	1.0
MR-IVW LD	methionine	HMDB0000696	leucine	HMDB0000687	bioa_013	met-d-Leu	10:81796208-82296208	-0.0225606790164323	0.0902347554666352	0.802570292559927	1.0
MR-IVW LD	methionine	HMDB0000696	leucine	HMDB0000687	bioa_013	met-d-Leu	12:46900176-47464292	0.115759808431148	0.0661809392875702	0.0802666127773213	2.0
MR-IVW LD	methionine	HMDB0000696	leucine	HMDB0000687	bioa_013	met-d-Leu	12:56615040-57115040	0.716377229822931	0.0903199243290782	2.1642291138728604e-15	1.0
MR-IVW LD	tryptophan	HMDB0000929	serine	HMDB0000187	M00054	M32315	3:20813578-21313578	0.0206594520182773	0.158389132140125	0.896222449100445	1.0
MR-IVW LD	tryptophan	HMDB0000929	serine	HMDB0000187	M00054	M32315	3:189559163-190059163	0.0470739285714733	0.18045005952398	0.79419309581406	1.0
MR-IVW LD	tryptophan	HMDB0000929	serine	HMDB0000187	M00054	M32315	4:156579823-157079823	-0.230279872955632	0.148037061185763	0.119813814205544	1.0
MR-IVW LD	tryptophan	HMDB0000929	serine	HMDB0000187	M00054	M32315	5:142947848-143447848	-0.130837273011235	0.158381962066232	0.408754766219336	1.0
MR-IVW LD	tryptophan	HMDB0000929	serine	HMDB0000187	M00054	M32315	5:153760041-154260041	-1.20276237676382e-308	0.180450895020432	1.0	1.0
MR-IVW LD	tryptophan	HMDB0000929	serine	HMDB0000187	M00054	M32315	6:111281159-111781159	0.0731965991691678	0.153047434626443	0.632464543594739	1.0
MR-IVW LD	tryptophan	HMDB0000929	serine	HMDB0000187	M00054	M32315	6:125293311-125793311	0.171241122008809	0.164106075258441	0.296726844041481	1.0
MR-IVW LD	tryptophan	HMDB0000929	serine	HMDB0000187	M00054	M32315	7:14057409-14557409	0.0230774830863881	0.176927370328975	0.896222449100445	1.0
MR-IVW LD	tryptophan	HMDB0000929	serine	HMDB0000187	M00054	M32315	11:116404435-116904435	0.0461548058980594	0.17692675594256	0.79419309581406	1.0
MR-IVW LD	tryptophan	HMDB0000929	serine	HMDB0000187	M00054	M32315	16:53794515-54294515	-0.164750168728625	0.180440660988494	0.361219675214082	1.0
MR-IVW LD	tryptophan	HMDB0000929	cortisol	HMDB0000063	GCST90200441	M01712	6:111301079-112053797	-0.126481307791714	0.175973993449341	0.472294969945708	1.0
MR-IVW LD	alpha-tocopherol	HMDB0001893	inositol 1-phosphate (i1p)	HMDB0000213	GCST90200302	M01481	1:62651807-63403953	-0.460313228918162	0.395869376869618	0.244914432269934	1.0
MR-IVW LD	arachidonate (20:4n6)	HMDB0001043	phenylalanine	HMDB0000159	M01110	bioa_016	11:61330635-61830635	-0.0597598205452268	0.0155300988942898	0.0001190860534106	1.0
MR-IVW LD	urate	HMDB0000289	aspartate	HMDB0000191	M01604	M15996	4:9676051-10553081	0.0279518468523273	0.0505283385407456	0.58013229403406	1.0
MR-IVW LD	serine	HMDB0000187	oleamide	HMDB0002117	M32315	M32458	1:119966025-120466025	0.0027698605343732	0.0997149792374437	0.977839389887042	1.0
MR-IVW LD	serine	HMDB0000187	oleamide	HMDB0002117	M32315	M32458	2:211323559-211823559	0.109127573158891	0.133082406291331	0.412216107171629	1.0
MR-IVW LD	serine	HMDB0000187	oleamide	HMDB0002117	M32315	M32458	7:55822010-56322010	0.190764066618622	0.139893648853656	0.172682041418747	1.0
MR-IVW LD	myo-inositol	HMDB0000211	anthranilate	HMDB0001123	M19934	GCST90200324	16:24681798-25181798	-0.206024784578596	0.158784688083094	0.194455628150183	1.0
MR-IVW LD	myo-inositol	HMDB0000211	anthranilate	HMDB0001123	M19934	GCST90200324	19:18368867-18868867	0.149107614810906	0.158023490197259	0.345384931362183	1.0
MR-IVW LD	n-acetylglucosaminylasparagine	HMDB0000489	methionine	HMDB0000696	GCST90200316	GCST90200391	4:178111987-178611987	0.171260317618072	0.110207947395436	0.120190547666689	1.0
MR-IVW LD	n-acetylglucosaminylasparagine	HMDB0000489	methionine	HMDB0000696	GCST90200316	GCST90200391	6:167457759-167966043	0.0080487190070516	0.0380298617493884	0.832386278527647	4.0
MR-IVW LD	n-acetylglucosaminylasparagine	HMDB0000489	methionine	HMDB0000696	GCST90200316	GCST90200391	14:94594947-95094947	-0.205700459049404	0.129375031705599	0.111844982733175	1.0
MR-IVW LD	n-acetylglucosaminylasparagine	HMDB0000489	methionine	HMDB0000696	GCST90200316	GCST90200391	17:64055051-64555051	-0.146458812256845	0.127364996456878	0.25017923028367	1.0
MR-IVW LD	pantothenate	HMDB0000210	eicosapentaenoate (epa; 20:5n3)	HMDB0001999	GCST90200279	GCST90200349	1:199230515-199730515	0.377599265484184	0.170411304736626	0.0267044399786475	1.0
MR-IVW LD	hypoxanthine	HMDB0000157	phenylalanine	HMDB0000159	M03127	bioa_016	6:16038192-16538192	0.0712359131709621	0.0361603620157161	0.0488383705604407	1.0
MR-IVW LD	sphinganine-1-phosphate	HMDB0001383	kynurenine	HMDB0000684	GCST90199845	bioa_027	17:74160792-74669333	0.0102916213734148	0.0762342323956716	0.892611874331246	1.0
MR-IVW LD	methionine	HMDB0000696	aspartate	HMDB0000191	M01302	bioa_004	1:213396566-213896566	-0.0983748731921865	0.0885462404970184	0.266568349303814	1.0
MR-IVW LD	uridine	HMDB0000296	theobromine	HMDB0002825	GCST90200407	GCST90199644	1:20666238-21166238	0.099096374570722	0.113359597381243	0.38202176469336	1.0
MR-IVW LD	uridine	HMDB0000296	theobromine	HMDB0002825	GCST90200407	GCST90199644	7:47877194-48377194	0.0867000591035057	0.163446898399929	0.59580144355322	1.0
MR-IVW LD	uridine	HMDB0000296	theobromine	HMDB0002825	GCST90200407	GCST90199644	22:50686035-51186035	-0.204933814788501	0.163636124565222	0.210433199707937	1.0
MR-IVW LD	n-acetyl-aspartyl-glutamate (naag)	HMDB0001067	2-oxoarginine*	HMDB0004225	GCST90200684	GCST90199903	11:45663099-50986366	0.0203411455808308	0.0232551331391786	0.38173995395723	10.0
MR-IVW LD	n-acetyl-aspartyl-glutamate (naag)	HMDB0001067	2-oxoarginine*	HMDB0004225	GCST90200684	GCST90199903	11:54602007-58367668	0.0194978087100248	0.0259377657666566	0.452222441969888	11.0
MR-IVW LD	dimethylglycine	HMDB0000092	leucine	HMDB0000687	GCST90200424	met-d-Leu	5:78080227-78832833	-0.0126022597567004	0.0120285315536249	0.294778102473913	3.0
MR-IVW LD	dimethylglycine	HMDB0000092	leucine	HMDB0000687	GCST90200424	met-d-Leu	10:103976834-104737382	-0.0288873632109912	0.0442483268894871	0.513855273418129	1.0
MR-IVW LD	dimethylglycine	HMDB0000092	leucine	HMDB0000687	GCST90200424	met-d-Leu	15:76242337-76742337	-0.0174350317866528	0.0367694122615472	0.635377141454873	1.0
MR-IVW LD	thyroxine	HMDB0000248	3-(4-hydroxyphenyl)lactate	HMDB0000755	GCST90200293	GCST90200371	2:234397317-234897317	-0.0272853734388734	0.165930278771741	0.869385733084977	1.0
MR-IVW LD	thyroxine	HMDB0000248	3-(4-hydroxyphenyl)lactate	HMDB0000755	GCST90200293	GCST90200371	12:121166650-121666650	0.438074457547732	0.182941877599944	0.0166380499287525	1.0
MR-IVW LD	leucine	HMDB0000687	cytosine	HMDB0000630	met-d-Leu	GCST90200433	2:27480940-28253616	-0.627493961817708	0.55146281502615	0.255174036452797	1.0
MR-IVW LD	leucine	HMDB0000687	cytosine	HMDB0000630	met-d-Leu	GCST90200433	2:64975088-65475088	0.430592278873353	0.731726808961917	0.556223280682666	1.0
MR-IVW LD	leucine	HMDB0000687	cytosine	HMDB0000630	met-d-Leu	GCST90200433	2:165251927-165751927	-0.824178441366848	0.512248046083676	0.107628578191665	1.0
MR-IVW LD	leucine	HMDB0000687	cytosine	HMDB0000630	met-d-Leu	GCST90200433	4:86953335-87453335	-0.925506885866738	0.660105169282284	0.160897406319143	1.0
MR-IVW LD	leucine	HMDB0000687	cytosine	HMDB0000630	met-d-Leu	GCST90200433	4:87663610-88163610	-1.39888006691833	0.675937257874839	0.0384953205575212	1.0
MR-IVW LD	leucine	HMDB0000687	cytosine	HMDB0000630	met-d-Leu	GCST90200433	4:88670985-89475171	-0.140470222692572	0.16129191379937	0.383805049762824	3.0
MR-IVW LD	leucine	HMDB0000687	cytosine	HMDB0000630	met-d-Leu	GCST90200433	8:76204025-76704025	1.18711588194849	0.720195046284174	0.0992858883881443	1.0
MR-IVW LD	leucine	HMDB0000687	cytosine	HMDB0000630	met-d-Leu	GCST90200433	12:56220625-57115338	-0.467368664755004	0.428270567144556	0.275143984390967	2.0
MR-IVW LD	leucine	HMDB0000687	cytosine	HMDB0000630	met-d-Leu	GCST90200433	16:69315747-70908300	-0.473654824261897	0.276639514037814	0.0868647132941374	1.0
MR-IVW LD	leucine	HMDB0000687	cytosine	HMDB0000630	met-d-Leu	GCST90200433	16:71899923-72399923	0.0981939769867122	0.416970410910737	0.813825433803597	1.0
MR-IVW LD	leucine	HMDB0000687	cytosine	HMDB0000630	met-d-Leu	GCST90200433	17:6935779-7435779	0.0862137538081092	0.430262378014934	0.841187437674241	1.0
MR-IVW LD	leucine	HMDB0000687	cytosine	HMDB0000630	met-d-Leu	GCST90200433	19:49054215-49554215	0.0432665477351966	0.554285389490624	0.937781717159605	1.0
MR-IVW LD	alpha-ketoglutarate	HMDB0000208	1-(1-enyl-stearoyl)-2-arachidonoyl-gpe (p-18:0/20:4)*	HMDB0005779	GCST90200455	GCST90200058	20:44931392-45517926	0.165776219584958	0.0821593645683324	0.0436183677655595	3.0
MR-IVW LD	citrate	HMDB0000094	taurochenodeoxycholate	HMDB0000951	met-d-Citrate	GCST90200337	1:206967359-207467359	0.100208398445061	0.290305984365413	0.7299575548055	1.0
MR-IVW LD	citrate	HMDB0000094	taurochenodeoxycholate	HMDB0000951	met-d-Citrate	GCST90200337	2:6909613-7409613	0.370908220071188	0.676448600400269	0.583474304330518	1.0
MR-IVW LD	citrate	HMDB0000094	taurochenodeoxycholate	HMDB0000951	met-d-Citrate	GCST90200337	2:211290507-211790507	1.24375168033269	0.408259250985734	0.0023154158461353	1.0
MR-IVW LD	citrate	HMDB0000094	taurochenodeoxycholate	HMDB0000951	met-d-Citrate	GCST90200337	2:241907241-242693157	0.277845038145842	0.603271004281875	0.645111288566157	1.0
MR-IVW LD	citrate	HMDB0000094	taurochenodeoxycholate	HMDB0000951	met-d-Citrate	GCST90200337	4:77164144-77664144	-0.830671783839657	0.561986331003133	0.139381115066299	1.0
MR-IVW LD	citrate	HMDB0000094	taurochenodeoxycholate	HMDB0000951	met-d-Citrate	GCST90200337	5:14438417-15122542	-0.101697009612697	0.118647411750245	0.391369533318942	5.0
MR-IVW LD	citrate	HMDB0000094	taurochenodeoxycholate	HMDB0000951	met-d-Citrate	GCST90200337	5:43252947-44074677	0.372673943841212	0.388921476608696	0.337949751675907	1.0
MR-IVW LD	citrate	HMDB0000094	taurochenodeoxycholate	HMDB0000951	met-d-Citrate	GCST90200337	5:176569252-177069252	0.154065986440383	0.666119618465795	0.817090471350151	1.0
MR-IVW LD	citrate	HMDB0000094	taurochenodeoxycholate	HMDB0000951	met-d-Citrate	GCST90200337	6:18111878-18611878	0.0012383667945625	0.50152664289803	0.998029869886375	1.0
MR-IVW LD	citrate	HMDB0000094	taurochenodeoxycholate	HMDB0000951	met-d-Citrate	GCST90200337	6:160159894-160659894	-1.67413356541639	0.609983351020124	0.0060592785305549	1.0
MR-IVW LD	citrate	HMDB0000094	taurochenodeoxycholate	HMDB0000951	met-d-Citrate	GCST90200337	7:72772933-73272933	0.604438150711676	0.370185293677756	0.102511292601259	1.0
MR-IVW LD	citrate	HMDB0000094	taurochenodeoxycholate	HMDB0000951	met-d-Citrate	GCST90200337	8:126256694-126756694	-0.8339360209655	0.348067608264908	0.0165795039946729	1.0
MR-IVW LD	citrate	HMDB0000094	taurochenodeoxycholate	HMDB0000951	met-d-Citrate	GCST90200337	9:95648531-96148531	0.490469876243092	0.602330277763401	0.415480401884201	1.0
MR-IVW LD	citrate	HMDB0000094	taurochenodeoxycholate	HMDB0000951	met-d-Citrate	GCST90200337	10:5959218-6459218	-0.140524359732308	0.672892173043921	0.834575977056833	1.0
MR-IVW LD	citrate	HMDB0000094	taurochenodeoxycholate	HMDB0000951	met-d-Citrate	GCST90200337	10:64654071-65607438	-0.750015899496672	0.470299775515336	0.110765615601754	1.0
MR-IVW LD	citrate	HMDB0000094	taurochenodeoxycholate	HMDB0000951	met-d-Citrate	GCST90200337	10:94589724-95089724	0.507224678075715	0.63030576502093	0.420976676049969	1.0
MR-IVW LD	citrate	HMDB0000094	taurochenodeoxycholate	HMDB0000951	met-d-Citrate	GCST90200337	11:61356683-61856683	-0.0864284198050978	0.482281351859024	0.857774800241037	1.0
MR-IVW LD	citrate	HMDB0000094	taurochenodeoxycholate	HMDB0000951	met-d-Citrate	GCST90200337	12:20812570-21569526	-0.363493872994512	0.454847003318198	0.424199756084611	1.0
MR-IVW LD	citrate	HMDB0000094	taurochenodeoxycholate	HMDB0000951	met-d-Citrate	GCST90200337	12:120844110-121665390	0.0558781667938287	0.341104904223568	0.869876628489187	1.0
MR-IVW LD	citrate	HMDB0000094	taurochenodeoxycholate	HMDB0000951	met-d-Citrate	GCST90200337	14:94594947-95094947	0.236252914431322	0.649102652975797	0.715881536996875	1.0
MR-IVW LD	citrate	HMDB0000094	taurochenodeoxycholate	HMDB0000951	met-d-Citrate	GCST90200337	14:102387585-102887585	-0.420957552309998	0.610009806339084	0.490141833280933	1.0
MR-IVW LD	citrate	HMDB0000094	taurochenodeoxycholate	HMDB0000951	met-d-Citrate	GCST90200337	15:42429423-42929423	-0.138528832097895	0.576174387001594	0.809997967202702	1.0
MR-IVW LD	citrate	HMDB0000094	taurochenodeoxycholate	HMDB0000951	met-d-Citrate	GCST90200337	15:43028726-45186579	-0.461260907437777	0.387530304391185	0.233945142555168	1.0
MR-IVW LD	citrate	HMDB0000094	taurochenodeoxycholate	HMDB0000951	met-d-Citrate	GCST90200337	16:58436602-58936602	-1.2894819170951	0.704544035278512	0.0672146440238224	1.0
MR-IVW LD	citrate	HMDB0000094	taurochenodeoxycholate	HMDB0000951	met-d-Citrate	GCST90200337	17:6092241-7020419	0.100253541203766	0.084304499121896	0.234367363872297	9.0
MR-IVW LD	citrate	HMDB0000094	taurochenodeoxycholate	HMDB0000951	met-d-Citrate	GCST90200337	17:57343504-58184169	-0.186116025227573	0.472881002623336	0.693891898743936	1.0
MR-IVW LD	citrate	HMDB0000094	taurochenodeoxycholate	HMDB0000951	met-d-Citrate	GCST90200337	18:76910235-77410235	-0.79740727391859	0.62738410808408	0.203727473402604	1.0
MR-IVW LD	citrate	HMDB0000094	taurochenodeoxycholate	HMDB0000951	met-d-Citrate	GCST90200337	20:62104494-62604494	-0.579888686142682	0.700139762123858	0.407530608276387	1.0
MR-IVW LD	citrate	HMDB0000094	taurochenodeoxycholate	HMDB0000951	met-d-Citrate	GCST90200337	22:18883605-19740639	0.157347188501059	0.181942633052308	0.387138917858087	1.0
MR-IVW LD	5,6-dihydrothymine	HMDB0000079	arginine	HMDB0000517	GCST90200339	M01638	22:50721854-51221854	0.0304811482212352	0.182886889327411	0.867632334778193	1.0
MR-IVW LD	n-acetyl-aspartyl-glutamate (naag)	HMDB0001067	citrulline	HMDB0000904	GCST90200684	GCST90200403	11:45663099-50986366	-0.0349192781564349	0.0233454266098628	0.134714836683533	10.0
MR-IVW LD	n-acetyl-aspartyl-glutamate (naag)	HMDB0001067	citrulline	HMDB0000904	GCST90200684	GCST90200403	11:54602007-58367668	-0.0156207094008035	0.0260442600387859	0.548655855389028	11.0
MR-IVW LD	3-(4-hydroxyphenyl)lactate	HMDB0000755	stearoyl sphingomyelin (d18:1/18:0)	HMDB0001348	M32197	GCST90200335	17:79879970-80379970	-0.291534726336535	0.135890676786938	0.0319238959447567	1.0
MR-IVW LD	ornithine	HMDB0000214	creatinine	HMDB0000562	bioa_014	GCST90200366	2:219037276-219805573	-0.303231778783528	0.302875097681013	0.316740929405799	1.0
MR-IVW LD	ornithine	HMDB0000214	creatinine	HMDB0000562	bioa_014	GCST90200366	4:144415809-145209327	0.182759648001439	0.272681567901444	0.502710526176728	1.0
MR-IVW LD	ornithine	HMDB0000214	creatinine	HMDB0000562	bioa_014	GCST90200366	6:131638147-132138147	0.382254845202919	0.245492995133175	0.119448966708855	1.0
MR-IVW LD	ornithine	HMDB0000214	creatinine	HMDB0000562	bioa_014	GCST90200366	10:97138162-97638162	-0.543761403831852	0.327476919801368	0.096822514622928	1.0
MR-IVW LD	ornithine	HMDB0000214	creatinine	HMDB0000562	bioa_014	GCST90200366	12:46964292-47464292	-3.35000758171094e-05	0.300176816524089	0.999910955171241	1.0
MR-IVW LD	ornithine	HMDB0000214	creatinine	HMDB0000562	bioa_014	GCST90200366	12:132819894-133319894	-0.216775441661637	0.349720777586661	0.535354630715321	1.0
MR-IVW LD	ornithine	HMDB0000214	creatinine	HMDB0000562	bioa_014	GCST90200366	19:12789284-13289284	-0.426392311449396	0.302668129171483	0.158900715081356	1.0
MR-IVW LD	leucine	HMDB0000687	5-oxoproline	HMDB0000267	M00060	M01494	4:88976422-89476422	0.134025445194968	0.111687870995806	0.230139340443413	1.0
MR-IVW LD	leucine	HMDB0000687	5-oxoproline	HMDB0000267	M00060	M01494	6:45295851-45795851	0.24531151532841	0.183983636496307	0.182422439451734	1.0
MR-IVW LD	alpha-ketoglutaramate*	HMDB0001552	kynurenine	HMDB0000684	GCST90199885	GCST90199636	3:99879368-100379368	0.173764795074892	0.125432870114656	0.165954320565755	1.0
MR-IVW LD	sulfate*	HMDB01448	choline phosphate	HMDB0001565	GCST90199896	GCST90200363	7:122557611-123057611	-0.0481441994125761	0.172253068918085	0.779863513884621	1.0
MR-IVW LD	phenylalanine	HMDB0000159	leucine	HMDB0000687	bioa_016	met-d-Leu	1:94441240-94941240	-0.0511906298562165	0.1493672472138	0.731811699736639	1.0
MR-IVW LD	phenylalanine	HMDB0000159	leucine	HMDB0000687	bioa_016	met-d-Leu	3:186202917-186702917	0.0052075762665932	0.119014773935275	0.965099129318805	1.0
MR-IVW LD	phenylalanine	HMDB0000159	leucine	HMDB0000687	bioa_016	met-d-Leu	4:155231289-155731289	-0.14169794571111	0.11448807667816	0.215840106649222	1.0
MR-IVW LD	phenylalanine	HMDB0000159	leucine	HMDB0000687	bioa_016	met-d-Leu	4:186893802-187393802	-0.0591066944590753	0.0545036277042415	0.278163410771618	1.0
MR-IVW LD	phenylalanine	HMDB0000159	leucine	HMDB0000687	bioa_016	met-d-Leu	5:176539719-177067143	0.0933076599354177	0.0893000708381583	0.296079459750274	2.0
MR-IVW LD	phenylalanine	HMDB0000159	leucine	HMDB0000687	bioa_016	met-d-Leu	6:52381188-52881188	0.132313085106784	0.141496915302319	0.349739244434059	1.0
MR-IVW LD	phenylalanine	HMDB0000159	leucine	HMDB0000687	bioa_016	met-d-Leu	11:57020509-57520509	0.148599015010449	0.117789680399045	0.207106344700954	1.0
MR-IVW LD	phenylalanine	HMDB0000159	leucine	HMDB0000687	bioa_016	met-d-Leu	12:103007876-103562619	0.0383280388067711	0.0433723246060186	0.376859231667938	2.0
MR-IVW LD	phenylalanine	HMDB0000159	leucine	HMDB0000687	bioa_016	met-d-Leu	14:55086875-55586875	0.323222264882861	0.151779043325439	0.0332081276771656	1.0
MR-IVW LD	phenylalanine	HMDB0000159	leucine	HMDB0000687	bioa_016	met-d-Leu	19:45142254-45642254	0.509735925151927	0.149803309714237	0.0006672316923118	1.0
MR-IVW LD	citrulline	HMDB0000904	flavin adenine dinucleotide (fad)	HMDB0001248	GCST90200403	GCST90200376	2:211084708-211584708	0.108746442843692	0.177402295331525	0.539880678925463	1.0
MR-IVW LD	citrulline	HMDB0000904	flavin adenine dinucleotide (fad)	HMDB0001248	GCST90200403	GCST90200376	9:133044244-133573675	0.159914209247723	0.130680811494972	0.221065130253021	2.0
MR-IVW LD	phosphate	HMDB0001429	theobromine	HMDB0002825	GCST90200393	M18392	1:21570042-22070042	-0.0204227024380062	0.183804321942062	0.91152823790938	1.0
MR-IVW LD	n6,n6,n6-trimethyllysine	HMDB0001325	ornithine	HMDB0000214	GCST90200344	GCST90200404	11:64586385-65555309	-0.0805314817791417	0.0715938649928359	0.260657795900675	2.0
MR-IVW LD	n6,n6,n6-trimethyllysine	HMDB0001325	ornithine	HMDB0000214	GCST90200344	GCST90200404	16:67497306-67997306	0.482576747653011	0.165177335836947	0.0034827472062154	1.0
MR-IVW LD	tyrosine	HMDB0000158	creatinine	HMDB0000562	met-d-Tyr	bioa_026	3:135701113-136607693	-0.632828173982824	0.150208443860152	2.52001063284594e-05	1.0
MR-IVW LD	tyrosine	HMDB0000158	creatinine	HMDB0000562	met-d-Tyr	bioa_026	3:186140627-186640627	0.131027622796981	0.163580053429439	0.423131645849229	1.0
MR-IVW LD	tyrosine	HMDB0000158	creatinine	HMDB0000562	met-d-Tyr	bioa_026	4:99789651-100289651	0.0380390174408571	0.130718272992647	0.771051319506918	1.0
MR-IVW LD	tyrosine	HMDB0000158	creatinine	HMDB0000562	met-d-Tyr	bioa_026	5:89941256-90441256	-0.126683289146628	0.198252408680169	0.522822931889724	1.0
MR-IVW LD	tyrosine	HMDB0000158	creatinine	HMDB0000562	met-d-Tyr	bioa_026	6:43031486-43531486	0.0354135835543396	0.193516850023727	0.85479801861739	1.0
MR-IVW LD	tyrosine	HMDB0000158	creatinine	HMDB0000562	met-d-Tyr	bioa_026	6:110683901-112778738	-0.0302943218554847	0.0349807775811645	0.386474979376122	5.0
MR-IVW LD	tyrosine	HMDB0000158	creatinine	HMDB0000562	met-d-Tyr	bioa_026	7:27916442-28416442	-0.140192132927962	0.156814466362374	0.371321891157673	1.0
MR-IVW LD	tyrosine	HMDB0000158	creatinine	HMDB0000562	met-d-Tyr	bioa_026	8:126236230-126736230	-0.265607380510637	0.13394219894636	0.0473674295391765	1.0
MR-IVW LD	tyrosine	HMDB0000158	creatinine	HMDB0000562	met-d-Tyr	bioa_026	9:21884651-22384651	-0.106899432632179	0.199812023611555	0.5926498572847	1.0
MR-IVW LD	tyrosine	HMDB0000158	creatinine	HMDB0000562	met-d-Tyr	bioa_026	10:64760672-65511176	-0.0861701910711926	0.136778081065386	0.528694584231358	1.0
MR-IVW LD	tyrosine	HMDB0000158	creatinine	HMDB0000562	met-d-Tyr	bioa_026	11:61320783-61820783	-0.289781694022853	0.15171816440987	0.0561332133195439	1.0
MR-IVW LD	tyrosine	HMDB0000158	creatinine	HMDB0000562	met-d-Tyr	bioa_026	12:21081549-21581549	-0.005342514001046	0.118722533356649	0.964107308955743	1.0
MR-IVW LD	tyrosine	HMDB0000158	creatinine	HMDB0000562	met-d-Tyr	bioa_026	12:46690648-47449549	0.0572836066080608	0.123722692458014	0.64336436710373	1.0
MR-IVW LD	tyrosine	HMDB0000158	creatinine	HMDB0000562	met-d-Tyr	bioa_026	12:56615040-57115040	0.187701545039567	0.0921460702207003	0.0416500420059881	1.0
MR-IVW LD	tyrosine	HMDB0000158	creatinine	HMDB0000562	met-d-Tyr	bioa_026	12:59740603-60240603	-0.104459809885757	0.212316686759676	0.622719343541375	1.0
MR-IVW LD	tyrosine	HMDB0000158	creatinine	HMDB0000562	met-d-Tyr	bioa_026	12:121174574-121674574	-0.0034362684613288	0.0818159157459495	0.966498698118481	1.0
MR-IVW LD	tyrosine	HMDB0000158	creatinine	HMDB0000562	met-d-Tyr	bioa_026	12:122076812-122576812	-0.409398329469143	0.175707437540405	0.0198061511183283	1.0
MR-IVW LD	tyrosine	HMDB0000158	creatinine	HMDB0000562	met-d-Tyr	bioa_026	14:102441854-102941854	0.375843909247832	0.193434847785807	0.0520161583162558	1.0
MR-IVW LD	tyrosine	HMDB0000158	creatinine	HMDB0000562	met-d-Tyr	bioa_026	16:70194094-72795019	-0.0896223477788414	0.0546154387653891	0.100803448073803	4.0
MR-IVW LD	tyrosine	HMDB0000158	creatinine	HMDB0000562	met-d-Tyr	bioa_026	16:79505446-80005446	0.858075813178825	0.194884354571613	1.06764166001264e-05	1.0
MR-IVW LD	tyrosine	HMDB0000158	creatinine	HMDB0000562	met-d-Tyr	bioa_026	20:42792364-43292364	0.385231797838156	0.194267169862908	0.047367429539174	1.0
MR-IVW LD	alanine	HMDB0000161	1-methylxanthine	HMDB0010738	bioa_001	M34389	1:206985954-207485954	-0.407678577655528	0.436798476059495	0.350647889704459	1.0
MR-IVW LD	alanine	HMDB0000161	1-methylxanthine	HMDB0010738	bioa_001	M34389	2:27143030-28594285	-0.21369622619396	0.276548057427477	0.439683802605571	1.0
MR-IVW LD	alanine	HMDB0000161	1-methylxanthine	HMDB0010738	bioa_001	M34389	2:64958074-65458074	0.0844580042958788	0.380061019331462	0.824140895741888	1.0
MR-IVW LD	alanine	HMDB0000161	1-methylxanthine	HMDB0010738	bioa_001	M34389	3:71155270-71655270	0.230330959589625	0.647805823845828	0.722173432772914	1.0
MR-IVW LD	alanine	HMDB0000161	1-methylxanthine	HMDB0010738	bioa_001	M34389	4:88976422-89476422	1.31057400150767	0.613460170918481	0.0326497856176944	1.0
MR-IVW LD	alanine	HMDB0000161	1-methylxanthine	HMDB0010738	bioa_001	M34389	7:72732874-73232874	-0.117991880682052	0.580883104896269	0.839037331856643	1.0
MR-IVW LD	alanine	HMDB0000161	1-methylxanthine	HMDB0010738	bioa_001	M34389	8:145568681-146068681	0.0590853618798778	0.664710321148626	0.929170213978481	1.0
MR-IVW LD	alanine	HMDB0000161	1-methylxanthine	HMDB0010738	bioa_001	M34389	9:4040541-4540541	-1.12947636579933	0.591630477323455	0.0562503652819658	1.0
MR-IVW LD	alanine	HMDB0000161	1-methylxanthine	HMDB0010738	bioa_001	M34389	11:116336283-116836283	0.142603251617844	0.611156792647909	0.815502576593793	1.0
MR-IVW LD	alanine	HMDB0000161	1-methylxanthine	HMDB0010738	bioa_001	M34389	12:46636543-47713425	-0.0753129037030344	0.250437592177415	0.763624024435255	2.0
MR-IVW LD	alanine	HMDB0000161	1-methylxanthine	HMDB0010738	bioa_001	M34389	12:56615040-57115040	-0.384722814870842	0.325534689506096	0.237277851868277	1.0
MR-IVW LD	alanine	HMDB0000161	1-methylxanthine	HMDB0010738	bioa_001	M34389	12:59727701-60227701	-0.231855830455697	0.476244408503598	0.62637022933196	1.0
MR-IVW LD	alanine	HMDB0000161	1-methylxanthine	HMDB0010738	bioa_001	M34389	14:75116447-75616447	0.496889963336682	0.677577222731841	0.463355149269598	1.0
MR-IVW LD	alanine	HMDB0000161	1-methylxanthine	HMDB0010738	bioa_001	M34389	16:69621701-70931491	-0.136897377602609	0.31139713694048	0.660210100409806	3.0
MR-IVW LD	alanine	HMDB0000161	1-methylxanthine	HMDB0010738	bioa_001	M34389	17:40568584-41068584	-0.53771842824932	0.691352264891982	0.436700030722758	1.0
MR-IVW LD	alanine	HMDB0000161	1-methylxanthine	HMDB0010738	bioa_001	M34389	22:18906543-19406543	0.248692027762193	0.699446328081173	0.722173432772914	1.0
MR-IVW LD	cystine	HMDB0000192	betaine	HMDB0000043	M31454	GCST90200425	22:24745202-25245202	0.0637442618569209	0.0725457110429289	0.379576327260479	1.0
MR-IVW LD	acetone	HMDB0001659	2-hydroxyglutarate	HMDB0059655	met-d-Acetone	GCST90199865	1:120074995-120574995	1.09914614712592	0.690141915663543	0.111241453946624	1.0
MR-IVW LD	acetone	HMDB0001659	2-hydroxyglutarate	HMDB0059655	met-d-Acetone	GCST90199865	5:41206969-43455198	0.207979337137075	0.250371902756022	0.40615351371287	2.0
MR-IVW LD	acetone	HMDB0001659	2-hydroxyglutarate	HMDB0059655	met-d-Acetone	GCST90199865	6:166522838-167022838	0.333809855852621	0.599274625638816	0.577511593964593	1.0
MR-IVW LD	acetone	HMDB0001659	2-hydroxyglutarate	HMDB0059655	met-d-Acetone	GCST90199865	8:126241733-126741733	-0.200252121476251	0.624415738520596	0.748435326889617	1.0
MR-IVW LD	acetone	HMDB0001659	2-hydroxyglutarate	HMDB0059655	met-d-Acetone	GCST90199865	10:135065795-135607239	-0.331992583703668	0.360204609592406	0.356696675851273	2.0
MR-IVW LD	acetone	HMDB0001659	2-hydroxyglutarate	HMDB0059655	met-d-Acetone	GCST90199865	11:116461180-116961180	-0.121498149468611	0.674654550500398	0.857082365211132	1.0
MR-IVW LD	acetone	HMDB0001659	2-hydroxyglutarate	HMDB0059655	met-d-Acetone	GCST90199865	12:122365033-122865033	-0.793434736037321	0.566716218081348	0.161496393985242	1.0
MR-IVW LD	acetone	HMDB0001659	2-hydroxyglutarate	HMDB0059655	met-d-Acetone	GCST90199865	12:123068455-124007504	0.761051170459165	0.654603024795651	0.244985819761575	1.0
MR-IVW LD	acetone	HMDB0001659	2-hydroxyglutarate	HMDB0059655	met-d-Acetone	GCST90199865	13:42058883-42558883	0.295464269075767	0.67873260606978	0.663331890208823	1.0
MR-IVW LD	acetone	HMDB0001659	2-hydroxyglutarate	HMDB0059655	met-d-Acetone	GCST90199865	17:6935779-7435779	0.365241338370015	0.495434750865605	0.460992338896645	1.0
MR-IVW LD	acetone	HMDB0001659	2-hydroxyglutarate	HMDB0059655	met-d-Acetone	GCST90199865	19:45929043-46429043	-1.31121150914058	0.664837945143679	0.0485836707572812	1.0
MR-IVW LD	acetate	HMDB0000042	inosine	HMDB0000195	met-d-Acetate	GCST90200394	2:27480940-27980940	-0.427692890960879	0.872860105854811	0.624140839150654	1.0
MR-IVW LD	acetate	HMDB0000042	inosine	HMDB0000195	met-d-Acetate	GCST90200394	2:136358646-136858646	-2.14138055063726	0.799760063044023	0.0074167490183775	1.0
MR-IVW LD	acetate	HMDB0000042	inosine	HMDB0000195	met-d-Acetate	GCST90200394	9:4513491-5013491	-0.481217946814505	0.6473694069312	0.45727364249121	1.0
MR-IVW LD	acetate	HMDB0000042	inosine	HMDB0000195	met-d-Acetate	GCST90200394	12:111634608-112523499	-1.1513967015065	0.765638790668501	0.132623086235606	1.0
MR-IVW LD	acetate	HMDB0000042	inosine	HMDB0000195	met-d-Acetate	GCST90200394	12:112590766-113090766	-1.51514404201213	0.778578229018497	0.0516499865761731	1.0
MR-IVW LD	acetate	HMDB0000042	inosine	HMDB0000195	met-d-Acetate	GCST90200394	15:43683941-44183941	-1.04295842795513	0.841987745907634	0.215461807577285	1.0
MR-IVW LD	acetate	HMDB0000042	inosine	HMDB0000195	met-d-Acetate	GCST90200394	20:23910811-24695002	0.336580428770735	0.758075910542476	0.657047615266752	1.0
MR-IVW LD	acetate	HMDB0000042	inosine	HMDB0000195	met-d-Acetate	GCST90200394	20:24698737-26432690	0.0929963525604457	0.301716619578016	0.757911767417241	3.0
MR-IVW LD	acetate	HMDB0000042	inosine	HMDB0000195	met-d-Acetate	GCST90200394	20:32973832-34017690	1.06511473498634	0.667552811768515	0.110589015117878	1.0
MR-IVW LD	dehydroepiandrosterone sulfate (dhea-s)	HMDB0001032	glycohyocholate	HMDB0000138	M32425	GCST90199935	7:98868801-99739571	-0.190903870853184	0.143618311744733	0.183767272465006	1.0
MR-IVW LD	dehydroepiandrosterone sulfate (dhea-s)	HMDB0001032	glycohyocholate	HMDB0000138	M32425	GCST90199935	19:48115523-48615523	-0.268740829231963	0.155716191148903	0.0843766661186543	1.0
MR-IVW LD	sphinganine	HMDB0000269	choline	HMDB0000097	GCST90200374	GCST90200327	3:56598999-57098999	0.159048080090245	0.164145869900387	0.33257336054157	1.0
MR-IVW LD	pyruvate	HMDB0000243	pantothenate	HMDB0000210	met-d-Pyruvate	GCST90200279	1:25486369-25986369	-0.300831460050027	0.593381262110885	0.612170001331279	1.0
MR-IVW LD	pyruvate	HMDB0000243	pantothenate	HMDB0000210	met-d-Pyruvate	GCST90200279	1:154991807-156271079	-0.110161201116145	0.324636071050225	0.734355476436513	2.0
MR-IVW LD	pyruvate	HMDB0000243	pantothenate	HMDB0000210	met-d-Pyruvate	GCST90200279	1:207429229-207929229	-0.199725708234111	0.601907561727624	0.740024251525645	1.0
MR-IVW LD	pyruvate	HMDB0000243	pantothenate	HMDB0000210	met-d-Pyruvate	GCST90200279	2:27480940-28253616	1.26486613171028	0.569467169812771	0.0263415016777092	1.0
MR-IVW LD	pyruvate	HMDB0000243	pantothenate	HMDB0000210	met-d-Pyruvate	GCST90200279	2:60468043-60968043	0.88768802612792	0.623067934628495	0.154242481902068	1.0
MR-IVW LD	pyruvate	HMDB0000243	pantothenate	HMDB0000210	met-d-Pyruvate	GCST90200279	2:173097338-173854224	0.289564542912967	0.211725769502257	0.171424920235749	1.0
MR-IVW LD	pyruvate	HMDB0000243	pantothenate	HMDB0000210	met-d-Pyruvate	GCST90200279	3:56611222-57111222	-0.40941568238438	0.54217718314887	0.450169406308951	1.0
MR-IVW LD	pyruvate	HMDB0000243	pantothenate	HMDB0000210	met-d-Pyruvate	GCST90200279	5:35956855-36456855	-0.494171064456534	0.592874711295583	0.40455329626166	1.0
MR-IVW LD	pyruvate	HMDB0000243	pantothenate	HMDB0000210	met-d-Pyruvate	GCST90200279	5:131157493-131957429	-0.920185073098971	0.421953635363984	0.0292002144353818	1.0
MR-IVW LD	pyruvate	HMDB0000243	pantothenate	HMDB0000210	met-d-Pyruvate	GCST90200279	7:50177982-50677982	-0.537304861145119	0.644749931085308	0.404645173440392	1.0
MR-IVW LD	pyruvate	HMDB0000243	pantothenate	HMDB0000210	met-d-Pyruvate	GCST90200279	8:106322270-106822270	-0.0379073284576697	0.50901185269105	0.940634510906944	1.0
MR-IVW LD	pyruvate	HMDB0000243	pantothenate	HMDB0000210	met-d-Pyruvate	GCST90200279	9:135611502-136391870	-0.057604699873746	0.334745616869224	0.863370704185057	3.0
MR-IVW LD	pyruvate	HMDB0000243	pantothenate	HMDB0000210	met-d-Pyruvate	GCST90200279	10:2869150-3388009	0.0453002652787938	0.182348201201812	0.803803838633153	2.0
MR-IVW LD	pyruvate	HMDB0000243	pantothenate	HMDB0000210	met-d-Pyruvate	GCST90200279	11:56961646-57461646	0.58151495059323	0.641147821789153	0.364411848105196	1.0
MR-IVW LD	pyruvate	HMDB0000243	pantothenate	HMDB0000210	met-d-Pyruvate	GCST90200279	12:48145900-49077761	-0.114155179591756	0.162434071602496	0.48219377334222	9.0
MR-IVW LD	pyruvate	HMDB0000243	pantothenate	HMDB0000210	met-d-Pyruvate	GCST90200279	16:69379588-70929689	-0.252395062794394	0.311946276718001	0.418458863045845	3.0
MR-IVW LD	pyruvate	HMDB0000243	pantothenate	HMDB0000210	met-d-Pyruvate	GCST90200279	16:70994871-71494871	-1.25049965765225	0.642120298575752	0.0514803455870259	1.0
MR-IVW LD	pyruvate	HMDB0000243	pantothenate	HMDB0000210	met-d-Pyruvate	GCST90200279	16:87636490-88136490	0.416196703588586	0.677490540738758	0.539003192001613	1.0
MR-IVW LD	pyruvate	HMDB0000243	pantothenate	HMDB0000210	met-d-Pyruvate	GCST90200279	18:43532791-44032791	-1.42630176503078	0.678313551130679	0.0354904725949986	1.0
MR-IVW LD	pyruvate	HMDB0000243	pantothenate	HMDB0000210	met-d-Pyruvate	GCST90200279	21:45449580-45972811	-0.0271213724479865	0.293623502308324	0.926405779937713	2.0
MR-IVW LD	threonine	HMDB0000167	docosahexaenoate (dha; 22:6n3)	HMDB0002183	GCST90200432	M19323	2:27589369-28089369	-0.18515024222319	0.170138060421309	0.276491247419951	1.0
MR-IVW LD	threonine	HMDB0000167	docosahexaenoate (dha; 22:6n3)	HMDB0002183	GCST90200432	M19323	14:100594368-101094368	0.0578138584567463	0.190785732907266	0.761866768188251	1.0
MR-IVW LD	n-acetylornithine	HMDB0003357	myo-inositol	HMDB0000211	bioa_023	GCST90200401	2:72878681-74437061	0.0295419826570246	0.0313784433490605	0.346462103712543	6.0
MR-IVW LD	n-acetylornithine	HMDB0003357	myo-inositol	HMDB0000211	bioa_023	GCST90200401	5:950573-1450573	0.264950082928609	0.352068632089872	0.451718949472031	1.0
MR-IVW LD	n-acetylornithine	HMDB0003357	myo-inositol	HMDB0000211	bioa_023	GCST90200401	17:37301988-37801988	0.296196827094713	0.314686364086087	0.346579548254499	1.0
MR-IVW LD	n-acetylornithine	HMDB0003357	taurochenodeoxycholate	HMDB0000951	M15630	GCST90200337	2:73124156-74349562	0.0085842918046199	0.0243064133671127	0.723961126770823	1.0
MR-IVW LD	4-methyl-2-oxopentanoate	HMDB0000695	inosine	HMDB0000195	GCST90199655	GCST90200394	4:88953670-89453670	-0.107683967906319	0.211049711552509	0.609890092757925	1.0
MR-IVW LD	urate	HMDB0000289	n1-methyl-2-pyridone-5-carboxamide	HMDB0004193	M01604	GCST90199778	4:9676051-10553081	0.0017136907739247	0.0482054656604965	0.971641401123104	1.0
MR-IVW LD	serine	HMDB0000187	cortisol	HMDB0000063	bioa_018	M01712	1:11610843-12110843	-0.715062754795943	0.35753137739797	0.0455002638963575	1.0
MR-IVW LD	serine	HMDB0000187	cortisol	HMDB0000063	bioa_018	M01712	1:119427250-120522606	-0.106986895229413	0.0892033911901905	0.230388360170354	3.0
MR-IVW LD	serine	HMDB0000187	cortisol	HMDB0000063	bioa_018	M01712	2:27480940-27980940	-0.302930278197011	0.201953518798007	0.133614402537715	1.0
MR-IVW LD	serine	HMDB0000187	cortisol	HMDB0000063	bioa_018	M01712	2:211315692-212076215	-0.0385442873219094	0.150322720555449	0.797634069055977	1.0
MR-IVW LD	serine	HMDB0000187	cortisol	HMDB0000063	bioa_018	M01712	3:125660381-126160381	0.356923213766362	0.368436865823341	0.332669938984237	1.0
MR-IVW LD	serine	HMDB0000187	cortisol	HMDB0000063	bioa_018	M01712	7:55551853-56922308	0.174347544376952	0.115214650522053	0.130218428113414	2.0
MR-IVW LD	serine	HMDB0000187	cortisol	HMDB0000063	bioa_018	M01712	8:126232621-126732621	0.047842842234391	0.306194190300105	0.875835966383411	1.0
MR-IVW LD	serine	HMDB0000187	cortisol	HMDB0000063	bioa_018	M01712	10:65065800-65565800	-0.817219044831992	0.36191129128274	0.0239416374758645	1.0
MR-IVW LD	4-methyl-2-oxopentanoate	HMDB0000695	betaine	HMDB0000043	M22116	GCST90200425	4:88976422-89476422	-0.0088809182306393	0.159952855017499	0.955722524751405	1.0
MR-IVW LD	4-methyl-2-oxopentanoate	HMDB0000695	betaine	HMDB0000043	M22116	GCST90200425	13:48209901-48709901	-0.17864972769442	0.170611520007404	0.295046958386535	1.0
MR-IVW LD	aspartate	HMDB0000191	urate	HMDB0000289	GCST90200370	M01604	3:56598999-57098999	-0.165263801133312	0.158377809419424	0.296726844041482	1.0
MR-IVW LD	glucose	HMDB0000122	phenylalanine	HMDB0000159	met-d-Glucose	M00064	2:165251927-165751927	0.871053126131312	0.696842500905052	0.211299547333712	1.0
MR-IVW LD	glucose	HMDB0000122	phenylalanine	HMDB0000159	met-d-Glucose	M00064	2:169498833-170056652	-0.135940451054271	0.169321461167732	0.422058994273978	2.0
MR-IVW LD	glucose	HMDB0000122	phenylalanine	HMDB0000159	met-d-Glucose	M00064	3:122819058-123319058	-0.0711546866331574	0.450646348676669	0.874539745432807	1.0
MR-IVW LD	glucose	HMDB0000122	phenylalanine	HMDB0000159	met-d-Glucose	M00064	3:151951767-152451767	0.800679901328883	0.696243392459898	0.250143871274301	1.0
MR-IVW LD	glucose	HMDB0000122	phenylalanine	HMDB0000159	met-d-Glucose	M00064	3:170377909-170877909	-0.535461145800893	0.377972573506511	0.156580407089633	1.0
MR-IVW LD	glucose	HMDB0000122	phenylalanine	HMDB0000159	met-d-Glucose	M00064	4:185468314-185968314	0.84039364429179	0.687594799875103	0.221623602459395	1.0
MR-IVW LD	glucose	HMDB0000122	phenylalanine	HMDB0000159	met-d-Glucose	M00064	5:95479406-95979406	-0.0582715794058872	0.699258952870676	0.933586496294758	1.0
MR-IVW LD	glucose	HMDB0000122	phenylalanine	HMDB0000159	met-d-Glucose	M00064	6:7000270-7500270	-0.142794053600717	0.642573241203242	0.824140895741889	1.0
MR-IVW LD	glucose	HMDB0000122	phenylalanine	HMDB0000159	met-d-Glucose	M00064	7:14801789-15301789	-0.609201031480569	0.456900773610425	0.182422439451734	1.0
MR-IVW LD	glucose	HMDB0000122	phenylalanine	HMDB0000159	met-d-Glucose	M00064	7:43935955-44473721	-0.0704927787643431	0.292662464391868	0.809658069754963	2.0
MR-IVW LD	glucose	HMDB0000122	phenylalanine	HMDB0000159	met-d-Glucose	M00064	8:117934783-118434783	0.809872475142983	0.571674688336221	0.156580407089633	1.0
MR-IVW LD	glucose	HMDB0000122	phenylalanine	HMDB0000159	met-d-Glucose	M00064	9:21884068-22384068	1.0825853556081	0.695947728605206	0.119813814205543	1.0
MR-IVW LD	glucose	HMDB0000122	phenylalanine	HMDB0000159	met-d-Glucose	M00064	10:2888477-3388477	0.734103872786549	0.383010716236459	0.0552802925860199	1.0
MR-IVW LD	glucose	HMDB0000122	phenylalanine	HMDB0000159	met-d-Glucose	M00064	10:112762852-113262852	-0.193941865929336	0.711120175074239	0.785062868547561	1.0
MR-IVW LD	glucose	HMDB0000122	phenylalanine	HMDB0000159	met-d-Glucose	M00064	10:114504071-115004071	-0.121174160947183	0.484696643788741	0.802587348634156	1.0
MR-IVW LD	glucose	HMDB0000122	phenylalanine	HMDB0000159	met-d-Glucose	M00064	12:111682800-112523499	-1.7805785732555	0.647483117547452	0.0059595264701089	1.0
MR-IVW LD	glucose	HMDB0000122	phenylalanine	HMDB0000159	met-d-Glucose	M00064	12:121166650-121666650	-0.44356353651209	0.665345304768138	0.504985075093848	1.0
MR-IVW LD	glucose	HMDB0000122	phenylalanine	HMDB0000159	met-d-Glucose	M00064	13:28213465-28721145	-1.25065428891179	0.714659593663878	0.0801183137276338	1.0
MR-IVW LD	glucose	HMDB0000122	phenylalanine	HMDB0000159	met-d-Glucose	M00064	17:43272775-44380160	-1.14530761564368	0.708999952541322	0.106227429780003	1.0
MR-IVW LD	glucose	HMDB0000122	phenylalanine	HMDB0000159	met-d-Glucose	M00064	20:22311971-22811971	0.913363394576211	0.705780804899801	0.195624786869267	1.0
MR-IVW LD	citrate	HMDB0000094	oleate (18:1n9)	HMDB0000207	GCST90200304	M01359	5:14503745-15117020	0.0675653132264766	0.194250275526119	0.727970796961296	1.0
MR-IVW LD	citrate	HMDB0000094	oleate (18:1n9)	HMDB0000207	GCST90200304	M01359	17:6357018-6961881	-0.003813085800345	0.0880959442480725	0.965475679738548	3.0
MR-IVW LD	citrate	HMDB0000094	oleate (18:1n9)	HMDB0000207	GCST90200304	M01359	22:19003274-19503274	0.100174640317111	0.16457262337811	0.542726189445171	1.0
MR-IVW LD	sarcosine	HMDB0000271	glycerophosphoethanolamine	HMDB0000114	bioa_031	GCST90199808	1:157842259-158342259	-0.0845851031778142	0.302887668963959	0.780043545894482	1.0
MR-IVW LD	sarcosine	HMDB0000271	glycerophosphoethanolamine	HMDB0000114	bioa_031	GCST90199808	9:136282183-136851769	0.271361707352509	0.11433112986494	0.0176217408014756	2.0
MR-IVW LD	dimethylglycine	HMDB0000092	glucose	HMDB0000122	GCST90200424	met-d-Glucose	5:78080227-78832833	0.0074329232355339	0.0120393309239609	0.536979668007953	3.0
MR-IVW LD	dimethylglycine	HMDB0000092	glucose	HMDB0000122	GCST90200424	met-d-Glucose	10:103976834-104737382	-0.0612591198501151	0.0442878917318282	0.166602802179968	1.0
MR-IVW LD	dimethylglycine	HMDB0000092	glucose	HMDB0000122	GCST90200424	met-d-Glucose	15:76242337-76742337	-0.0424752758084205	0.0368023507018098	0.248440428914742	1.0
MR-IVW LD	hypoxanthine	HMDB0000157	ornithine	HMDB0000214	M03127	M01493	6:16038192-16538192	-0.151469995579946	0.121175996463957	0.211299547333712	1.0
MR-IVW LD	histidine	HMDB0000177	n-acetyl-aspartyl-glutamate (naag)	HMDB0001067	M00059	GCST90200684	4:9731889-10602550	-0.137594725548996	0.134173290339291	0.305127268098351	1.0
MR-IVW LD	serine	HMDB0000187	2-aminobutyrate	HMDB0000452	M32315	M32348	1:119966025-120466025	0.0481731027593958	0.0963462055187924	0.617075077451977	1.0
MR-IVW LD	serine	HMDB0000187	2-aminobutyrate	HMDB0000452	M32315	M32348	2:211323559-211823559	-0.0308626334177114	0.128594305907134	0.810330256604413	1.0
MR-IVW LD	serine	HMDB0000187	2-aminobutyrate	HMDB0000452	M32315	M32348	7:55822010-56322010	0.151397712729431	0.135176529222706	0.26271376208546	1.0
MR-IVW LD	mannose	HMDB0000169	spermidine	HMDB0001257	GCST90200435	bioa_033	2:27176853-28662558	0.0661393812678996	0.0598059416999084	0.268769874711573	2.0
MR-IVW LD	serine	HMDB0000187	serotonin (5ht)	HMDB0000259	bioa_018	M02342	1:11610843-12110843	0.257092358915665	0.402778028967876	0.523279796752507	1.0
MR-IVW LD	serine	HMDB0000187	serotonin (5ht)	HMDB0000259	bioa_018	M02342	1:119427250-120522606	0.0599275390811655	0.100469130034297	0.550856522661514	3.0
MR-IVW LD	serine	HMDB0000187	serotonin (5ht)	HMDB0000259	bioa_018	M02342	2:27480940-27980940	-0.0614840038015154	0.22749081406561	0.786952335429887	1.0
MR-IVW LD	serine	HMDB0000187	serotonin (5ht)	HMDB0000259	bioa_018	M02342	2:211315692-212076215	-0.105343137870796	0.169301471578067	0.533795755724389	1.0
MR-IVW LD	serine	HMDB0000187	serotonin (5ht)	HMDB0000259	bioa_018	M02342	3:125660381-126160381	-0.350127796737311	0.414966277614589	0.398809120942744	1.0
MR-IVW LD	serine	HMDB0000187	serotonin (5ht)	HMDB0000259	bioa_018	M02342	7:55551853-56922308	-0.029060107659243	0.129776794673864	0.822816628311423	2.0
MR-IVW LD	serine	HMDB0000187	serotonin (5ht)	HMDB0000259	bioa_018	M02342	8:126232621-126732621	-0.280185053660981	0.34484314296736	0.416504786576216	1.0
MR-IVW LD	serine	HMDB0000187	serotonin (5ht)	HMDB0000259	bioa_018	M02342	10:65065800-65565800	-0.0891964868558216	0.407755368483768	0.826844797716903	1.0
MR-IVW LD	ornithine	HMDB0000214	cholesterol	HMDB0000067	bioa_014	M00063	2:219037276-219805573	0.546391776736989	0.320298627742373	0.0880299860201927	1.0
MR-IVW LD	ornithine	HMDB0000214	cholesterol	HMDB0000067	bioa_014	M00063	4:144415809-145209327	0.271433497798145	0.28839809141053	0.346614432503053	1.0
MR-IVW LD	ornithine	HMDB0000214	cholesterol	HMDB0000067	bioa_014	M00063	6:131638147-132138147	0.0311626723495391	0.259688936246162	0.904483147958833	1.0
MR-IVW LD	ornithine	HMDB0000214	cholesterol	HMDB0000067	bioa_014	M00063	9:135887106-136387106	-0.416356317792929	0.307741626194773	0.176074423405835	1.0
MR-IVW LD	ornithine	HMDB0000214	cholesterol	HMDB0000067	bioa_014	M00063	10:97138162-97638162	0.277124769840623	0.34640596230078	0.423710797166795	1.0
MR-IVW LD	ornithine	HMDB0000214	cholesterol	HMDB0000067	bioa_014	M00063	12:46964292-47464292	0.681535616973951	0.282587938745295	0.0158755231158097	1.0
MR-IVW LD	ornithine	HMDB0000214	cholesterol	HMDB0000067	bioa_014	M00063	12:132819894-133319894	0.0853608575983695	0.369897049592945	0.817494086363386	1.0
MR-IVW LD	ornithine	HMDB0000214	cholesterol	HMDB0000067	bioa_014	M00063	16:68152686-68652686	-0.0931623317246188	0.316751927863708	0.768668006560811	1.0
MR-IVW LD	ornithine	HMDB0000214	cholesterol	HMDB0000067	bioa_014	M00063	19:12789284-13289284	0.357797847165865	0.320134915885248	0.263717761833698	1.0
MR-IVW LD	orotidine	HMDB0000788	cystine	HMDB0000192	GCST90200681	M31454	3:124271035-124771035	0.058986825003169	0.358836518769285	0.86942920344963	1.0
MR-IVW LD	orotidine	HMDB0000788	cystine	HMDB0000192	GCST90200681	M31454	17:72554076-74203469	0.0123284994140503	0.0829371778763392	0.881830883352871	1.0
MR-IVW LD	tryptophan	HMDB0000929	kynurenine	HMDB0000684	bioa_020	GCST90199636	4:156560755-157060755	0.107023299763452	0.153667479066387	0.486140606386435	1.0
MR-IVW LD	tryptophan	HMDB0000929	kynurenine	HMDB0000684	bioa_020	GCST90199636	6:111336667-112095774	0.264946394038874	0.186323889562252	0.155035875121054	1.0
MR-IVW LD	beta-citrylglutamate	HMDB0241915	5-oxoproline	HMDB0000267	GCST90199911	GCST90200280	3:183486882-183986882	-0.0064307193792559	0.117955097438409	0.956522175009245	1.0
MR-IVW LD	beta-citrylglutamate	HMDB0241915	5-oxoproline	HMDB0000267	GCST90199911	GCST90200280	11:88203934-92094388	-0.0102041770261743	0.0282931690929044	0.718354616906457	5.0
MR-IVW LD	beta-citrylglutamate	HMDB0241915	threonine	HMDB0000167	GCST90199911	GCST90200432	3:183486882-183986882	-0.119191698434032	0.117962120851123	0.312292436026292	1.0
MR-IVW LD	beta-citrylglutamate	HMDB0241915	threonine	HMDB0000167	GCST90199911	GCST90200432	11:88203934-92094388	-0.0640211852248027	0.0282927067733329	0.0236470436561037	5.0
MR-IVW LD	tyrosine	HMDB0000158	asparagine	HMDB0000168	M01299	GCST90200452	1:154514715-155014715	0.160305190493059	0.167639841914456	0.338947174661568	1.0
MR-IVW LD	tyrosine	HMDB0000158	asparagine	HMDB0000168	M01299	GCST90200452	6:111242119-112061922	-0.0344486487791393	0.147158533918219	0.814913486546858	1.0
MR-IVW LD	tyrosine	HMDB0000158	asparagine	HMDB0000168	M01299	GCST90200452	16:71357384-72149586	-0.0362740213768193	0.162590633735406	0.823457434277978	1.0
MR-IVW LD	2-hydroxyglutarate	HMDB0059655	biliverdin	HMDB0001008	GCST90199865	M02137	14:91386532-91886532	-0.0083426579706119	0.139044299510213	0.952155634691791	1.0
MR-IVW LD	glycine	HMDB0000123	creatinine	HMDB0000562	bioa_008	met-d-Creatinine	1:75967169-76725029	-0.0520318788369091	0.0963394277649654	0.589135558703776	1.0
MR-IVW LD	glycine	HMDB0000123	creatinine	HMDB0000562	bioa_008	met-d-Creatinine	1:120004506-120504506	-0.0078300671314078	0.114049930354816	0.945264453662413	1.0
MR-IVW LD	glycine	HMDB0000123	creatinine	HMDB0000562	bioa_008	met-d-Creatinine	2:165258389-165758389	-0.581567548537412	0.141155017437573	3.78769005178568e-05	1.0
MR-IVW LD	glycine	HMDB0000123	creatinine	HMDB0000562	bioa_008	met-d-Creatinine	2:210575251-212439946	0.117860325795125	0.0143827707030455	2.51533541569136e-16	6.0
MR-IVW LD	glycine	HMDB0000123	creatinine	HMDB0000562	bioa_008	met-d-Creatinine	3:125660381-126160381	0.239277763120793	0.0741053647157688	0.0012427349057116	1.0
MR-IVW LD	glycine	HMDB0000123	creatinine	HMDB0000562	bioa_008	met-d-Creatinine	4:186924683-187424683	0.0904276407040125	0.140720604067934	0.520481005526802	1.0
MR-IVW LD	glycine	HMDB0000123	creatinine	HMDB0000562	bioa_008	met-d-Creatinine	5:89976061-90476061	-0.522010344628968	0.155344190012764	0.0007784470314987	1.0
MR-IVW LD	glycine	HMDB0000123	creatinine	HMDB0000562	bioa_008	met-d-Creatinine	5:131494202-131994202	0.603944900481343	0.140455971732602	1.70884706521146e-05	1.0
MR-IVW LD	glycine	HMDB0000123	creatinine	HMDB0000562	bioa_008	met-d-Creatinine	6:160525578-161025578	0.357745051287128	0.141043328098952	0.0111992479586139	1.0
MR-IVW LD	glycine	HMDB0000123	creatinine	HMDB0000562	bioa_008	met-d-Creatinine	7:55797215-56297215	0.107536640318742	0.0720405220622977	0.135509360896069	1.0
MR-IVW LD	glycine	HMDB0000123	creatinine	HMDB0000562	bioa_008	met-d-Creatinine	8:8933358-9433358	0.0981893497508216	0.0580674322077477	0.09084561161443	1.0
MR-IVW LD	glycine	HMDB0000123	creatinine	HMDB0000562	bioa_008	met-d-Creatinine	8:126232077-126732077	0.0430569034987772	0.0825093414535802	0.601779806182606	1.0
MR-IVW LD	glycine	HMDB0000123	creatinine	HMDB0000562	bioa_008	met-d-Creatinine	9:5720079-6894932	-0.0488903136716227	0.0530281147469615	0.356544394202843	3.0
MR-IVW LD	glycine	HMDB0000123	creatinine	HMDB0000562	bioa_008	met-d-Creatinine	9:135887106-136387106	0.221615111511753	0.111604898563033	0.047065386278752	1.0
MR-IVW LD	glycine	HMDB0000123	creatinine	HMDB0000562	bioa_008	met-d-Creatinine	10:64798306-65575478	0.522547762314641	0.121823987121432	1.79183260234429e-05	1.0
MR-IVW LD	glycine	HMDB0000123	creatinine	HMDB0000562	bioa_008	met-d-Creatinine	12:46859387-47359387	0.184323232659962	0.118912093573	0.121122366907085	1.0
MR-IVW LD	glycine	HMDB0000123	creatinine	HMDB0000562	bioa_008	met-d-Creatinine	12:56611458-57111458	0.0894169802681825	0.153710923042874	0.560754148923262	1.0
MR-IVW LD	glycine	HMDB0000123	creatinine	HMDB0000562	bioa_008	met-d-Creatinine	15:58217095-58717095	0.225746535677389	0.144123809616532	0.117269613275742	1.0
MR-IVW LD	glycine	HMDB0000123	creatinine	HMDB0000562	bioa_008	met-d-Creatinine	16:80861176-81361176	0.0783939407644547	0.0636069648402292	0.217772012181834	1.0
MR-IVW LD	glycine	HMDB0000123	creatinine	HMDB0000562	bioa_008	met-d-Creatinine	17:45188952-45974996	0.101201748330068	0.133542723512215	0.448556947051912	1.0
MR-IVW LD	glycine	HMDB0000123	creatinine	HMDB0000562	bioa_008	met-d-Creatinine	19:17984588-18484588	0.346171409020886	0.144268102304141	0.0164174495016749	1.0
MR-IVW LD	2-oxoarginine*	HMDB0004225	4-acetamidobutanoate	HMDB0003681	GCST90199903	GCST90200311	4:102938709-103438709	-0.119150105285769	0.183316794858276	0.515712699079734	1.0
MR-IVW LD	2-oxoarginine*	HMDB0004225	4-acetamidobutanoate	HMDB0003681	GCST90199903	GCST90200311	6:160310824-160819068	0.104642615652013	0.101998438138547	0.304927547592347	2.0
MR-IVW LD	s-1-pyrroline-5-carboxylate	HMDB0001301	2-aminobutyrate	HMDB0000452	GCST90200381	GCST90200305	1:18949448-19449448	0.174808117280893	0.146121187705353	0.231570591002204	1.0
MR-IVW LD	s-1-pyrroline-5-carboxylate	HMDB0001301	2-aminobutyrate	HMDB0000452	GCST90200381	GCST90200305	8:144432748-145014955	-0.0939222160972715	0.0441820203000261	0.0335197702138753	3.0
MR-IVW LD	2-hydroxyglutarate	HMDB0059655	citrulline	HMDB0000904	GCST90199865	bioa_005	14:91386532-91886532	-0.0455644824931728	0.0625027194693724	0.46600166248223	1.0
MR-IVW LD	tyrosine	HMDB0000158	histidine	HMDB0000177	GCST90200427	M00059	6:111308006-112158646	0.189819899501095	0.122464451291029	0.121141516004118	1.0
MR-IVW LD	5-methylthioadenosine (mta)	HMDB0001173	alanine	HMDB0000161	GCST90200359	M32339	6:149659491-150411114	0.279637934397938	0.162370413521383	0.0850292707808789	1.0
MR-IVW LD	glucose	HMDB0000122	glycerol 3-phosphate	HMDB0000126	met-d-Glucose	GCST90199638	2:165251927-165751927	1.05394055829316	0.656255933658571	0.108276076555279	1.0
MR-IVW LD	glucose	HMDB0000122	glycerol 3-phosphate	HMDB0000126	met-d-Glucose	GCST90199638	2:169498833-170056652	0.0490265639768041	0.170718816217682	0.773976587760512	4.0
MR-IVW LD	glucose	HMDB0000122	glycerol 3-phosphate	HMDB0000126	met-d-Glucose	GCST90199638	3:122819058-123319058	-0.656084072162186	0.422185909486809	0.120180366340712	1.0
MR-IVW LD	glucose	HMDB0000122	glycerol 3-phosphate	HMDB0000126	met-d-Glucose	GCST90199638	3:151951767-152451767	-0.398630426585506	0.664261053648864	0.54843220048435	1.0
MR-IVW LD	glucose	HMDB0000122	glycerol 3-phosphate	HMDB0000126	met-d-Glucose	GCST90199638	3:170377909-170877909	0.406291001012543	0.351907200101193	0.248278776817987	1.0
MR-IVW LD	glucose	HMDB0000122	glycerol 3-phosphate	HMDB0000126	met-d-Glucose	GCST90199638	4:185468314-185968314	-0.4138757496137	0.651170022678726	0.525045095828061	1.0
MR-IVW LD	glucose	HMDB0000122	glycerol 3-phosphate	HMDB0000126	met-d-Glucose	GCST90199638	5:95479406-95979406	-0.284112419978503	0.636650696464011	0.655408674902219	1.0
MR-IVW LD	glucose	HMDB0000122	glycerol 3-phosphate	HMDB0000126	met-d-Glucose	GCST90199638	6:7000270-7500270	0.887972465687964	0.608530561272557	0.144507956933064	1.0
MR-IVW LD	glucose	HMDB0000122	glycerol 3-phosphate	HMDB0000126	met-d-Glucose	GCST90199638	7:14801789-15301789	0.342794389074286	0.437927525928494	0.433765058147252	1.0
