## Supplementary material for "MR-link-2: pleiotropy robust *cis* Mendelian randomization validated in four independent gold-standard datasets of causality": Table S6 in tab separated txt.gz format: supplementary_table_6_regional_mr_results.txt (part 143 of 280)

method	exposure name	exposure hmdb_id	outcome name	outcome hmdb_id	exposure accession	outcome accession	associated region	alpha estimate	se(alpha)	P(alpha)	ivs in region
MR-IVW LD	citrate	HMDB0000094	paraxanthine	HMDB0001860	M01564	M18254	17:6345930-6933878	0.116954544393473	0.111887703389844	0.295891241986949	2.0
MR-IVW LD	citrate	HMDB0000094	paraxanthine	HMDB0001860	M01564	M18254	22:18904608-19404608	-0.0203612802235521	0.167414970726987	0.903198689029563	1.0
MR-IVW LD	aspartate	HMDB0000191	glycerol	HMDB0000131	bioa_004	GCST90200325	2:211431243-211931243	0.0003886181149191	0.325191371412457	0.999046492781184	1.0
MR-IVW LD	aspartate	HMDB0000191	glycerol	HMDB0000131	bioa_004	GCST90200325	4:178111051-178611051	0.0648593167189875	0.108001036923233	0.548144104093278	1.0
MR-IVW LD	aspartate	HMDB0000191	glycerol	HMDB0000131	bioa_004	GCST90200325	12:101969766-102469766	0.292365038173241	0.163614134643051	0.0739507468248075	1.0
MR-IVW LD	4-acetamidobutanoate	HMDB0003681	guanidinoacetate	HMDB0000128	M01558	GCST90200384	8:18010431-18510431	0.0593581155640572	0.0645751843934626	0.357986062962247	2.0
MR-IVW LD	4-acetamidobutanoate	HMDB0003681	guanidinoacetate	HMDB0000128	M01558	GCST90200384	18:22536478-23036478	0.0255113771569305	0.165492198253309	0.877487868979976	1.0
MR-IVW LD	cysteinylglycine	HMDB0000078	betaine	HMDB0000043	GCST90200364	M03141	16:15885043-16385043	0.0929646465125002	0.185929293025	0.617075077451974	1.0
MR-IVW LD	cysteinylglycine	HMDB0000078	betaine	HMDB0000043	GCST90200364	M03141	16:89076223-90262231	0.0937418863982531	0.0749935091186028	0.211299547333712	1.0
MR-IVW LD	ornithine	HMDB0000214	lactate	HMDB0000190	bioa_014	M00527	2:219037276-219805573	-0.111429310589358	0.320359267944404	0.727970796961297	1.0
MR-IVW LD	ornithine	HMDB0000214	lactate	HMDB0000190	bioa_014	M00527	4:144415809-145209327	0.275858498661533	0.288397521327967	0.338808706669851	1.0
MR-IVW LD	ornithine	HMDB0000214	lactate	HMDB0000190	bioa_014	M00527	6:131638147-132138147	-0.13403070648574	0.259684493816124	0.60576429213208	1.0
MR-IVW LD	ornithine	HMDB0000214	lactate	HMDB0000190	bioa_014	M00527	9:135887106-136387106	0.347894885902692	0.307753168298536	0.258293064655505	1.0
MR-IVW LD	ornithine	HMDB0000214	lactate	HMDB0000190	bioa_014	M00527	10:97138162-97638162	0.234664988429994	0.346410221015704	0.498139921568558	1.0
MR-IVW LD	ornithine	HMDB0000214	lactate	HMDB0000190	bioa_014	M00527	12:46964292-47464292	0.442412606307973	0.282652498474537	0.117531945029353	1.0
MR-IVW LD	ornithine	HMDB0000214	lactate	HMDB0000190	bioa_014	M00527	12:132819894-133319894	0.0435174163925887	0.36989803933702	0.906347316282197	1.0
MR-IVW LD	ornithine	HMDB0000214	lactate	HMDB0000190	bioa_014	M00527	16:68152686-68652686	-0.422287420875009	0.316715565656256	0.182422439451735	1.0
MR-IVW LD	ornithine	HMDB0000214	lactate	HMDB0000190	bioa_014	M00527	19:12789284-13289284	-0.306222953128756	0.320142178270972	0.338808706669851	1.0
MR-IVW LD	ornithine	HMDB0000214	methionine sulfoxide	HMDB0002005	GCST90200404	GCST90199625	6:131644358-132144358	0.286092742156245	0.127391771177551	0.0247186813495983	1.0
MR-IVW LD	ornithine	HMDB0000214	methionine sulfoxide	HMDB0002005	GCST90200404	GCST90199625	6:161178041-161678041	0.320453723337462	0.18378260177973	0.0812190094589311	1.0
MR-IVW LD	leucine	HMDB0000687	cytosine	HMDB0000630	M00060	GCST90200433	4:88976422-89476422	-0.0071489261536752	0.130541726063296	0.956326853047003	1.0
MR-IVW LD	leucine	HMDB0000687	cytosine	HMDB0000630	M00060	GCST90200433	6:45295851-45795851	0.242724645520672	0.188713741313924	0.198371364071441	1.0
MR-IVW LD	sphinganine-1-phosphate	HMDB0001383	arginine	HMDB0000517	GCST90199845	GCST90200372	3:56698451-57198451	-0.222267324710588	0.181561977101109	0.22087854997342	1.0
MR-IVW LD	sphinganine-1-phosphate	HMDB0001383	arginine	HMDB0000517	GCST90199845	GCST90200372	17:74160792-74669333	0.152881452828026	0.10732801707091	0.154321481211895	2.0
MR-IVW LD	asparagine	HMDB0000168	hypoxanthine	HMDB0000157	GCST90200452	M03127	11:61850353-62350353	-0.0116961659609416	0.152050157492254	0.938684739206781	1.0
MR-IVW LD	asparagine	HMDB0000168	hypoxanthine	HMDB0000157	GCST90200452	M03127	14:103842789-104825326	-0.0228482662830993	0.1370895976986	0.867632334778197	1.0
MR-IVW LD	acetoacetate	HMDB0000060	uridine	HMDB0000296	met-d-Acetoacetate	GCST90200407	5:41395751-42449922	0.0149018552936088	0.334281533950173	0.96444307522926	1.0
MR-IVW LD	acetoacetate	HMDB0000060	uridine	HMDB0000296	met-d-Acetoacetate	GCST90200407	6:166525103-167025103	0.518705546496767	0.425904735660363	0.223265394910291	1.0
MR-IVW LD	acetoacetate	HMDB0000060	uridine	HMDB0000296	met-d-Acetoacetate	GCST90200407	10:113686244-114186244	0.143933499564478	0.665373969887768	0.828738551845282	1.0
MR-IVW LD	acetoacetate	HMDB0000060	uridine	HMDB0000296	met-d-Acetoacetate	GCST90200407	11:116373213-116873213	-0.263593283633186	0.485761342774689	0.587378049048967	1.0
MR-IVW LD	acetoacetate	HMDB0000060	uridine	HMDB0000296	met-d-Acetoacetate	GCST90200407	12:122333527-122833527	-0.101368962552176	0.531822636753115	0.848833733559048	1.0
MR-IVW LD	kynurenine	HMDB0000684	pantothenate	HMDB0000210	bioa_027	M01508	1:241473615-241973615	-0.56102715234318	0.297014374769919	0.0589067186156618	1.0
MR-IVW LD	kynurenine	HMDB0000684	pantothenate	HMDB0000210	bioa_027	M01508	5:131338151-131838151	0.0145131430916517	0.377341720383009	0.969319696640596	1.0
MR-IVW LD	kynurenine	HMDB0000684	pantothenate	HMDB0000210	bioa_027	M01508	5:176563404-177063404	1.14713371853992	0.337994756355511	0.0006889493768336	1.0
MR-IVW LD	kynurenine	HMDB0000684	pantothenate	HMDB0000210	bioa_027	M01508	8:39556267-40056267	-0.111157253850544	0.192672573340942	0.563991420617967	1.0
MR-IVW LD	kynurenine	HMDB0000684	pantothenate	HMDB0000210	bioa_027	M01508	12:111111298-111611298	0.0304362498383931	0.324653331609527	0.925307750889347	1.0
MR-IVW LD	kynurenine	HMDB0000684	pantothenate	HMDB0000210	bioa_027	M01508	12:111634608-113433486	0.124445724115746	0.147072219409518	0.397466925422592	1.0
MR-IVW LD	kynurenine	HMDB0000684	pantothenate	HMDB0000210	bioa_027	M01508	16:87568569-88128476	0.0698050856650202	0.0856426316618049	0.415029931099132	2.0
MR-IVW LD	cytidine	HMDB0000089	5-oxoproline	HMDB0000267	GCST90200429	GCST90200280	15:85255020-85755020	-0.217387715673708	0.144964465188573	0.133719829096728	1.0
MR-IVW LD	citrulline	HMDB0000904	3-aminoisobutyrate	HMDB0002166	M02132	GCST90200310	10:97115163-97871266	-0.0753512264985941	0.155766281670262	0.628566549276046	1.0
MR-IVW LD	alanine	HMDB0000161	alpha-aminoadipic acid	HMDB0000510	met-d-Ala	bioa_025	1:206970800-207470800	0.514667337620449	0.26875578988013	0.0554925036106163	1.0
MR-IVW LD	alanine	HMDB0000161	alpha-aminoadipic acid	HMDB0000510	met-d-Ala	bioa_025	2:27480940-28253616	0.0424700264889015	0.212350132444515	0.8414805811218	1.0
MR-IVW LD	alanine	HMDB0000161	alpha-aminoadipic acid	HMDB0000510	met-d-Ala	bioa_025	2:64970910-65916674	-0.0612930419294383	0.227938315112839	0.788005188617755	2.0
MR-IVW LD	alanine	HMDB0000161	alpha-aminoadipic acid	HMDB0000510	met-d-Ala	bioa_025	2:211290507-211790507	-0.57880369090429	0.441834878552892	0.190195835590477	1.0
MR-IVW LD	alanine	HMDB0000161	alpha-aminoadipic acid	HMDB0000510	met-d-Ala	bioa_025	3:122879946-123379946	0.837473409269926	0.453423610866226	0.0647471402889729	1.0
MR-IVW LD	alanine	HMDB0000161	alpha-aminoadipic acid	HMDB0000510	met-d-Ala	bioa_025	3:159754026-160551365	0.630569137838577	0.299700160569663	0.0353784470097344	1.0
MR-IVW LD	alanine	HMDB0000161	alpha-aminoadipic acid	HMDB0000510	met-d-Ala	bioa_025	4:88958565-89458565	-0.0254154330552856	0.363077615075524	0.94419365963896	1.0
MR-IVW LD	alanine	HMDB0000161	alpha-aminoadipic acid	HMDB0000510	met-d-Ala	bioa_025	5:35692098-36469710	0.218760973069385	0.398471717794869	0.583005449826072	1.0
MR-IVW LD	alanine	HMDB0000161	alpha-aminoadipic acid	HMDB0000510	met-d-Ala	bioa_025	6:20453952-20953952	0.271640682763476	0.361224312185476	0.452051058788009	1.0
MR-IVW LD	alanine	HMDB0000161	alpha-aminoadipic acid	HMDB0000510	met-d-Ala	bioa_025	8:17128898-17669461	-0.492841716215729	0.285563328426979	0.0843729866635954	2.0
MR-IVW LD	alanine	HMDB0000161	alpha-aminoadipic acid	HMDB0000510	met-d-Ala	bioa_025	8:49725746-50225746	0.596317062623002	0.447349634375845	0.182531803800883	1.0
MR-IVW LD	alanine	HMDB0000161	alpha-aminoadipic acid	HMDB0000510	met-d-Ala	bioa_025	8:117935733-118435733	-0.048248881888934	0.408888829567235	0.906067657883315	1.0
MR-IVW LD	alanine	HMDB0000161	alpha-aminoadipic acid	HMDB0000510	met-d-Ala	bioa_025	8:145497920-145997920	0.508503156030812	0.374174507748938	0.17414658870541	1.0
MR-IVW LD	alanine	HMDB0000161	alpha-aminoadipic acid	HMDB0000510	met-d-Ala	bioa_025	9:4033137-4533137	0.749665895076341	0.419041864212597	0.0736148155550162	1.0
MR-IVW LD	alanine	HMDB0000161	alpha-aminoadipic acid	HMDB0000510	met-d-Ala	bioa_025	11:8005408-8505408	0.150267595519861	0.245134739836641	0.539876339721602	1.0
MR-IVW LD	alanine	HMDB0000161	alpha-aminoadipic acid	HMDB0000510	met-d-Ala	bioa_025	11:18148958-18648958	1.03219737788106	0.393818152568127	0.0087672261962067	1.0
MR-IVW LD	alanine	HMDB0000161	alpha-aminoadipic acid	HMDB0000510	met-d-Ala	bioa_025	12:4040249-4540249	-0.687749044753093	0.516716036628916	0.183189010931388	1.0
MR-IVW LD	alanine	HMDB0000161	alpha-aminoadipic acid	HMDB0000510	met-d-Ala	bioa_025	12:46544011-47796599	0.145756475615573	0.181323361224933	0.421484591438841	2.0
MR-IVW LD	alanine	HMDB0000161	alpha-aminoadipic acid	HMDB0000510	met-d-Ala	bioa_025	12:56610577-57110577	0.150435856749178	0.179517728817635	0.402030703498656	1.0
MR-IVW LD	alanine	HMDB0000161	alpha-aminoadipic acid	HMDB0000510	met-d-Ala	bioa_025	12:59740767-60240767	0.213327492985172	0.346310865235673	0.537894519794537	1.0
MR-IVW LD	alanine	HMDB0000161	alpha-aminoadipic acid	HMDB0000510	met-d-Ala	bioa_025	12:122367989-122867989	0.442791620676382	0.456016087205335	0.331548278577782	1.0
MR-IVW LD	alanine	HMDB0000161	alpha-aminoadipic acid	HMDB0000510	met-d-Ala	bioa_025	12:132815816-133315816	0.330380018263865	0.499818484514164	0.508612313565557	1.0
MR-IVW LD	alanine	HMDB0000161	alpha-aminoadipic acid	HMDB0000510	met-d-Ala	bioa_025	16:68054392-68554392	-1.09235918966267	0.514778128964498	0.0338377380432622	1.0
MR-IVW LD	alanine	HMDB0000161	alpha-aminoadipic acid	HMDB0000510	met-d-Ala	bioa_025	16:69383883-70933639	0.0284744549515782	0.171310253392631	0.867987198677833	4.0
MR-IVW LD	alanine	HMDB0000161	alpha-aminoadipic acid	HMDB0000510	met-d-Ala	bioa_025	17:79391534-79891534	-0.122859304391662	0.381550634756713	0.7474526945146	1.0
MR-IVW LD	alanine	HMDB0000161	alpha-aminoadipic acid	HMDB0000510	met-d-Ala	bioa_025	21:32796216-33296216	0.17908936171838	0.494721993697188	0.717352030441156	1.0
MR-IVW LD	alanine	HMDB0000161	alpha-aminoadipic acid	HMDB0000510	met-d-Ala	bioa_025	22:18934095-19434095	0.349489854605384	0.45985507184919	0.447254584875199	1.0
MR-IVW LD	glycine	HMDB0000123	cholesterol	HMDB0000067	GCST90200707	GCST90200368	1:75967169-76467169	0.28378679374478	0.177090383871411	0.109045769288083	1.0
MR-IVW LD	glycine	HMDB0000123	cholesterol	HMDB0000067	GCST90200707	GCST90200368	2:211036896-212058697	0.034497092537285	0.0280897147127761	0.219407909085911	2.0
MR-IVW LD	glycine	HMDB0000123	cholesterol	HMDB0000067	GCST90200707	GCST90200368	3:125659669-126159669	0.0838995616033628	0.180950466453546	0.642891089082311	1.0
MR-IVW LD	glycine	HMDB0000123	cholesterol	HMDB0000067	GCST90200707	GCST90200368	9:6290540-6790540	0.0891873142528868	0.137604350944411	0.516892382630891	1.0
MR-IVW LD	7-methylxanthine	HMDB0001991	citrate	HMDB0000094	GCST90199754	met-d-Citrate	1:197801712-198301712	0.078825618985608	0.0477915318891727	0.0990731419441882	1.0
MR-IVW LD	7-methylxanthine	HMDB0001991	citrate	HMDB0000094	GCST90199754	met-d-Citrate	15:74777880-75578595	0.026073958419284	0.0428774608918435	0.543118453969516	1.0
MR-IVW LD	n1-methyl-2-pyridone-5-carboxamide	HMDB0004193	n-acetylglucosaminylasparagine	HMDB0000489	GCST90199778	GCST90200316	2:135485648-135985648	0.164601228572288	0.173087333936957	0.341618529888983	1.0
MR-IVW LD	n1-methyl-2-pyridone-5-carboxamide	HMDB0004193	n-acetylglucosaminylasparagine	HMDB0000489	GCST90199778	GCST90200316	7:10019022-10519022	0.0548758634751602	0.182189637487685	0.763260547336688	1.0
MR-IVW LD	caffeine	HMDB0001847	sphingosine	HMDB0000252	M00569	GCST90200385	7:17037106-17537106	-0.172576733938513	0.152558530198785	0.257963958511848	1.0
MR-IVW LD	caffeine	HMDB0001847	sphingosine	HMDB0000252	M00569	GCST90200385	15:74777880-75277880	-0.180658654578082	0.149030721493867	0.225426551209444	1.0
MR-IVW LD	stearoyl sphingomyelin (d18:1/18:0)	HMDB0001348	n6,n6,n6-trimethyllysine	HMDB0001325	GCST90200335	GCST90200344	8:113373776-113873776	-0.0478781300150365	0.171658215137885	0.780309703914983	1.0
MR-IVW LD	stearoyl sphingomyelin (d18:1/18:0)	HMDB0001348	n6,n6,n6-trimethyllysine	HMDB0001325	GCST90200335	GCST90200344	11:61368608-61868608	-0.282443324720824	0.183321562116782	0.123390090479328	1.0
MR-IVW LD	stearoyl sphingomyelin (d18:1/18:0)	HMDB0001348	n6,n6,n6-trimethyllysine	HMDB0001325	GCST90200335	GCST90200344	14:63982386-64482386	-0.075162883767646	0.114477728554828	0.51145608704232	1.0
MR-IVW LD	stearoyl sphingomyelin (d18:1/18:0)	HMDB0001348	n6,n6,n6-trimethyllysine	HMDB0001325	GCST90200335	GCST90200344	19:8013648-8513648	-0.0549978619733635	0.0949413379090488	0.562398526217133	1.0
MR-IVW LD	stearoyl sphingomyelin (d18:1/18:0)	HMDB0001348	n6,n6,n6-trimethyllysine	HMDB0001325	GCST90200335	GCST90200344	19:45165640-45665640	0.0156944772818215	0.16981313507887	0.926362724681811	1.0
MR-IVW LD	ornithine	HMDB0000214	glycine	HMDB0000123	bioa_014	GCST90200707	2:219037276-219805573	0.340329953120146	0.302448450351774	0.26048334285452	1.0
MR-IVW LD	ornithine	HMDB0000214	glycine	HMDB0000123	bioa_014	GCST90200707	4:144415809-145209327	0.0369007987679941	0.272308874422107	0.892208010328147	1.0
MR-IVW LD	ornithine	HMDB0000214	glycine	HMDB0000123	bioa_014	GCST90200707	6:131638147-132138147	-0.0284648371408341	0.245186919922662	0.907577698562796	1.0
MR-IVW LD	ornithine	HMDB0000214	glycine	HMDB0000123	bioa_014	GCST90200707	10:97138162-97638162	-0.118251084898839	0.327072907766919	0.717693190168391	1.0
MR-IVW LD	ornithine	HMDB0000214	glycine	HMDB0000123	bioa_014	GCST90200707	12:46964292-47464292	-0.0884751195687903	0.299757124421231	0.767874697656633	1.0
MR-IVW LD	ornithine	HMDB0000214	glycine	HMDB0000123	bioa_014	GCST90200707	12:132819894-133319894	0.0440732501436309	0.349241463204618	0.899575928892811	1.0
MR-IVW LD	ornithine	HMDB0000214	glycine	HMDB0000123	bioa_014	GCST90200707	19:12789284-13289284	0.145447618531011	0.302278713215342	0.630395280778636	1.0
MR-IVW LD	s-1-pyrroline-5-carboxylate	HMDB0001301	glutamate	HMDB0000148	GCST90200381	GCST90200412	1:18949448-19449448	-0.0933856789275488	0.145732955709802	0.521652628889697	1.0
MR-IVW LD	s-1-pyrroline-5-carboxylate	HMDB0001301	glutamate	HMDB0000148	GCST90200381	GCST90200412	8:144432748-145014955	0.0199693248298133	0.0440708762246699	0.650463488079213	3.0
MR-IVW LD	mannose	HMDB0000169	tryptophan	HMDB0000929	GCST90200435	M00054	2:27176853-28662558	-0.162224919523822	0.0973349517142929	0.0955807045456289	1.0
MR-IVW LD	leucine	HMDB0000687	phenylpyruvate	HMDB0000205	met-d-Leu	GCST90200365	2:27480940-28253616	0.405791418392188	0.507911754836691	0.424324745819772	1.0
MR-IVW LD	leucine	HMDB0000687	phenylpyruvate	HMDB0000205	met-d-Leu	GCST90200365	2:64975088-65475088	0.863293958696201	0.673852915563735	0.200147605225772	1.0
MR-IVW LD	leucine	HMDB0000687	phenylpyruvate	HMDB0000205	met-d-Leu	GCST90200365	2:165251927-165751927	-0.351279531901894	0.471839984939011	0.456580881505521	1.0
MR-IVW LD	leucine	HMDB0000687	phenylpyruvate	HMDB0000205	met-d-Leu	GCST90200365	4:86953335-87453335	-0.0998696938141442	0.608025946640674	0.869532487167365	1.0
MR-IVW LD	leucine	HMDB0000687	phenylpyruvate	HMDB0000205	met-d-Leu	GCST90200365	4:87663610-88163610	-0.287445093566261	0.622705088009068	0.644363097804597	1.0
MR-IVW LD	leucine	HMDB0000687	phenylpyruvate	HMDB0000205	met-d-Leu	GCST90200365	4:88670985-89475171	0.026970340805743	0.148547147411057	0.855927404571393	3.0
MR-IVW LD	leucine	HMDB0000687	phenylpyruvate	HMDB0000205	met-d-Leu	GCST90200365	8:76204025-76704025	1.16676483003715	0.663287220310726	0.0785665979468299	1.0
MR-IVW LD	leucine	HMDB0000687	phenylpyruvate	HMDB0000205	met-d-Leu	GCST90200365	12:56220625-57115338	0.612072394229585	0.39439276268491	0.120677496879747	2.0
MR-IVW LD	leucine	HMDB0000687	phenylpyruvate	HMDB0000205	met-d-Leu	GCST90200365	16:69315747-70908300	-0.0288046121638545	0.25483176223529	0.910003728166765	1.0
MR-IVW LD	leucine	HMDB0000687	phenylpyruvate	HMDB0000205	met-d-Leu	GCST90200365	16:71899923-72399923	0.727895021713682	0.38393782750837	0.0579776457973835	1.0
MR-IVW LD	leucine	HMDB0000687	phenylpyruvate	HMDB0000205	met-d-Leu	GCST90200365	17:6935779-7435779	-0.31613761957089	0.396247449255505	0.424969856716244	1.0
MR-IVW LD	leucine	HMDB0000687	phenylpyruvate	HMDB0000205	met-d-Leu	GCST90200365	19:49054215-49554215	-0.774244153467981	0.510412885500112	0.129292503826018	1.0
MR-IVW LD	flavin adenine dinucleotide (fad)	HMDB0001248	uridine	HMDB0000296	GCST90200376	M00606	2:69949756-70738470	-0.0208612208372544	0.0469377468838222	0.656721286563768	1.0
MR-IVW LD	creatine	HMDB0000064	pyruvate	HMDB0000243	M27718	met-d-Pyruvate	2:211346498-211846498	-0.0375970837837353	0.0301197150398784	0.211937701569852	1.0
MR-IVW LD	sphingosine	HMDB0000252	n6,n6,n6-trimethyllysine	HMDB0001325	GCST90200385	GCST90200344	3:56598999-57098999	0.0261603952460785	0.144450457110234	0.856286816207691	1.0
MR-IVW LD	stearoyl sphingomyelin (d18:1/18:0)	HMDB0001348	inosine	HMDB0000195	GCST90200335	M01123	14:63982386-64482386	0.110744502751137	0.200980764252063	0.581619684639374	1.0
MR-IVW LD	tryptophan	HMDB0000929	sphingosine	HMDB0000252	bioa_020	GCST90200385	4:156560755-157060755	-0.0772343170881251	0.156171297670905	0.620918699778643	1.0
MR-IVW LD	tryptophan	HMDB0000929	sphingosine	HMDB0000252	bioa_020	GCST90200385	6:111336667-112095774	0.133831908879806	0.189374429613613	0.479749649069888	1.0
MR-IVW LD	valine	HMDB0000883	retinol (vitamin a)	HMDB0000305	M01649	GCST90200405	4:88976422-89476422	-0.0949394529389059	0.14955427104585	0.525548388400603	1.0
MR-IVW LD	phosphate	HMDB0001429	taurine	HMDB0000251	GCST90200393	bioa_034	1:21570042-22070042	-0.0517531583110471	0.102481501606036	0.613558835977721	1.0
MR-IVW LD	acetone	HMDB0001659	7-methylxanthine	HMDB0001991	met-d-Acetone	GCST90199754	1:120074995-120574995	0.0379303138464305	0.679409568961989	0.955478551722187	1.0
MR-IVW LD	acetone	HMDB0001659	7-methylxanthine	HMDB0001991	met-d-Acetone	GCST90199754	5:41206969-43455198	-0.319480576615351	0.246416622247588	0.194801287799006	2.0
MR-IVW LD	acetone	HMDB0001659	7-methylxanthine	HMDB0001991	met-d-Acetone	GCST90199754	6:166522838-167022838	-0.10879125313353	0.58986970828367	0.853674031959272	1.0
MR-IVW LD	acetone	HMDB0001659	7-methylxanthine	HMDB0001991	met-d-Acetone	GCST90199754	8:126241733-126741733	0.155578180472866	0.614606904126733	0.800164318540587	1.0
MR-IVW LD	acetone	HMDB0001659	7-methylxanthine	HMDB0001991	met-d-Acetone	GCST90199754	10:135065795-135607239	-0.341154435661793	0.354547658941983	0.335936856359762	2.0
MR-IVW LD	acetone	HMDB0001659	7-methylxanthine	HMDB0001991	met-d-Acetone	GCST90199754	11:116461180-116961180	0.784628767736975	0.66399835870067	0.237335574091918	1.0
MR-IVW LD	acetone	HMDB0001659	7-methylxanthine	HMDB0001991	met-d-Acetone	GCST90199754	12:122365033-122865033	-0.13932650999914	0.557880506825063	0.80278643710346	1.0
MR-IVW LD	acetone	HMDB0001659	7-methylxanthine	HMDB0001991	met-d-Acetone	GCST90199754	12:123068455-124007504	1.50087921263492	0.644156330803885	0.0198065645008909	1.0
MR-IVW LD	acetone	HMDB0001659	7-methylxanthine	HMDB0001991	met-d-Acetone	GCST90199754	13:42058883-42558883	0.859684874493893	0.668007932349785	0.19811585623671	1.0
MR-IVW LD	acetone	HMDB0001659	7-methylxanthine	HMDB0001991	met-d-Acetone	GCST90199754	17:6935779-7435779	0.749453988810339	0.487596012274391	0.124283808597781	1.0
MR-IVW LD	acetone	HMDB0001659	7-methylxanthine	HMDB0001991	met-d-Acetone	GCST90199754	19:45929043-46429043	-0.516590004167004	0.654530782650441	0.429964489610009	1.0
MR-IVW LD	gluconate	HMDB0000625	4-acetamidobutanoate	HMDB0003681	GCST90200373	M01558	4:99521223-100894070	-1.19348511916013e-308	0.161896379813061	1.0	1.0
MR-IVW LD	cholesterol	HMDB0000067	glycine	HMDB0000123	M00063	M32338	1:109571511-110071511	0.183338978736645	0.167162010024588	0.272740113942454	1.0
MR-IVW LD	phenylalanine	HMDB0000159	sulfate*	HMDB01448	bioa_016	GCST90199896	3:186202917-186702917	-0.46864959994911	0.445000301253939	0.292274790825165	1.0
MR-IVW LD	phenylalanine	HMDB0000159	sulfate*	HMDB01448	bioa_016	GCST90199896	4:155231289-155731289	-0.244733700807985	0.428098015407505	0.567540958966876	1.0
MR-IVW LD	phenylalanine	HMDB0000159	sulfate*	HMDB01448	bioa_016	GCST90199896	4:186893802-187393802	0.667559068640878	0.243047069908521	0.0060212004099842	1.0
MR-IVW LD	phenylalanine	HMDB0000159	sulfate*	HMDB01448	bioa_016	GCST90199896	5:176539719-177067143	-0.738511901872631	0.333757659178981	0.0269170271216028	2.0
MR-IVW LD	phenylalanine	HMDB0000159	sulfate*	HMDB01448	bioa_016	GCST90199896	6:52381188-52881188	1.19199687740102	0.548620616155567	0.0298016868954382	1.0
MR-IVW LD	phenylalanine	HMDB0000159	sulfate*	HMDB01448	bioa_016	GCST90199896	11:57020509-57520509	0.308333559350619	0.533058162304247	0.562977989547931	1.0
MR-IVW LD	phenylalanine	HMDB0000159	sulfate*	HMDB01448	bioa_016	GCST90199896	12:103007876-103562619	0.113211117054712	0.234957293213072	0.629921743687957	1.0
MR-IVW LD	phenylalanine	HMDB0000159	sulfate*	HMDB01448	bioa_016	GCST90199896	14:55086875-55586875	0.129170084727253	0.567554653789482	0.819964554969133	1.0
MR-IVW LD	phenylalanine	HMDB0000159	sulfate*	HMDB01448	bioa_016	GCST90199896	19:45142254-45642254	0.802783476350804	0.56011570579264	0.151787608480507	1.0
MR-IVW LD	alpha-ketoglutarate	HMDB0000208	serine	HMDB0000187	GCST90200455	GCST90200415	20:44931392-45517926	0.0224484771396686	0.0820761506443622	0.784462806062258	3.0
MR-IVW LD	betaine	HMDB0000043	creatinine	HMDB0000562	M03141	M00513	2:211337631-211837631	-0.195660758143565	0.140875745863367	0.164866539747909	1.0
MR-IVW LD	betaine	HMDB0000043	creatinine	HMDB0000562	M03141	M00513	5:78095798-78666416	-0.141290564635934	0.0946700890442905	0.135580689207652	2.0
MR-IVW LD	betaine	HMDB0000043	creatinine	HMDB0000562	M03141	M00513	12:30349-530349	-0.268802107471476	0.169245771370929	0.112233142968295	1.0
MR-IVW LD	betaine	HMDB0000043	creatinine	HMDB0000562	M03141	M00513	21:44237404-44737404	-0.201801185431728	0.149157397927799	0.176074423405837	1.0
MR-IVW LD	myo-inositol	HMDB0000211	glucuronate	HMDB0000127	M19934	GCST90199641	16:24681798-25181798	0.119204944748099	0.134999603290173	0.377235090688225	1.0
MR-IVW LD	myo-inositol	HMDB0000211	glucuronate	HMDB0000127	M19934	GCST90199641	19:18368867-18868867	0.343194485905362	0.134294871260808	0.0106026417187783	1.0
MR-IVW LD	n-acetylornithine	HMDB0003357	lactate	HMDB0000190	bioa_023	met-d-Lactate	2:72878681-74437061	0.0105077047688151	0.0082817545684609	0.204520392868031	7.0
MR-IVW LD	n-acetylornithine	HMDB0003357	lactate	HMDB0000190	bioa_023	met-d-Lactate	5:950573-1450573	0.119154469987012	0.0737339919780592	0.106093319309735	1.0
MR-IVW LD	n-acetylornithine	HMDB0003357	lactate	HMDB0000190	bioa_023	met-d-Lactate	14:23348952-23848952	-0.102819721967919	0.0942100830213157	0.275102340370601	1.0
MR-IVW LD	n-acetylornithine	HMDB0003357	lactate	HMDB0000190	bioa_023	met-d-Lactate	17:37301988-37801988	0.146955553688523	0.0862685757649044	0.0884809649019221	1.0
MR-IVW LD	phenylalanine	HMDB0000159	stearoyl sphingomyelin (d18:1/18:0)	HMDB0001348	GCST90200396	GCST90200335	12:103005621-103594137	-0.0288351331488743	0.100220791049643	0.773564080102084	2.0
MR-IVW LD	n-acetyl-aspartyl-glutamate (naag)	HMDB0001067	glycine	HMDB0000123	GCST90200684	GCST90200707	11:45663099-50986366	-0.0088282084741737	0.0231997956690789	0.703552344270924	10.0
MR-IVW LD	n-acetyl-aspartyl-glutamate (naag)	HMDB0001067	glycine	HMDB0000123	GCST90200684	GCST90200707	11:54602007-58367668	-0.0116132199040498	0.0258780506223064	0.65359961381697	11.0
MR-IVW LD	leucine	HMDB0000687	phosphate	HMDB0001429	M00060	M11438	4:88976422-89476422	0.093160313691532	0.111792376429839	0.404656761927289	1.0
MR-IVW LD	leucine	HMDB0000687	phosphate	HMDB0001429	M00060	M11438	6:45295851-45795851	0.184156184681423	0.184156184681423	0.317310507862914	1.0
MR-IVW LD	s-1-pyrroline-5-carboxylate	HMDB0001301	2-hydroxyglutarate	HMDB0059655	GCST90200381	GCST90199865	1:18949448-19449448	0.299138519135731	0.150478417198953	0.0468209324215051	1.0
MR-IVW LD	s-1-pyrroline-5-carboxylate	HMDB0001301	2-hydroxyglutarate	HMDB0059655	GCST90200381	GCST90199865	8:144432748-145014955	-0.0559436360198004	0.0455147310301006	0.219022124372252	3.0
MR-IVW LD	acetylphosphate	HMDB0001494	cholesterol	HMDB0000067	M15488	M00063	1:109564880-110064880	0.952983220053405	0.173269676373345	3.79791249317689e-08	1.0
MR-IVW LD	acetylphosphate	HMDB0001494	cholesterol	HMDB0000067	M15488	M00063	6:96128415-96628415	0.634435824313248	0.179756816888753	0.0004164845611232	1.0
MR-IVW LD	3-methyl-2-oxovalerate	HMDB0000491	7-methylxanthine	HMDB0001991	M15676	GCST90199754	4:88976422-89476422	0.238665716124418	0.129458023495225	0.0652449439581408	1.0
MR-IVW LD	2-aminobutyrate	HMDB0000452	creatinine	HMDB0000562	GCST90200305	GCST90200366	2:64970910-65470910	0.0249674126488903	0.0942022249429844	0.790978198420527	1.0
MR-IVW LD	2-aminobutyrate	HMDB0000452	creatinine	HMDB0000562	GCST90200305	GCST90200366	4:88993818-89493818	-0.177472077475192	0.128350945489155	0.166753943914836	1.0
MR-IVW LD	n-acetyl-aspartyl-glutamate (naag)	HMDB0001067	phenylalanine	HMDB0000159	GCST90200684	GCST90200396	11:45663099-50986366	0.0098823098572421	0.0232480230031844	0.670777095308004	10.0
MR-IVW LD	n-acetyl-aspartyl-glutamate (naag)	HMDB0001067	phenylalanine	HMDB0000159	GCST90200684	GCST90200396	11:54602007-58367668	0.0168770061167411	0.0259309072275696	0.515146428699618	11.0
MR-IVW LD	n-acetylornithine	HMDB0003357	glycerol	HMDB0000131	M15630	M15122	2:73124156-74349562	0.0030746737456805	0.0251836956849601	0.902827856588267	2.0
MR-IVW LD	sulfate*	HMDB01448	citrate	HMDB0000094	GCST90199896	met-d-Citrate	7:122557611-123057611	0.038555009959622	0.0461098067861872	0.403066923895462	1.0
MR-IVW LD	arginine	HMDB0000517	histidine	HMDB0000177	bioa_002	M00059	2:24182937-24682937	0.248168530444799	0.372252795667197	0.504985075093844	1.0
MR-IVW LD	arginine	HMDB0000517	histidine	HMDB0000177	bioa_002	M00059	2:211333022-211833022	0.766140759618091	0.259940614870424	0.0032049111277551	1.0
MR-IVW LD	arginine	HMDB0000517	histidine	HMDB0000177	bioa_002	M00059	2:219037276-219788019	0.519877888306092	0.283569757257867	0.0667530151696336	1.0
MR-IVW LD	arginine	HMDB0000517	histidine	HMDB0000177	bioa_002	M00059	4:144583533-145083533	0.0231868779428211	0.27824253531386	0.933586496294757	1.0
MR-IVW LD	arginine	HMDB0000517	histidine	HMDB0000177	bioa_002	M00059	5:177386199-177886199	0.118690384246771	0.341234854709472	0.7279707969613	1.0
MR-IVW LD	arginine	HMDB0000517	histidine	HMDB0000177	bioa_002	M00059	6:131339506-132265729	0.0042607201861843	0.129394307215545	0.973731853515705	2.0
MR-IVW LD	arginine	HMDB0000517	histidine	HMDB0000177	bioa_002	M00059	6:135177817-135677817	0.134514161751413	0.322833988203391	0.67692223902138	1.0
MR-IVW LD	arginine	HMDB0000517	histidine	HMDB0000177	bioa_002	M00059	6:139590693-140090693	0.023619853091933	0.283438237103203	0.933586496294757	1.0
MR-IVW LD	arginine	HMDB0000517	histidine	HMDB0000177	bioa_002	M00059	10:99898951-100398951	-0.180229019109002	0.360458038218004	0.617075077451974	1.0
MR-IVW LD	arginine	HMDB0000517	histidine	HMDB0000177	bioa_002	M00059	12:46680313-47435518	0.249497956775369	0.304941947169896	0.413253375493642	1.0
MR-IVW LD	arginine	HMDB0000517	histidine	HMDB0000177	bioa_002	M00059	16:68076200-68576200	0.226921723422879	0.35069720892627	0.517593873457396	1.0
MR-IVW LD	arginine	HMDB0000517	histidine	HMDB0000177	bioa_002	M00059	19:12757458-13257458	0.0654406626843006	0.196321988052902	0.738882680363527	1.0
MR-IVW LD	adenosine	HMDB0000050	acetylphosphate	HMDB0001494	M00555	M15488	1:109564880-110064880	1.0	0.173469387755102	8.180036653167741e-09	1.0
MR-IVW LD	adenosine	HMDB0000050	acetylphosphate	HMDB0001494	M00555	M15488	6:96128415-96628415	1.0	0.179775280898876	2.65937031611236e-08	1.0
MR-IVW LD	glycine	HMDB0000123	tyrosine	HMDB0000158	GCST90200707	GCST90200427	1:75967169-76467169	0.20376149661416	0.177168097084593	0.250101598164581	1.0
MR-IVW LD	glycine	HMDB0000123	tyrosine	HMDB0000158	GCST90200707	GCST90200427	2:211036896-212058697	-0.0538070664658466	0.0280970972079055	0.0554873961222588	2.0
MR-IVW LD	glycine	HMDB0000123	tyrosine	HMDB0000158	GCST90200707	GCST90200427	3:125659669-126159669	0.313193930806941	0.180985758650996	0.0835428794703078	1.0
MR-IVW LD	glycine	HMDB0000123	tyrosine	HMDB0000158	GCST90200707	GCST90200427	9:6290540-6790540	0.154346793907844	0.137647382627607	0.262151580025005	1.0
MR-IVW LD	glutamine	HMDB0000641	glycerophosphoethanolamine	HMDB0000114	M00053	GCST90199808	12:56615040-57115040	-0.172005592681669	0.110728793112521	0.120328712375563	1.0
MR-IVW LD	cystathionine	HMDB0000099	cortisol	HMDB0000063	GCST90200383	M01712	19:33152807-33652807	-0.0124597374262871	0.174436323968037	0.943056670967049	1.0
MR-IVW LD	1-(1-enyl-stearoyl)-2-arachidonoyl-gpe (p-18:0/20:4)*	HMDB0005779	urea	HMDB0000294	GCST90200058	M01670	11:61307803-62000560	-0.0191443633276982	0.059826135399058	0.748968330553364	1.0
MR-IVW LD	2-aminobutyrate	HMDB0000452	cytosine	HMDB0000630	GCST90200305	GCST90200433	2:64970910-65470910	0.0601822179594186	0.102270626911655	0.556223280682666	1.0
MR-IVW LD	2-aminobutyrate	HMDB0000452	cytosine	HMDB0000630	GCST90200305	GCST90200433	4:88993818-89493818	-0.104165822288098	0.139357633790131	0.454779161396359	1.0
MR-IVW LD	glycine	HMDB0000123	aspartate	HMDB0000191	bioa_008	M15996	1:75967169-76725029	0.226700900120675	0.374549313242854	0.545004156790745	1.0
MR-IVW LD	glycine	HMDB0000123	aspartate	HMDB0000191	bioa_008	M15996	1:120004506-120504506	0.385050932109016	0.443391982428562	0.385163873930435	1.0
MR-IVW LD	glycine	HMDB0000123	aspartate	HMDB0000191	bioa_008	M15996	2:165258389-165758389	-0.33218377483727	0.548825367122447	0.545004156790745	1.0
MR-IVW LD	glycine	HMDB0000123	aspartate	HMDB0000191	bioa_008	M15996	2:210575251-212439946	-0.103664061016423	0.0559217319322603	0.0637771092497447	6.0
MR-IVW LD	glycine	HMDB0000123	aspartate	HMDB0000191	bioa_008	M15996	3:125660381-126160381	-0.404881778070517	0.288088957473252	0.159900760298068	1.0
MR-IVW LD	glycine	HMDB0000123	aspartate	HMDB0000191	bioa_008	M15996	4:186924683-187424683	-0.576638384833721	0.54706718561148	0.291858170073515	1.0
MR-IVW LD	glycine	HMDB0000123	aspartate	HMDB0000191	bioa_008	M15996	5:89976061-90476061	-0.55627780755458	0.603958762487831	0.357022949173407	1.0
MR-IVW LD	glycine	HMDB0000123	aspartate	HMDB0000191	bioa_008	M15996	5:131494202-131994202	-0.65940555013138	0.546070221202549	0.227221490790263	1.0
MR-IVW LD	glycine	HMDB0000123	aspartate	HMDB0000191	bioa_008	M15996	6:160525578-161025578	0.163030499023997	0.548375314898903	0.766239544861787	1.0
MR-IVW LD	glycine	HMDB0000123	aspartate	HMDB0000191	bioa_008	M15996	7:55797215-56297215	-0.359204412694834	0.280057677694277	0.199629202157062	1.0
MR-IVW LD	glycine	HMDB0000123	aspartate	HMDB0000191	bioa_008	M15996	8:8933358-9433358	-0.19879599877671	0.22575138844135	0.378535974847939	1.0
MR-IVW LD	glycine	HMDB0000123	aspartate	HMDB0000191	bioa_008	M15996	8:126232077-126732077	0.126625731207152	0.320785185724783	0.693037110067262	1.0
MR-IVW LD	glycine	HMDB0000123	aspartate	HMDB0000191	bioa_008	M15996	9:5720079-6894932	-0.165088985778602	0.206159727785704	0.423257898832297	3.0
MR-IVW LD	glycine	HMDB0000123	aspartate	HMDB0000191	bioa_008	M15996	9:135887106-136387106	0.114188052858279	0.433914600861464	0.792428882404603	1.0
MR-IVW LD	glycine	HMDB0000123	aspartate	HMDB0000191	bioa_008	M15996	10:64798306-65575478	-0.0768127196251256	0.473678437688276	0.871178155583461	1.0
MR-IVW LD	glycine	HMDB0000123	aspartate	HMDB0000191	bioa_008	M15996	12:46859387-47359387	0.881619211898816	0.462208130510056	0.0564678509105567	1.0
MR-IVW LD	glycine	HMDB0000123	aspartate	HMDB0000191	bioa_008	M15996	12:56611458-57111458	0.559434664166169	0.597577936722953	0.349185557117459	1.0
MR-IVW LD	glycine	HMDB0000123	aspartate	HMDB0000191	bioa_008	M15996	15:58217095-58717095	0.348313618100237	0.56033060303082	0.534190700266453	1.0
MR-IVW LD	glycine	HMDB0000123	aspartate	HMDB0000191	bioa_008	M15996	16:80861176-81361176	-0.25466286565165	0.247281333313919	0.30308007477232	1.0
MR-IVW LD	glycine	HMDB0000123	aspartate	HMDB0000191	bioa_008	M15996	17:45188952-45974996	-0.1964530142289	0.519197251890664	0.705149527894255	1.0
MR-IVW LD	glycine	HMDB0000123	aspartate	HMDB0000191	bioa_008	M15996	19:17984588-18484588	-0.219486128617657	0.560908995356243	0.695572285478061	1.0
MR-IVW LD	urate	HMDB0000289	4-hydroxyphenylpyruvate	HMDB0000707	M01604	GCST90200300	4:9676051-10553081	0.0702735532127266	0.0493092003967844	0.154110644325888	1.0
MR-IVW LD	flavin adenine dinucleotide (fad)	HMDB0001248	phenylalanine	HMDB0000159	GCST90200376	met-d-Phe	2:69949756-70738470	0.0077913918828527	0.0115362740080384	0.499433094611737	2.0
MR-IVW LD	citrate	HMDB0000094	cystine	HMDB0000192	met-d-Citrate	M31454	1:206967359-207467359	-0.521901587886411	0.579890653207124	0.368120250693519	1.0
MR-IVW LD	citrate	HMDB0000094	cystine	HMDB0000192	met-d-Citrate	M31454	2:6909613-7409613	-0.107473951463493	1.33745361821238	0.93595321167478	1.0
MR-IVW LD	citrate	HMDB0000094	cystine	HMDB0000192	met-d-Citrate	M31454	2:211290507-211790507	1.31481574413523	1.19391314697337	0.270780981335679	1.0
MR-IVW LD	citrate	HMDB0000094	cystine	HMDB0000192	met-d-Citrate	M31454	2:241907241-242693157	1.27639777271393	1.27639777271393	0.317310507862914	1.0
MR-IVW LD	citrate	HMDB0000094	cystine	HMDB0000192	met-d-Citrate	M31454	4:77164144-77664144	-0.484450924232057	1.1552291270149	0.674956824198368	1.0
MR-IVW LD	citrate	HMDB0000094	cystine	HMDB0000192	met-d-Citrate	M31454	5:14438417-15122542	0.164445571375288	0.281696620196304	0.55937617431703	3.0
MR-IVW LD	citrate	HMDB0000094	cystine	HMDB0000192	met-d-Citrate	M31454	5:43252947-44074677	-0.0943336543055183	0.737521560111318	0.898223124913205	2.0
MR-IVW LD	citrate	HMDB0000094	cystine	HMDB0000192	met-d-Citrate	M31454	5:176569252-177069252	-0.750043237373399	1.34218263529976	0.576282162590029	1.0
MR-IVW LD	citrate	HMDB0000094	cystine	HMDB0000192	met-d-Citrate	M31454	6:18111878-18611878	-0.798586818569171	1.01045679084263	0.429339402797795	1.0
MR-IVW LD	citrate	HMDB0000094	cystine	HMDB0000192	met-d-Citrate	M31454	7:72772933-73272933	0.51677029143791	0.792975102378865	0.514604147356258	1.0
MR-IVW LD	citrate	HMDB0000094	cystine	HMDB0000192	met-d-Citrate	M31454	8:126256694-126756694	-0.02514483015539	0.741772489584081	0.972958244759338	1.0
MR-IVW LD	citrate	HMDB0000094	cystine	HMDB0000192	met-d-Citrate	M31454	9:95648531-96148531	2.23531295900613	1.22128025905964	0.0672046385153531	1.0
MR-IVW LD	citrate	HMDB0000094	cystine	HMDB0000192	met-d-Citrate	M31454	9:135899500-136399500	0.396368502782448	1.24856078376473	0.750894345430484	1.0
MR-IVW LD	citrate	HMDB0000094	cystine	HMDB0000192	met-d-Citrate	M31454	10:64654071-65607438	-0.395996130634894	0.956990649034325	0.679025635130094	1.0
MR-IVW LD	citrate	HMDB0000094	cystine	HMDB0000192	met-d-Citrate	M31454	10:94589724-95089724	0.754094741480284	1.27005430144048	0.552679335565412	1.0
MR-IVW LD	citrate	HMDB0000094	cystine	HMDB0000192	met-d-Citrate	M31454	11:13111524-13611524	0.263010675292836	1.20233451562439	0.826844797716898	1.0
MR-IVW LD	citrate	HMDB0000094	cystine	HMDB0000192	met-d-Citrate	M31454	11:61356683-61856683	0.764854953486784	0.979014340463087	0.434655471356173	1.0
MR-IVW LD	citrate	HMDB0000094	cystine	HMDB0000192	met-d-Citrate	M31454	12:20812570-21569526	1.89877738092236	0.94938869046118	0.0455002638963584	1.0
MR-IVW LD	citrate	HMDB0000094	cystine	HMDB0000192	met-d-Citrate	M31454	12:120844110-121665390	1.39327560262532	0.733957683525835	0.0576559045451198	1.0
MR-IVW LD	citrate	HMDB0000094	cystine	HMDB0000192	met-d-Citrate	M31454	14:55030981-55530981	1.56686867333965	1.31616968560531	0.233859282692744	1.0
MR-IVW LD	citrate	HMDB0000094	cystine	HMDB0000192	met-d-Citrate	M31454	14:102387585-102887585	1.52279276397612	1.23426360869643	0.217290025115288	1.0
MR-IVW LD	citrate	HMDB0000094	cystine	HMDB0000192	met-d-Citrate	M31454	15:42429423-42929423	0.669951700805967	1.17113694263028	0.567286474337537	1.0
MR-IVW LD	citrate	HMDB0000094	cystine	HMDB0000192	met-d-Citrate	M31454	15:43028726-45186579	-0.515712547564257	1.15809133488114	0.656093935740215	1.0
MR-IVW LD	citrate	HMDB0000094	cystine	HMDB0000192	met-d-Citrate	M31454	17:6092241-7020419	-0.0970978512689193	0.182352560446949	0.594398299134311	6.0
MR-IVW LD	citrate	HMDB0000094	cystine	HMDB0000192	met-d-Citrate	M31454	17:57343504-58184169	0.861055967529294	0.991518992912519	0.385163873930436	1.0
MR-IVW LD	citrate	HMDB0000094	cystine	HMDB0000192	met-d-Citrate	M31454	22:18883605-19740639	0.335676860297143	0.357474343325497	0.347718605359675	2.0
MR-IVW LD	serine	HMDB0000187	urate	HMDB0000289	GCST90200415	M01604	1:119778579-120514573	0.0914716293524275	0.0945803163335324	0.333478162067995	2.0
MR-IVW LD	serine	HMDB0000187	urate	HMDB0000289	GCST90200415	M01604	2:211290507-212040821	-0.352349806831634	0.127445674811442	0.0056974140812364	1.0
MR-IVW LD	serine	HMDB0000187	urate	HMDB0000289	GCST90200415	M01604	7:55905219-56847625	0.131674416575783	0.11704392584514	0.260589034273619	1.0
MR-IVW LD	biliverdin	HMDB0001008	cystathionine	HMDB0000099	GCST90200706	GCST90200383	2:233898737-234978158	-0.0064055425299436	0.0268115614963577	0.811175591784304	4.0
MR-IVW LD	biliverdin	HMDB0001008	cystathionine	HMDB0000099	GCST90200706	GCST90200383	12:21102315-21602315	-0.245088326713839	0.130331845803275	0.0600407074137036	1.0
MR-IVW LD	3-ureidopropionate	HMDB0000026	n1-methyl-2-pyridone-5-carboxamide	HMDB0004193	GCST90200283	GCST90199778	22:24662232-25162232	0.0601359986405094	0.120925365400976	0.618978593782913	1.0
MR-IVW LD	cholesterol	HMDB0000067	valine	HMDB0000883	M00063	M01649	1:109571511-110071511	0.0557134454308063	0.167140336292422	0.738882680363532	1.0
MR-IVW LD	2-hydroxyglutarate	HMDB0059655	sarcosine	HMDB0000271	GCST90199865	bioa_031	2:242459363-242959363	-0.187956609845786	0.0964869660399313	0.0514149631517556	1.0
MR-IVW LD	2-hydroxyglutarate	HMDB0059655	sarcosine	HMDB0000271	GCST90199865	bioa_031	14:91386532-91886532	0.0373950481490636	0.0715010480861636	0.600974253247338	1.0
MR-IVW LD	glutamine	HMDB0000641	eicosapentaenoate (epa; 20:5n3)	HMDB0001999	GCST90200419	GCST90200349	12:56335248-57115338	-0.122088351838038	0.0673655098236008	0.0699356402912355	1.0
MR-IVW LD	beta-alanine	HMDB0000056	serine	HMDB0000187	GCST90200361	bioa_018	3:30500404-31000404	-0.0364477014618739	0.0444484164169194	0.412216107171626	1.0
MR-IVW LD	inositol 1-phosphate (i1p)	HMDB0000213	ornithine	HMDB0000214	M01481	GCST90200404	1:5349333-5849333	0.104321161816714	0.0815253235390379	0.200679989402938	1.0
MR-IVW LD	inositol 1-phosphate (i1p)	HMDB0000213	ornithine	HMDB0000214	M01481	GCST90200404	4:31607204-32397858	-0.0896277133796283	0.0775672495698354	0.247892293766167	1.0
MR-IVW LD	inositol 1-phosphate (i1p)	HMDB0000213	ornithine	HMDB0000214	M01481	GCST90200404	4:66148855-66648855	0.183563477880238	0.0801270215242371	0.0219688483633529	1.0
MR-IVW LD	inositol 1-phosphate (i1p)	HMDB0000213	ornithine	HMDB0000214	M01481	GCST90200404	10:114775621-115275621	-0.078180605979335	0.0798194354656694	0.327348649091811	1.0
MR-IVW LD	inositol 1-phosphate (i1p)	HMDB0000213	ornithine	HMDB0000214	M01481	GCST90200404	12:62771708-63271708	0.0111635124485285	0.0824084710702745	0.892243765819065	1.0
MR-IVW LD	inositol 1-phosphate (i1p)	HMDB0000213	ornithine	HMDB0000214	M01481	GCST90200404	15:77060646-77560646	-0.128268640819569	0.0787288916412289	0.103261197092279	1.0
MR-IVW LD	glutamate	HMDB0000148	glycerophosphoethanolamine	HMDB0000114	GCST90200412	GCST90199808	5:36388589-36888589	-0.180909253634716	0.155538907980206	0.244783846756432	1.0
MR-IVW LD	2-aminobutyrate	HMDB0000452	isoleucine	HMDB0000172	GCST90200305	met-d-Ile	2:64970910-65470910	0.125924704522028	0.0252036053890563	5.84415541541289e-07	1.0
MR-IVW LD	2-aminobutyrate	HMDB0000452	isoleucine	HMDB0000172	GCST90200305	met-d-Ile	4:88993818-89493818	-0.11800781168226	0.0343458240194306	0.0005906527133522	1.0
MR-IVW LD	5-oxoproline	HMDB0000267	docosapentaenoate (n6 dpa; 22:5n6)	HMDB0001976	M01494	GCST90199796	8:144903138-145403138	0.024075400701165	0.0507038266192046	0.634912327688771	1.0
MR-IVW LD	histidine	HMDB0000177	3,7-dimethylurate	HMDB0001982	met-d-His	GCST90199755	1:168963261-169463261	0.904175042276903	0.697928681220497	0.195143634517827	1.0
MR-IVW LD	histidine	HMDB0000177	3,7-dimethylurate	HMDB0001982	met-d-His	GCST90199755	2:27491237-27991237	-0.355616484497822	0.687332122528061	0.604886256532067	1.0
MR-IVW LD	histidine	HMDB0000177	3,7-dimethylurate	HMDB0001982	met-d-His	GCST90199755	2:211290507-212074453	0.0526042052048978	0.261327849138699	0.840467266271618	1.0
MR-IVW LD	histidine	HMDB0000177	3,7-dimethylurate	HMDB0001982	met-d-His	GCST90199755	3:148408762-149190142	0.108682298484008	0.362702702260788	0.764447435323389	2.0
MR-IVW LD	histidine	HMDB0000177	3,7-dimethylurate	HMDB0001982	met-d-His	GCST90199755	6:134622121-135122121	-0.79654552765087	0.673221973276442	0.236736197095252	1.0
MR-IVW LD	histidine	HMDB0000177	3,7-dimethylurate	HMDB0001982	met-d-His	GCST90199755	11:8005408-8505408	-1.06564394405996	0.691106804003228	0.12308862513934	1.0
MR-IVW LD	histidine	HMDB0000177	3,7-dimethylurate	HMDB0001982	met-d-His	GCST90199755	12:46932531-47432531	-1.67147491031024	0.687632418153304	0.0150668567062771	1.0
MR-IVW LD	histidine	HMDB0000177	3,7-dimethylurate	HMDB0001982	met-d-His	GCST90199755	12:56610020-57110020	-0.402411591327357	0.370651590532229	0.277617520429641	1.0
MR-IVW LD	histidine	HMDB0000177	3,7-dimethylurate	HMDB0001982	met-d-His	GCST90199755	12:95659569-96755187	-0.0185803505184344	0.148349101103695	0.900327632512735	8.0
MR-IVW LD	histidine	HMDB0000177	3,7-dimethylurate	HMDB0001982	met-d-His	GCST90199755	14:21241151-21765620	-0.344898679920171	0.305658735744146	0.259160194686116	3.0
MR-IVW LD	histidine	HMDB0000177	3,7-dimethylurate	HMDB0001982	met-d-His	GCST90199755	14:24625832-25125832	0.746166964769893	0.694126827445925	0.28238722524268	1.0
MR-IVW LD	histidine	HMDB0000177	3,7-dimethylurate	HMDB0001982	met-d-His	GCST90199755	14:94599201-95099201	0.419974339713482	0.592429828935362	0.47838566146774	1.0
MR-IVW LD	histidine	HMDB0000177	3,7-dimethylurate	HMDB0001982	met-d-His	GCST90199755	15:43028726-45092210	0.0219203697011595	0.588426712074794	0.970283673797848	1.0
MR-IVW LD	histidine	HMDB0000177	3,7-dimethylurate	HMDB0001982	met-d-His	GCST90199755	20:38915692-39415692	0.128967237891604	0.574877793224628	0.822493899117859	1.0
MR-IVW LD	3-methyl-2-oxobutyrate	HMDB0000019	5-acetylamino-6-formylamino-3-methyluracil	HMDB0011105	GCST90199677	GCST90200680	4:88953670-89453670	0.16278653685621	0.127724334889014	0.202481081617437	1.0
MR-IVW LD	kynurenine	HMDB0000684	1-stearoyl-2-oleoyl-gps (18:0/18:1)	HMDB0010163	bioa_027	GCST90199652	1:241473615-241973615	0.194113148531367	0.28008924921094	0.488284236023335	1.0
MR-IVW LD	kynurenine	HMDB0000684	1-stearoyl-2-oleoyl-gps (18:0/18:1)	HMDB0010163	bioa_027	GCST90199652	5:176563404-177063404	0.18709661270215	0.318913925630108	0.557426665867413	1.0
MR-IVW LD	kynurenine	HMDB0000684	1-stearoyl-2-oleoyl-gps (18:0/18:1)	HMDB0010163	bioa_027	GCST90199652	8:39556267-40056267	-0.0261364791057009	0.181657432914887	0.885596934553728	1.0
MR-IVW LD	kynurenine	HMDB0000684	1-stearoyl-2-oleoyl-gps (18:0/18:1)	HMDB0010163	bioa_027	GCST90199652	12:111634608-113433486	0.0710881037944491	0.160139107990923	0.657104257458127	1.0
MR-IVW LD	kynurenine	HMDB0000684	1-stearoyl-2-oleoyl-gps (18:0/18:1)	HMDB0010163	bioa_027	GCST90199652	16:87568569-88128476	0.0037304201144284	0.0807471601676605	0.963151816572524	2.0
MR-IVW LD	creatinine	HMDB0000562	glycerophosphorylcholine (gpc)	HMDB0000086	bioa_026	GCST90199629	1:109627506-110127506	1.1483993243036	0.554261286096373	0.0382704993591158	1.0
MR-IVW LD	creatinine	HMDB0000562	glycerophosphorylcholine (gpc)	HMDB0000086	bioa_026	GCST90199629	2:73467567-73967567	0.399643865542049	0.576571078088124	0.488222362895259	1.0
MR-IVW LD	creatinine	HMDB0000562	glycerophosphorylcholine (gpc)	HMDB0000086	bioa_026	GCST90199629	2:121056440-121556440	-0.545286909931929	0.57603995754985	0.343836019248123	1.0
MR-IVW LD	creatinine	HMDB0000562	glycerophosphorylcholine (gpc)	HMDB0000086	bioa_026	GCST90199629	2:211315692-211815692	-1.37201200754973	0.446480597629481	0.0021195486459977	1.0
MR-IVW LD	creatinine	HMDB0000562	glycerophosphorylcholine (gpc)	HMDB0000086	bioa_026	GCST90199629	2:217404869-217904869	0.741744837255299	0.481882238326019	0.123739425585566	1.0
MR-IVW LD	creatinine	HMDB0000562	glycerophosphorylcholine (gpc)	HMDB0000086	bioa_026	GCST90199629	4:77118847-77618847	0.474250956954151	0.383248808298975	0.215920337929642	1.0
MR-IVW LD	creatinine	HMDB0000562	glycerophosphorylcholine (gpc)	HMDB0000086	bioa_026	GCST90199629	5:39171736-39671736	1.11092404802604	0.544412079278574	0.041291194398577	1.0
MR-IVW LD	creatinine	HMDB0000562	glycerophosphorylcholine (gpc)	HMDB0000086	bioa_026	GCST90199629	5:67795622-68295622	0.632073033509887	0.575194352290714	0.271817784474129	1.0
MR-IVW LD	creatinine	HMDB0000562	glycerophosphorylcholine (gpc)	HMDB0000086	bioa_026	GCST90199629	5:176567143-177067143	-0.0198502641444083	0.389311711711235	0.959335003741965	1.0
MR-IVW LD	creatinine	HMDB0000562	glycerophosphorylcholine (gpc)	HMDB0000086	bioa_026	GCST90199629	6:43564625-44064625	0.992587853604634	0.565978683306085	0.0794725247258692	1.0
MR-IVW LD	creatinine	HMDB0000562	glycerophosphorylcholine (gpc)	HMDB0000086	bioa_026	GCST90199629	6:160442375-160942375	0.281556831487151	0.376234547394881	0.454246335519385	1.0
MR-IVW LD	creatinine	HMDB0000562	glycerophosphorylcholine (gpc)	HMDB0000086	bioa_026	GCST90199629	7:77297198-77797198	1.01044454476529	0.53517712475029	0.0590183919700822	1.0
MR-IVW LD	creatinine	HMDB0000562	glycerophosphorylcholine (gpc)	HMDB0000086	bioa_026	GCST90199629	7:151157801-151657801	-0.189485694754917	0.486538261056755	0.696938169605042	1.0
MR-IVW LD	creatinine	HMDB0000562	glycerophosphorylcholine (gpc)	HMDB0000086	bioa_026	GCST90199629	8:23501151-24001151	-0.405536731528932	0.538518160395894	0.451413585606494	1.0
MR-IVW LD	creatinine	HMDB0000562	glycerophosphorylcholine (gpc)	HMDB0000086	bioa_026	GCST90199629	11:30518678-31018678	-0.45635126347573	0.539142196171457	0.397307597952522	1.0
MR-IVW LD	creatinine	HMDB0000562	glycerophosphorylcholine (gpc)	HMDB0000086	bioa_026	GCST90199629	15:45399813-46200138	-0.0186659215780598	0.235098802889654	0.936717592543183	1.0
MR-IVW LD	creatinine	HMDB0000562	glycerophosphorylcholine (gpc)	HMDB0000086	bioa_026	GCST90199629	15:75279182-75779182	0.665229364033308	0.563770879437131	0.23801451780333	1.0
MR-IVW LD	creatinine	HMDB0000562	glycerophosphorylcholine (gpc)	HMDB0000086	bioa_026	GCST90199629	15:75910951-76410951	0.752860129007422	0.548953686318117	0.170236084327286	1.0
MR-IVW LD	creatinine	HMDB0000562	glycerophosphorylcholine (gpc)	HMDB0000086	bioa_026	GCST90199629	16:20117645-20617645	0.106645869249804	0.422605738085515	0.800768145836865	1.0
MR-IVW LD	creatinine	HMDB0000562	glycerophosphorylcholine (gpc)	HMDB0000086	bioa_026	GCST90199629	17:37370347-37870347	0.513314970521505	0.522572613894986	0.325959716211523	1.0
MR-IVW LD	creatinine	HMDB0000562	glycerophosphorylcholine (gpc)	HMDB0000086	bioa_026	GCST90199629	17:58724447-59700441	0.7646919637511	0.547066823515396	0.162172059390293	1.0
MR-IVW LD	creatinine	HMDB0000562	glycerophosphorylcholine (gpc)	HMDB0000086	bioa_026	GCST90199629	19:33119611-33619611	0.0543671821419564	0.563645699335566	0.923158174691766	1.0
MR-IVW LD	creatinine	HMDB0000562	glycerophosphorylcholine (gpc)	HMDB0000086	bioa_026	GCST90199629	22:40650077-41150077	0.507777220278076	0.515419081095012	0.324538854861798	1.0
MR-IVW LD	5-methylthioadenosine (mta)	HMDB0001173	glycohyocholate	HMDB0000138	GCST90200359	GCST90199935	2:211290507-211790507	-0.196854378362392	0.16443034987209	0.231232488194617	1.0
MR-IVW LD	5-methylthioadenosine (mta)	HMDB0001173	glycohyocholate	HMDB0000138	GCST90200359	GCST90199935	6:149659491-150411114	-0.124330568609966	0.1661796130086	0.454357741630045	1.0
MR-IVW LD	5-methylthioadenosine (mta)	HMDB0001173	glycohyocholate	HMDB0000138	GCST90200359	GCST90199935	6:160319068-160819068	0.410031792779948	0.191781489553785	0.0325154871549686	1.0
MR-IVW LD	5-methylthioadenosine (mta)	HMDB0001173	glycohyocholate	HMDB0000138	GCST90200359	GCST90199935	16:16009596-16509596	-0.0035690595122669	0.1767631517327	0.983890850713519	1.0
MR-IVW LD	cystathionine	HMDB0000099	sarcosine	HMDB0000271	GCST90200383	bioa_031	1:70631670-71131670	-0.0060499858732515	0.0491868770183061	0.902107097967127	1.0
MR-IVW LD	cystathionine	HMDB0000099	sarcosine	HMDB0000271	GCST90200383	bioa_031	19:33152807-33652807	-0.0556941934760431	0.0982260907866712	0.570714181615622	1.0
MR-IVW LD	tryptophan	HMDB0000929	n-acetylornithine	HMDB0003357	bioa_020	bioa_023	2:27480940-27980940	0.0074654298238821	0.165898440530758	0.964107308955731	1.0
MR-IVW LD	tryptophan	HMDB0000929	n-acetylornithine	HMDB0003357	bioa_020	bioa_023	4:156560755-157060755	0.0720765389678602	0.0796425844948732	0.365465387191865	1.0
MR-IVW LD	tryptophan	HMDB0000929	n-acetylornithine	HMDB0003357	bioa_020	bioa_023	6:111336667-112095774	0.0787102153360963	0.0965769513326329	0.415072310082773	1.0
MR-IVW LD	guanidinoacetate	HMDB0000128	2-hydroxyphenylacetate	HMDB0000669	GCST90200384	GCST90200369	6:131647278-132147278	0.105589685250367	0.172069054702782	0.539448518289454	1.0
MR-IVW LD	guanidinoacetate	HMDB0000128	2-hydroxyphenylacetate	HMDB0000669	GCST90200384	GCST90200369	11:64893892-65393892	0.0879790164874193	0.121540667342464	0.469148713617033	1.0
MR-IVW LD	guanidinoacetate	HMDB0000128	2-hydroxyphenylacetate	HMDB0000669	GCST90200384	GCST90200369	12:101043-601043	0.0364389122366588	0.151890221913331	0.810405494255973	1.0
MR-IVW LD	guanidinoacetate	HMDB0000128	2-hydroxyphenylacetate	HMDB0000669	GCST90200384	GCST90200369	14:100558168-101058168	0.021386064061724	0.160269311069453	0.893846758932811	1.0
MR-IVW LD	guanidinoacetate	HMDB0000128	2-hydroxyphenylacetate	HMDB0000669	GCST90200384	GCST90200369	20:61898912-62398912	0.198318912396366	0.141186087653738	0.16012143102629	1.0
MR-IVW LD	trans-urocanate	HMDB0000301	biliverdin	HMDB0001008	GCST90200416	GCST90200706	8:17963874-18463874	-0.278837932482352	0.17776287396701	0.116742368162506	1.0
MR-IVW LD	trans-urocanate	HMDB0000301	biliverdin	HMDB0001008	GCST90200416	GCST90200706	12:96124750-96624750	-0.0077629544839706	0.0530640922114208	0.883689359064666	1.0
MR-IVW LD	trans-urocanate	HMDB0000301	biliverdin	HMDB0001008	GCST90200416	GCST90200706	19:51269710-51769710	-0.123567466730188	0.176937711631031	0.484947680625239	1.0
MR-IVW LD	docosahexaenoate (dha; 22:6n3)	HMDB0002183	7-methylxanthine	HMDB0001991	GCST90199651	GCST90199754	11:61376206-61876206	-0.170990387237323	0.172703921565216	0.322135899432019	1.0
MR-IVW LD	biliverdin	HMDB0001008	oleamide	HMDB0002117	M02137	M32458	2:234046650-234918570	-0.04910224980272	0.0374962634857133	0.190356977993485	1.0
MR-IVW LD	glycine	HMDB0000123	eicosapentaenoate (epa; 20:5n3)	HMDB0001999	met-d-Gly	GCST90200349	1:11606378-12106378	-0.742890773368708	0.658578066638181	0.259310483544848	1.0
MR-IVW LD	glycine	HMDB0000123	eicosapentaenoate (epa; 20:5n3)	HMDB0001999	met-d-Gly	GCST90200349	1:75982013-76482013	-0.279028902093512	0.372593335180899	0.453927586012809	1.0
MR-IVW LD	glycine	HMDB0000123	eicosapentaenoate (epa; 20:5n3)	HMDB0001999	met-d-Gly	GCST90200349	1:120004506-120504506	-0.312816758302367	0.453554966833003	0.49038300776899	2.0
MR-IVW LD	glycine	HMDB0000123	eicosapentaenoate (epa; 20:5n3)	HMDB0001999	met-d-Gly	GCST90200349	1:151589838-152089838	-0.218824405827536	0.722577396493325	0.762012782299248	1.0
MR-IVW LD	glycine	HMDB0000123	eicosapentaenoate (epa; 20:5n3)	HMDB0001999	met-d-Gly	GCST90200349	2:165276338-165776338	-0.34810587417368	0.593056438528429	0.557224380184749	1.0
MR-IVW LD	glycine	HMDB0000123	eicosapentaenoate (epa; 20:5n3)	HMDB0001999	met-d-Gly	GCST90200349	2:208538752-212979649	-0.0131267586780527	0.0306040086756467	0.667979369417356	61.0
MR-IVW LD	glycine	HMDB0000123	eicosapentaenoate (epa; 20:5n3)	HMDB0001999	met-d-Gly	GCST90200349	2:226790540-227290540	-0.146810171306223	0.658377234691267	0.823544906881618	1.0
MR-IVW LD	glycine	HMDB0000123	eicosapentaenoate (epa; 20:5n3)	HMDB0001999	met-d-Gly	GCST90200349	3:12110357-12610357	0.319641406236915	0.671014236201335	0.633821042495374	1.0
MR-IVW LD	glycine	HMDB0000123	eicosapentaenoate (epa; 20:5n3)	HMDB0001999	met-d-Gly	GCST90200349	3:48534270-49826414	-0.141292771756025	0.602446681764514	0.814572319941719	1.0
MR-IVW LD	glycine	HMDB0000123	eicosapentaenoate (epa; 20:5n3)	HMDB0001999	met-d-Gly	GCST90200349	3:125116791-126249375	-0.179365351616551	0.16367460145996	0.273137631907897	5.0
MR-IVW LD	glycine	HMDB0000123	eicosapentaenoate (epa; 20:5n3)	HMDB0001999	met-d-Gly	GCST90200349	4:102676923-103438709	0.518867522318827	0.561116117342415	0.355118781611696	1.0
MR-IVW LD	glycine	HMDB0000123	eicosapentaenoate (epa; 20:5n3)	HMDB0001999	met-d-Gly	GCST90200349	5:90005685-90505685	1.482339664384	0.558330960645691	0.0079320636115961	1.0
MR-IVW LD	glycine	HMDB0000123	eicosapentaenoate (epa; 20:5n3)	HMDB0001999	met-d-Gly	GCST90200349	5:131427047-131927047	1.86991995769394	0.643707448216984	0.0036734457786143	1.0
MR-IVW LD	glycine	HMDB0000123	eicosapentaenoate (epa; 20:5n3)	HMDB0001999	met-d-Gly	GCST90200349	6:131620261-132120261	-0.0558225362053543	0.729515771098749	0.939005414482284	1.0
MR-IVW LD	glycine	HMDB0000123	eicosapentaenoate (epa; 20:5n3)	HMDB0001999	met-d-Gly	GCST90200349	6:160518860-161018860	-0.427854311940423	0.633123323630349	0.499178095708246	1.0
MR-IVW LD	glycine	HMDB0000123	eicosapentaenoate (epa; 20:5n3)	HMDB0001999	met-d-Gly	GCST90200349	7:55560073-56715237	0.356439932399733	0.262161901818849	0.17395096974399	2.0
MR-IVW LD	glycine	HMDB0000123	eicosapentaenoate (epa; 20:5n3)	HMDB0001999	met-d-Gly	GCST90200349	8:8915380-9434231	-0.422241635161069	0.21578409381823	0.0503735378474152	2.0
MR-IVW LD	glycine	HMDB0000123	eicosapentaenoate (epa; 20:5n3)	HMDB0001999	met-d-Gly	GCST90200349	8:17169461-17669461	0.457493237054909	0.58159568153149	0.431505916460588	1.0
MR-IVW LD	glycine	HMDB0000123	eicosapentaenoate (epa; 20:5n3)	HMDB0001999	met-d-Gly	GCST90200349	8:126212070-126756694	-0.85454450351018	0.241757460582621	0.0004082101973587	2.0
MR-IVW LD	glycine	HMDB0000123	eicosapentaenoate (epa; 20:5n3)	HMDB0001999	met-d-Gly	GCST90200349	9:5668443-7086536	0.0001516951913011	0.168020647188064	0.999279640706842	4.0
MR-IVW LD	glycine	HMDB0000123	eicosapentaenoate (epa; 20:5n3)	HMDB0001999	met-d-Gly	GCST90200349	11:8005408-8505408	0.624311038952111	0.55275182606857	0.258703863683308	1.0
MR-IVW LD	glycine	HMDB0000123	eicosapentaenoate (epa; 20:5n3)	HMDB0001999	met-d-Gly	GCST90200349	12:115016-615016	0.140560178052041	0.627508881097537	0.822759549278873	1.0
MR-IVW LD	glycine	HMDB0000123	eicosapentaenoate (epa; 20:5n3)	HMDB0001999	met-d-Gly	GCST90200349	12:21136493-21636493	2.27437780072337	0.648812386652471	0.0004558402821846	1.0
MR-IVW LD	glycine	HMDB0000123	eicosapentaenoate (epa; 20:5n3)	HMDB0001999	met-d-Gly	GCST90200349	12:46468358-47667420	0.694392130520996	0.340022199306794	0.0411320478569869	2.0
MR-IVW LD	glycine	HMDB0000123	eicosapentaenoate (epa; 20:5n3)	HMDB0001999	met-d-Gly	GCST90200349	12:56615338-57115338	0.711659585550106	0.392677188934732	0.0699356402912355	1.0
MR-IVW LD	glycine	HMDB0000123	eicosapentaenoate (epa; 20:5n3)	HMDB0001999	met-d-Gly	GCST90200349	12:57516305-58016305	0.0431656052335699	0.623420421418135	0.944798615689779	1.0
MR-IVW LD	glycine	HMDB0000123	eicosapentaenoate (epa; 20:5n3)	HMDB0001999	met-d-Gly	GCST90200349	12:59343804-59843804	-0.751850944094762	0.667570257311193	0.260059751954766	1.0
MR-IVW LD	glycine	HMDB0000123	eicosapentaenoate (epa; 20:5n3)	HMDB0001999	met-d-Gly	GCST90200349	13:50472895-50972895	0.293769851435808	0.684297775424732	0.66770404866681	1.0
MR-IVW LD	glycine	HMDB0000123	eicosapentaenoate (epa; 20:5n3)	HMDB0001999	met-d-Gly	GCST90200349	14:100551720-101051720	2.1015015178914	0.685130767160447	0.0021600204160852	1.0
MR-IVW LD	glycine	HMDB0000123	eicosapentaenoate (epa; 20:5n3)	HMDB0001999	met-d-Gly	GCST90200349	15:42451374-42951374	0.159611307822679	0.647059050644608	0.805162128424944	1.0
MR-IVW LD	glycine	HMDB0000123	eicosapentaenoate (epa; 20:5n3)	HMDB0001999	met-d-Gly	GCST90200349	15:43028726-44613739	-0.175984047079375	0.471704472722603	0.709088047733294	1.0
MR-IVW LD	glycine	HMDB0000123	eicosapentaenoate (epa; 20:5n3)	HMDB0001999	met-d-Gly	GCST90200349	15:58180763-58713267	0.2431079945962	0.382768289537424	0.525343000622985	2.0
MR-IVW LD	glycine	HMDB0000123	eicosapentaenoate (epa; 20:5n3)	HMDB0001999	met-d-Gly	GCST90200349	16:79678196-80178196	0.217979285915571	0.644430521264781	0.735174025289243	1.0
MR-IVW LD	glycine	HMDB0000123	eicosapentaenoate (epa; 20:5n3)	HMDB0001999	met-d-Gly	GCST90200349	16:80626853-81422810	-0.111887009810018	0.168601670167154	0.50693518819448	2.0
MR-IVW LD	glycine	HMDB0000123	eicosapentaenoate (epa; 20:5n3)	HMDB0001999	met-d-Gly	GCST90200349	17:45235982-45996386	0.378906794837133	0.36984267990054	0.305595380697494	1.0
MR-IVW LD	glycine	HMDB0000123	eicosapentaenoate (epa; 20:5n3)	HMDB0001999	met-d-Gly	GCST90200349	19:17984588-18484588	-0.578696296712082	0.457821646175786	0.206222394206181	1.0
MR-IVW LD	asparagine	HMDB0000168	tyrosine	HMDB0000158	bioa_003	bioa_021	2:27480940-27980940	0.406843590210077	0.077909534701277	1.77000969363573e-07	1.0
MR-IVW LD	asparagine	HMDB0000168	tyrosine	HMDB0000158	bioa_003	bioa_021	4:178111051-178611051	-0.0635933328925793	0.088693630254645	0.473374096659434	1.0
MR-IVW LD	asparagine	HMDB0000168	tyrosine	HMDB0000158	bioa_003	bioa_021	7:97252737-97752737	0.0136411588740015	0.0665422384097699	0.83757212502512	1.0
MR-IVW LD	asparagine	HMDB0000168	tyrosine	HMDB0000158	bioa_003	bioa_021	11:61853420-62353420	0.014549243181214	0.0581969727248612	0.80258734863417	1.0
MR-IVW LD	asparagine	HMDB0000168	tyrosine	HMDB0000158	bioa_003	bioa_021	12:46900176-47400176	0.308609230867743	0.10065532644088	0.0021694331486168	1.0
MR-IVW LD	asparagine	HMDB0000168	tyrosine	HMDB0000158	bioa_003	bioa_021	14:103514503-104812812	-0.0742866397999276	0.0221870434688577	0.0008133854290593	3.0
MR-IVW LD	tryptophan	HMDB0000929	kynurenate	HMDB0000715	GCST90200441	GCST90200454	4:156527528-157027528	0.0049985134353248	0.159025118606644	0.974924841372788	1.0
MR-IVW LD	tryptophan	HMDB0000929	kynurenate	HMDB0000715	GCST90200441	GCST90200454	6:111301079-112053797	-0.0085977318932275	0.1659092820602	0.958670616512339	1.0
MR-IVW LD	1-(1-enyl-stearoyl)-2-arachidonoyl-gpe (p-18:0/20:4)*	HMDB0005779	caffeine	HMDB0001847	GCST90200058	M00569	11:61307803-62000560	0.0207343465784701	0.0601296050775645	0.730223992825294	1.0
MR-IVW LD	n1-methyl-2-pyridone-5-carboxamide	HMDB0004193	n-stearoyl-sphingosine (d18:1/18:0)*	HMDB0004950	GCST90199778	GCST90200341	2:135485648-135985648	-0.0835752193182694	0.171937193935584	0.626910495565054	1.0
MR-IVW LD	n1-methyl-2-pyridone-5-carboxamide	HMDB0004193	n-stearoyl-sphingosine (d18:1/18:0)*	HMDB0004950	GCST90199778	GCST90200341	7:10019022-10519022	-0.361377411027903	0.180928845889635	0.0457876669065273	1.0
MR-IVW LD	tyrosine	HMDB0000158	cystathionine	HMDB0000099	bioa_021	GCST90200383	4:99820973-100320973	0.589444607266788	0.558437993019361	0.291185818292665	1.0
MR-IVW LD	tyrosine	HMDB0000158	cystathionine	HMDB0000099	bioa_021	GCST90200383	6:111242119-112017012	0.0362548097541867	0.148319829338199	0.806892620489468	2.0
MR-IVW LD	tyrosine	HMDB0000158	cystathionine	HMDB0000099	bioa_021	GCST90200383	6:112114361-112614361	-0.650540205259569	0.579923706999948	0.261960839986498	1.0
MR-IVW LD	tyrosine	HMDB0000158	cystathionine	HMDB0000099	bioa_021	GCST90200383	7:27926305-28426305	-0.510158394604702	0.474047188130609	0.281848373934049	1.0
MR-IVW LD	tyrosine	HMDB0000158	cystathionine	HMDB0000099	bioa_021	GCST90200383	10:64816186-65575478	0.0338314405716853	0.471979983547385	0.942856715633554	1.0
MR-IVW LD	tyrosine	HMDB0000158	cystathionine	HMDB0000099	bioa_021	GCST90200383	11:61310081-61810081	0.499977656616293	0.56121731219395	0.37299318997415	1.0
MR-IVW LD	tyrosine	HMDB0000158	cystathionine	HMDB0000099	bioa_021	GCST90200383	12:46678393-47435518	0.692966548972683	0.440122064773318	0.115374862858404	1.0
MR-IVW LD	tyrosine	HMDB0000158	cystathionine	HMDB0000099	bioa_021	GCST90200383	12:56615040-57115040	1.50337525854642	0.338056033922304	8.70298141515433e-06	1.0
MR-IVW LD	tyrosine	HMDB0000158	cystathionine	HMDB0000099	bioa_021	GCST90200383	12:57594049-58094049	-0.727561473082035	0.508170705523047	0.152222105094525	1.0
MR-IVW LD	tyrosine	HMDB0000158	cystathionine	HMDB0000099	bioa_021	GCST90200383	12:59727701-60227701	0.64648318306408	0.496060553169886	0.192494745341221	1.0
MR-IVW LD	tyrosine	HMDB0000158	cystathionine	HMDB0000099	bioa_021	GCST90200383	12:120845172-121674861	0.489015533056644	0.458395676023692	0.286063118402392	1.0
MR-IVW LD	tyrosine	HMDB0000158	cystathionine	HMDB0000099	bioa_021	GCST90200383	12:122092964-122592964	0.218498986900092	0.530794889315163	0.680599747272674	1.0
MR-IVW LD	tyrosine	HMDB0000158	cystathionine	HMDB0000099	bioa_021	GCST90200383	15:60649639-61149639	-0.0398964088037377	0.571144628683972	0.944310323544242	1.0
MR-IVW LD	tyrosine	HMDB0000158	cystathionine	HMDB0000099	bioa_021	GCST90200383	16:71153235-72438683	-0.161268175133392	0.254398695908111	0.526133664115967	2.0
MR-IVW LD	phosphate	HMDB0001429	lactate	HMDB0000190	GCST90200393	M00527	1:21570042-22070042	0.0557766009856662	0.183265974667191	0.760862912213718	1.0
MR-IVW LD	3-(4-hydroxyphenyl)lactate	HMDB0000755	glycerol	HMDB0000131	M32197	GCST90200325	17:79879970-80379970	-0.243454134053711	0.135680510677308	0.0727622485743085	1.0
MR-IVW LD	kynurenine	HMDB0000684	cortisol	HMDB0000063	bioa_027	GCST90200378	1:241473615-241973615	-0.629328580814678	0.277641607241722	0.0234089217861553	1.0
MR-IVW LD	kynurenine	HMDB0000684	cortisol	HMDB0000063	bioa_027	GCST90200378	5:176563404-177063404	-0.387850940042466	0.316194406055797	0.219964785326801	1.0
MR-IVW LD	kynurenine	HMDB0000684	cortisol	HMDB0000063	bioa_027	GCST90200378	8:39556267-40056267	-0.12788041933919	0.180115739618644	0.477710181211321	1.0
MR-IVW LD	kynurenine	HMDB0000684	cortisol	HMDB0000063	bioa_027	GCST90200378	12:111634608-113433486	-0.113593496376844	0.158781700143648	0.474357757100409	1.0
MR-IVW LD	kynurenine	HMDB0000684	cortisol	HMDB0000063	bioa_027	GCST90200378	16:87568569-88128476	0.0394135594893384	0.080061181402529	0.622512225161537	2.0
MR-IVW LD	choline	HMDB0000097	orotidine	HMDB0000788	GCST90200327	GCST90200681	2:211290507-211790507	-0.28468052946501	0.179844525496294	0.113438390053657	1.0
MR-IVW LD	choline	HMDB0000097	orotidine	HMDB0000788	GCST90200327	GCST90200681	17:17175631-17675631	0.200537864580899	0.153459644468482	0.19128772647116	1.0
MR-IVW LD	glycine	HMDB0000123	methionine	HMDB0000696	M32338	M01302	2:211289363-212090389	-0.0691894781763445	0.0471451286387783	0.142217016292705	2.0
MR-IVW LD	2-aminobutyrate	HMDB0000452	n-acetylornithine	HMDB0003357	GCST90200305	M15630	2:64970910-65470910	-0.119812540867504	0.102696463600718	0.243345009148763	1.0
MR-IVW LD	2-aminobutyrate	HMDB0000452	n-acetylornithine	HMDB0003357	GCST90200305	M15630	4:88993818-89493818	0.0295356834826931	0.137833189585901	0.830324257655795	1.0
MR-IVW LD	5,6-dihydrothymine	HMDB0000079	tryptophan	HMDB0000929	GCST90200339	M00054	22:50721854-51221854	0.0599127183811261	0.179738155143378	0.738882680363527	1.0
MR-IVW LD	valine	HMDB0000883	choline phosphate	HMDB0001565	met-d-Val	GCST90200363	2:27480940-28253616	0.30625459254335	0.521831753734646	0.557281763519228	1.0
MR-IVW LD	valine	HMDB0000883	choline phosphate	HMDB0001565	met-d-Val	GCST90200363	2:64975088-65475088	-0.290862110090227	0.254052027244168	0.252253936625043	2.0
MR-IVW LD	valine	HMDB0000883	choline phosphate	HMDB0001565	met-d-Val	GCST90200363	2:165251927-165751927	0.272399727710851	0.438103474101417	0.534092919423071	1.0
MR-IVW LD	valine	HMDB0000883	choline phosphate	HMDB0001565	met-d-Val	GCST90200363	3:135701113-136578270	-0.932432755512476	0.659922586818268	0.157672593202151	1.0
MR-IVW LD	valine	HMDB0000883	choline phosphate	HMDB0001565	met-d-Val	GCST90200363	4:86953335-87453335	0.627470627894837	0.61919937172186	0.310889200000637	1.0
MR-IVW LD	valine	HMDB0000883	choline phosphate	HMDB0001565	met-d-Val	GCST90200363	4:87663610-88163610	0.322383020206248	0.610116305227771	0.597224507535661	1.0
MR-IVW LD	valine	HMDB0000883	choline phosphate	HMDB0001565	met-d-Val	GCST90200363	4:88882515-89510546	-0.128276624803174	0.139095511118479	0.356413973351224	4.0
MR-IVW LD	valine	HMDB0000883	choline phosphate	HMDB0001565	met-d-Val	GCST90200363	5:55564890-56064890	-0.344313664590011	0.677021002888134	0.611052529613625	1.0
MR-IVW LD	valine	HMDB0000883	choline phosphate	HMDB0001565	met-d-Val	GCST90200363	6:108910874-109410874	-1.28860033222547	0.678888090524521	0.0576823577391331	1.0
MR-IVW LD	valine	HMDB0000883	choline phosphate	HMDB0001565	met-d-Val	GCST90200363	12:56199875-57115338	1.08102423753489	0.383230327095158	0.0047900890506366	2.0
MR-IVW LD	valine	HMDB0000883	choline phosphate	HMDB0001565	met-d-Val	GCST90200363	12:122278263-122778263	0.13622625343125	0.510467655003335	0.789572649023052	1.0
MR-IVW LD	valine	HMDB0000883	choline phosphate	HMDB0001565	met-d-Val	GCST90200363	14:102468052-102968052	1.61672135919478	0.663503588941615	0.0148243077460334	1.0
MR-IVW LD	valine	HMDB0000883	choline phosphate	HMDB0001565	met-d-Val	GCST90200363	16:69315747-70918195	0.0334930998036669	0.261713950160155	0.898167980227951	1.0
MR-IVW LD	valine	HMDB0000883	choline phosphate	HMDB0001565	met-d-Val	GCST90200363	17:6935779-7435779	-0.32497762563336	0.272173404464113	0.232474259051361	1.0
MR-IVW LD	valine	HMDB0000883	choline phosphate	HMDB0001565	met-d-Val	GCST90200363	17:79384062-79884062	0.892962897914234	0.630469867311631	0.156674493649267	1.0
MR-IVW LD	valine	HMDB0000883	choline phosphate	HMDB0001565	met-d-Val	GCST90200363	19:49050431-49611255	-0.250607070620334	0.25637316424208	0.328317233563936	4.0
MR-IVW LD	phenylpyruvate	HMDB0000205	valine	HMDB0000883	GCST90200365	met-d-Val	9:131315554-131815554	-0.0212426709887249	0.0350768968549262	0.544778466111879	1.0
MR-IVW LD	phenylpyruvate	HMDB0000205	valine	HMDB0000883	GCST90200365	met-d-Val	16:58503995-59003995	0.0272694635176468	0.0425629827559433	0.521727378353781	1.0
MR-IVW LD	eicosapentaenoate (epa; 20:5n3)	HMDB0001999	alanine	HMDB0000161	GCST90200349	met-d-Ala	11:61319830-61819830	-0.0339817024880954	0.020846270490436	0.103078367184137	1.0
MR-IVW LD	alpha-tocopherol	HMDB0001893	allantoin	HMDB0000462	GCST90200302	M01107	1:62651807-63403953	-0.13259561903088	0.225903647237796	0.557232907570129	1.0
MR-IVW LD	creatinine	HMDB0000562	alpha-tocopherol	HMDB0001893	GCST90200366	GCST90200302	16:20142332-20642332	0.161856774084223	0.173456094065723	0.350753776850286	1.0
MR-IVW LD	asparagine	HMDB0000168	7-methylxanthine	HMDB0001991	bioa_003	GCST90199754	2:27480940-27980940	0.0314027128960731	0.341634892256201	0.926762453146613	1.0
MR-IVW LD	asparagine	HMDB0000168	7-methylxanthine	HMDB0001991	bioa_003	GCST90199754	4:178111051-178611051	0.478882102106761	0.291255071303467	0.100134532639915	1.0
MR-IVW LD	asparagine	HMDB0000168	7-methylxanthine	HMDB0001991	bioa_003	GCST90199754	7:97252737-97752737	-0.248762209387977	0.23573134654635	0.291297995216168	1.0
MR-IVW LD	asparagine	HMDB0000168	7-methylxanthine	HMDB0001991	bioa_003	GCST90199754	11:61853420-62353420	0.071766849454666	0.19411173362488	0.711591668398637	1.0
MR-IVW LD	asparagine	HMDB0000168	7-methylxanthine	HMDB0001991	bioa_003	GCST90199754	12:46900176-47400176	0.207475948408774	0.330601767598874	0.530285275824091	1.0
MR-IVW LD	asparagine	HMDB0000168	7-methylxanthine	HMDB0001991	bioa_003	GCST90199754	14:103514503-104812812	0.223293344554251	0.127813662927816	0.0806334358148893	4.0
MR-IVW LD	glycerophosphorylcholine (gpc)	HMDB0000086	cysteine	HMDB0000574	GCST90199629	M31453	1:40156715-40656715	-0.0182498079259819	0.158165002025177	0.908140272657433	1.0
MR-IVW LD	arginine	HMDB0000517	kynurenine	HMDB0000684	GCST90200372	M15140	4:77758299-78258299	0.0887686824289392	0.193677125299506	0.646712979615904	1.0
MR-IVW LD	arginine	HMDB0000517	kynurenine	HMDB0000684	GCST90200372	M15140	6:131644358-132148208	-0.0148777725075961	0.128940695065838	0.908140272657437	1.0
MR-IVW LD	arginine	HMDB0000517	kynurenine	HMDB0000684	GCST90200372	M15140	10:99896895-100396895	0.117967776467134	0.124907057435788	0.344942578828613	1.0
MR-IVW LD	acetoacetate	HMDB0000060	taurochenodeoxycholate	HMDB0000951	met-d-Acetoacetate	M18494	1:230046470-230546470	0.772351791131129	0.841665413412126	0.358803672489603	1.0
MR-IVW LD	acetoacetate	HMDB0000060	taurochenodeoxycholate	HMDB0000951	met-d-Acetoacetate	M18494	5:41395751-42449922	-0.227275206042438	0.414777251027447	0.583729527576456	1.0
MR-IVW LD	acetoacetate	HMDB0000060	taurochenodeoxycholate	HMDB0000951	met-d-Acetoacetate	M18494	8:8933102-9433102	-0.979007526304242	0.709152887643458	0.167423219813023	1.0
MR-IVW LD	acetoacetate	HMDB0000060	taurochenodeoxycholate	HMDB0000951	met-d-Acetoacetate	M18494	10:113686244-114186244	2.29112448673722	0.795864295392924	0.0039920674571163	1.0
MR-IVW LD	acetoacetate	HMDB0000060	taurochenodeoxycholate	HMDB0000951	met-d-Acetoacetate	M18494	11:116373213-116873213	-0.144315519813744	0.442834700675008	0.744507378208017	2.0
MR-IVW LD	acetoacetate	HMDB0000060	taurochenodeoxycholate	HMDB0000951	met-d-Acetoacetate	M18494	12:122333527-122833527	-0.664373022895733	0.696390999902757	0.340072006028152	1.0
MR-IVW LD	3-methyl-2-oxobutyrate	HMDB0000019	threonine	HMDB0000167	GCST90199677	bioa_019	4:88953670-89453670	-0.109653197760771	0.0666990254019291	0.100176202376344	1.0
MR-IVW LD	kynurenine	HMDB0000684	dimethylglycine	HMDB0000092	bioa_027	GCST90200424	1:241473615-241973615	-0.116185825558845	0.277201751570502	0.675115180794018	1.0
MR-IVW LD	kynurenine	HMDB0000684	dimethylglycine	HMDB0000092	bioa_027	GCST90200424	5:176563404-177063404	0.356664501779852	0.315602375969973	0.258431077113814	1.0
MR-IVW LD	kynurenine	HMDB0000684	dimethylglycine	HMDB0000092	bioa_027	GCST90200424	8:39556267-40056267	0.121413442975676	0.179776495215107	0.499448523903822	1.0
MR-IVW LD	kynurenine	HMDB0000684	dimethylglycine	HMDB0000092	bioa_027	GCST90200424	12:111634608-113433486	0.206676071424795	0.158470720496305	0.19216850216191	1.0
MR-IVW LD	kynurenine	HMDB0000684	dimethylglycine	HMDB0000092	bioa_027	GCST90200424	16:87568569-88128476	-0.0122844058218526	0.0799129718712001	0.877828701054547	2.0
MR-IVW LD	1-methylxanthine	HMDB0010738	biliverdin	HMDB0001008	GCST90199763	M02137	8:18005709-18505709	0.0275555569772959	0.0740643984852648	0.709856652665881	2.0
MR-IVW LD	1-methylxanthine	HMDB0010738	biliverdin	HMDB0001008	GCST90199763	M02137	15:74275585-74775585	0.186768008363043	0.195661723046998	0.339807612284686	1.0
MR-IVW LD	1-methylxanthine	HMDB0010738	biliverdin	HMDB0001008	GCST90199763	M02137	15:74777880-75599999	0.0671152906442332	0.13728127631775	0.624920362458644	1.0
MR-IVW LD	flavin adenine dinucleotide (fad)	HMDB0001248	creatinine	HMDB0000562	GCST90200376	met-d-Creatinine	2:69949756-70738470	0.0151809299874239	0.0117936593348932	0.19802069629288	2.0
MR-IVW LD	n-acetyl-aspartyl-glutamate (naag)	HMDB0001067	inosine 5'-monophosphate (imp)	HMDB0000175	GCST90200684	GCST90200395	11:45663099-50986366	0.022707764500606	0.0309604939794395	0.463288144793321	10.0
MR-IVW LD	n-acetyl-aspartyl-glutamate (naag)	HMDB0001067	inosine 5'-monophosphate (imp)	HMDB0000175	GCST90200684	GCST90200395	11:54602007-58367668	0.0120455452298777	0.0345355832474547	0.72724959866308	11.0
MR-IVW LD	asparagine	HMDB0000168	3-hydroxybutyrate (bhba)	HMDB0000011	M34283	M00542	11:61916235-62416235	0.326579043204731	0.177892649550544	0.0663841500188365	1.0
MR-IVW LD	asparagine	HMDB0000168	3-hydroxybutyrate (bhba)	HMDB0000011	M34283	M00542	14:104016664-104812812	0.0968528012509599	0.0817195510554978	0.235944236122481	1.0
MR-IVW LD	7-methylxanthine	HMDB0001991	tyrosine	HMDB0000158	GCST90199754	M01299	15:74777880-75578595	-0.0598436745128387	0.169557077786378	0.724132540388922	1.0
MR-IVW LD	glucose	HMDB0000122	n-formylanthranilic acid	HMDB0004089	met-d-Glucose	GCST90199960	2:165251927-165751927	0.083376022341111	0.684796758206614	0.903094680705281	1.0
MR-IVW LD	glucose	HMDB0000122	n-formylanthranilic acid	HMDB0004089	met-d-Glucose	GCST90199960	2:169498833-170056652	6.18843988826172e-05	0.178117928271581	0.999722786998991	4.0
MR-IVW LD	glucose	HMDB0000122	n-formylanthranilic acid	HMDB0004089	met-d-Glucose	GCST90199960	3:122819058-123319058	0.39663303975725	0.440519261749449	0.36792010518739	1.0
MR-IVW LD	glucose	HMDB0000122	n-formylanthranilic acid	HMDB0004089	met-d-Glucose	GCST90199960	3:151951767-152451767	-0.264586375969851	0.693050247117243	0.702631348713006	1.0
MR-IVW LD	glucose	HMDB0000122	n-formylanthranilic acid	HMDB0004089	met-d-Glucose	GCST90199960	3:170377909-170877909	-0.16273562554454	0.367179461624774	0.657617753681353	1.0
MR-IVW LD	glucose	HMDB0000122	n-formylanthranilic acid	HMDB0004089	met-d-Glucose	GCST90199960	4:185468314-185968314	-0.265078569696377	0.679393371965045	0.696411216157837	1.0
MR-IVW LD	glucose	HMDB0000122	n-formylanthranilic acid	HMDB0004089	met-d-Glucose	GCST90199960	5:95479406-95979406	1.18130436630514	0.664103718089495	0.075273378940547	1.0
MR-IVW LD	glucose	HMDB0000122	n-formylanthranilic acid	HMDB0004089	met-d-Glucose	GCST90199960	6:7000270-7500270	0.836252461165384	0.634905907966434	0.187795663579542	1.0
MR-IVW LD	glucose	HMDB0000122	n-formylanthranilic acid	HMDB0004089	met-d-Glucose	GCST90199960	7:14801789-15301789	0.354081274943092	0.456900628730535	0.438361273690032	1.0
MR-IVW LD	glucose	HMDB0000122	n-formylanthranilic acid	HMDB0004089	met-d-Glucose	GCST90199960	7:43935955-44473721	0.472846689709335	0.288802190668936	0.101574408478105	2.0
MR-IVW LD	glucose	HMDB0000122	n-formylanthranilic acid	HMDB0004089	met-d-Glucose	GCST90199960	8:117934783-118434783	0.358389366130044	0.572672341545144	0.531433514527408	1.0
MR-IVW LD	glucose	HMDB0000122	n-formylanthranilic acid	HMDB0004089	met-d-Glucose	GCST90199960	9:21884068-22384068	-2.69697410109374	0.686994596981024	8.64572716302158e-05	1.0
MR-IVW LD	glucose	HMDB0000122	n-formylanthranilic acid	HMDB0004089	met-d-Glucose	GCST90199960	10:2888477-3388477	0.284647500946617	0.376290801341348	0.449375737544928	1.0
MR-IVW LD	glucose	HMDB0000122	n-formylanthranilic acid	HMDB0004089	met-d-Glucose	GCST90199960	10:112762852-113262852	-0.379099014658989	0.709419572168042	0.593079254283004	1.0
MR-IVW LD	glucose	HMDB0000122	n-formylanthranilic acid	HMDB0004089	met-d-Glucose	GCST90199960	10:114504071-115004071	-0.260978136985072	0.472916749166067	0.581052534269062	1.0
MR-IVW LD	glucose	HMDB0000122	n-formylanthranilic acid	HMDB0004089	met-d-Glucose	GCST90199960	12:4134844-4634844	0.481636002065111	0.690272243342011	0.485334872199121	1.0
MR-IVW LD	glucose	HMDB0000122	n-formylanthranilic acid	HMDB0004089	met-d-Glucose	GCST90199960	12:111682800-112523499	-0.751243039212896	0.701152208174152	0.283971303846103	1.0
MR-IVW LD	glucose	HMDB0000122	n-formylanthranilic acid	HMDB0004089	met-d-Glucose	GCST90199960	12:121166650-121666650	-0.139476892096889	0.640112106370427	0.827511331140406	1.0
MR-IVW LD	glucose	HMDB0000122	n-formylanthranilic acid	HMDB0004089	met-d-Glucose	GCST90199960	13:28213465-28721145	0.399498345017812	0.712281270580665	0.574885063074529	1.0
MR-IVW LD	glucose	HMDB0000122	n-formylanthranilic acid	HMDB0004089	met-d-Glucose	GCST90199960	17:43272775-44380160	0.436700205800743	0.678096130626911	0.519569411600232	1.0
MR-IVW LD	glucose	HMDB0000122	n-formylanthranilic acid	HMDB0004089	met-d-Glucose	GCST90199960	17:44543627-45043627	0.795413437095367	0.710747973183105	0.263088249209918	1.0
MR-IVW LD	glucose	HMDB0000122	n-formylanthranilic acid	HMDB0004089	met-d-Glucose	GCST90199960	20:22311971-22811971	-0.508462401052052	0.690010372101131	0.461188665839104	1.0
MR-IVW LD	lactate	HMDB0000190	taurocholate	HMDB0000036	met-d-Lactate	M18497	2:27348097-28101918	1.0069489263598	0.769460972029659	0.190655655295935	1.0
MR-IVW LD	lactate	HMDB0000190	taurocholate	HMDB0000036	met-d-Lactate	M18497	6:135171067-135671067	1.42742963419235	0.742263409780018	0.0544703900274768	1.0
MR-IVW LD	lactate	HMDB0000190	taurocholate	HMDB0000036	met-d-Lactate	M18497	8:106333124-106833124	0.0396939272899617	0.962577736781681	0.967106866608118	1.0
MR-IVW LD	lactate	HMDB0000190	taurocholate	HMDB0000036	met-d-Lactate	M18497	9:4513176-5186407	-1.08464662195946	0.518878695671837	0.0365848934209255	2.0
MR-IVW LD	lactate	HMDB0000190	taurocholate	HMDB0000036	met-d-Lactate	M18497	10:2727379-3389269	0.224677134342841	0.395866379622693	0.570335126574607	2.0
MR-IVW LD	lactate	HMDB0000190	taurocholate	HMDB0000036	met-d-Lactate	M18497	11:118839742-119339742	-1.4572889363794	0.971525957586264	0.133614402537715	1.0
MR-IVW LD	lactate	HMDB0000190	taurocholate	HMDB0000036	met-d-Lactate	M18497	12:111162908-111662908	1.13115760838159	1.00820569442707	0.261883181151682	1.0
MR-IVW LD	lactate	HMDB0000190	taurocholate	HMDB0000036	met-d-Lactate	M18497	12:111682800-113133476	0.667621254686237	0.552979221053248	0.227310058016445	1.0
MR-IVW LD	creatinine	HMDB0000562	caffeine	HMDB0001847	met-d-Creatinine	GCST90200436	1:62775942-63275942	0.0681705222174983	0.541055310312693	0.899735504419457	1.0
MR-IVW LD	creatinine	HMDB0000562	caffeine	HMDB0001847	met-d-Creatinine	GCST90200436	1:78344069-78844069	0.104962555494813	0.594155533769502	0.859776732660319	1.0
MR-IVW LD	creatinine	HMDB0000562	caffeine	HMDB0001847	met-d-Creatinine	GCST90200436	1:113008681-113508681	0.444249640645254	0.484482285242818	0.359164937593256	1.0
MR-IVW LD	creatinine	HMDB0000562	caffeine	HMDB0001847	met-d-Creatinine	GCST90200436	1:150079982-151190625	0.0162214417383053	0.445902598682525	0.970980246107199	1.0
MR-IVW LD	creatinine	HMDB0000562	caffeine	HMDB0001847	met-d-Creatinine	GCST90200436	1:243202864-243702864	-0.0706984080373954	0.668813096644082	0.915814610325753	1.0
MR-IVW LD	creatinine	HMDB0000562	caffeine	HMDB0001847	met-d-Creatinine	GCST90200436	2:15538692-16038692	0.402086200999567	0.645479570936066	0.533332954129746	1.0
MR-IVW LD	creatinine	HMDB0000562	caffeine	HMDB0001847	met-d-Creatinine	GCST90200436	2:18426203-18926203	-0.362868299956089	0.612684785204567	0.553676924045262	1.0
MR-IVW LD	creatinine	HMDB0000562	caffeine	HMDB0001847	met-d-Creatinine	GCST90200436	2:73303397-74097901	-0.0230213300412269	0.559365707795619	0.967171423994243	1.0
MR-IVW LD	creatinine	HMDB0000562	caffeine	HMDB0001847	met-d-Creatinine	GCST90200436	2:121056440-121556440	0.283193469869153	0.549804978404134	0.606497217541067	1.0
MR-IVW LD	creatinine	HMDB0000562	caffeine	HMDB0001847	met-d-Creatinine	GCST90200436	2:148593372-149093372	-0.642231608061867	0.676187821054661	0.342222592642483	1.0
MR-IVW LD	creatinine	HMDB0000562	caffeine	HMDB0001847	met-d-Creatinine	GCST90200436	2:176734544-177234544	0.821403769227056	0.549216893548624	0.134760304954174	1.0
MR-IVW LD	creatinine	HMDB0000562	caffeine	HMDB0001847	met-d-Creatinine	GCST90200436	2:211293055-211793055	0.358072890132547	0.32948946730612	0.277147026480922	1.0
MR-IVW LD	creatinine	HMDB0000562	caffeine	HMDB0001847	met-d-Creatinine	GCST90200436	2:217394852-217894852	-0.36792158701271	0.522201360300671	0.481084817914139	1.0
MR-IVW LD	creatinine	HMDB0000562	caffeine	HMDB0001847	met-d-Creatinine	GCST90200436	2:220108198-220608198	-0.148167459759412	0.534542300757698	0.781637551032654	1.0
MR-IVW LD	creatinine	HMDB0000562	caffeine	HMDB0001847	met-d-Creatinine	GCST90200436	3:38187471-38687471	-1.13942593170003	0.645239831872389	0.0774134301138877	1.0
MR-IVW LD	creatinine	HMDB0000562	caffeine	HMDB0001847	met-d-Creatinine	GCST90200436	3:141462708-141962708	-0.402381720383774	0.554620947017226	0.468140675041005	1.0
MR-IVW LD	creatinine	HMDB0000562	caffeine	HMDB0001847	met-d-Creatinine	GCST90200436	3:185024780-185524780	0.714094217661969	0.587427881955988	0.22412637978836	1.0
MR-IVW LD	creatinine	HMDB0000562	caffeine	HMDB0001847	met-d-Creatinine	GCST90200436	4:76880934-77664144	0.149719774760146	0.253687443648221	0.555073891923949	1.0
MR-IVW LD	creatinine	HMDB0000562	caffeine	HMDB0001847	met-d-Creatinine	GCST90200436	4:103323863-104102802	-0.0316658172534596	0.521266572348065	0.951560032847289	1.0
MR-IVW LD	creatinine	HMDB0000562	caffeine	HMDB0001847	met-d-Creatinine	GCST90200436	5:39144851-39644851	0.638105032442499	0.425282997402118	0.133504474847113	1.0
MR-IVW LD	creatinine	HMDB0000562	caffeine	HMDB0001847	met-d-Creatinine	GCST90200436	5:53045546-53835870	0.1018302932324	0.631042002139462	0.871803184957133	1.0
MR-IVW LD	creatinine	HMDB0000562	caffeine	HMDB0001847	met-d-Creatinine	GCST90200436	5:176565124-177065124	-0.309092732032995	0.368268133503605	0.401292928214684	1.0
MR-IVW LD	creatinine	HMDB0000562	caffeine	HMDB0001847	met-d-Creatinine	GCST90200436	6:43556335-44056335	-0.15728136693833	0.493336652788775	0.749869505428058	1.0
MR-IVW LD	creatinine	HMDB0000562	caffeine	HMDB0001847	met-d-Creatinine	GCST90200436	6:108750742-109250742	1.14924330683449	0.651970088186961	0.0779470547532607	1.0
MR-IVW LD	creatinine	HMDB0000562	caffeine	HMDB0001847	met-d-Creatinine	GCST90200436	6:133547208-134047208	0.348407510904396	0.60839053637009	0.56686759445309	1.0
MR-IVW LD	creatinine	HMDB0000562	caffeine	HMDB0001847	met-d-Creatinine	GCST90200436	6:160418389-160927934	-0.381729134438467	0.39081929144665	0.328697507194177	1.0
MR-IVW LD	creatinine	HMDB0000562	caffeine	HMDB0001847	met-d-Creatinine	GCST90200436	7:1036567-1536567	-0.0235023118219585	0.449046756074085	0.958259192937209	1.0
MR-IVW LD	creatinine	HMDB0000562	caffeine	HMDB0001847	met-d-Creatinine	GCST90200436	7:25488956-25988956	2.03074141500828	0.62840923275299	0.0012311697057017	1.0
MR-IVW LD	creatinine	HMDB0000562	caffeine	HMDB0001847	met-d-Creatinine	GCST90200436	7:76984640-77791673	-0.759646909492504	0.580621096834463	0.190759704815824	1.0
MR-IVW LD	creatinine	HMDB0000562	caffeine	HMDB0001847	met-d-Creatinine	GCST90200436	7:128492221-128992221	0.0655428704285534	0.621220679950564	0.91597384769174	1.0
MR-IVW LD	creatinine	HMDB0000562	caffeine	HMDB0001847	met-d-Creatinine	GCST90200436	7:151165041-151665041	-0.286969258848069	0.280548080808322	0.306360814720841	1.0
MR-IVW LD	creatinine	HMDB0000562	caffeine	HMDB0001847	met-d-Creatinine	GCST90200436	8:8031142-9250941	-0.0721858533542539	0.58020845660507	0.900987764123899	1.0
MR-IVW LD	creatinine	HMDB0000562	caffeine	HMDB0001847	met-d-Creatinine	GCST90200436	8:9759952-10530228	-0.283318956821857	0.653794734608763	0.664763842460562	1.0
MR-IVW LD	creatinine	HMDB0000562	caffeine	HMDB0001847	met-d-Creatinine	GCST90200436	8:10561829-11945872	-0.407634391065798	0.645772676208303	0.527886803504693	1.0
MR-IVW LD	creatinine	HMDB0000562	caffeine	HMDB0001847	met-d-Creatinine	GCST90200436	8:19609539-20109539	-0.154658778531999	0.624818881180807	0.804501345512921	1.0
MR-IVW LD	creatinine	HMDB0000562	caffeine	HMDB0001847	met-d-Creatinine	GCST90200436	8:23527006-24027006	-0.102796517743309	0.534575888794754	0.847510772525734	1.0
MR-IVW LD	creatinine	HMDB0000562	caffeine	HMDB0001847	met-d-Creatinine	GCST90200436	8:30157389-30657389	-0.981763847209424	0.629274189701333	0.118723792325068	1.0
MR-IVW LD	creatinine	HMDB0000562	caffeine	HMDB0001847	met-d-Creatinine	GCST90200436	8:144768354-145268354	1.44878720148088	0.656258148121681	0.0272687976567897	1.0
MR-IVW LD	creatinine	HMDB0000562	caffeine	HMDB0001847	met-d-Creatinine	GCST90200436	9:71184707-71684707	-0.434747589968651	0.567283847397279	0.443457994309228	1.0
MR-IVW LD	creatinine	HMDB0000562	caffeine	HMDB0001847	met-d-Creatinine	GCST90200436	10:52398454-52898454	0.14636700994626	0.564789142227461	0.795516907078193	1.0
MR-IVW LD	creatinine	HMDB0000562	caffeine	HMDB0001847	met-d-Creatinine	GCST90200436	11:1928330-2428330	0.146186431049963	0.67219483495401	0.827837191729249	1.0
MR-IVW LD	creatinine	HMDB0000562	caffeine	HMDB0001847	met-d-Creatinine	GCST90200436	11:2548804-3048804	0.64767824757132	0.552224801928399	0.240854954698686	1.0
MR-IVW LD	creatinine	HMDB0000562	caffeine	HMDB0001847	met-d-Creatinine	GCST90200436	11:30504837-31294673	0.510337341561277	0.419625459767322	0.223918856737036	1.0
MR-IVW LD	creatinine	HMDB0000562	caffeine	HMDB0001847	met-d-Creatinine	GCST90200436	11:116373213-117240760	-0.0497261552003609	0.569977887176862	0.930478954107285	1.0
MR-IVW LD	creatinine	HMDB0000562	caffeine	HMDB0001847	met-d-Creatinine	GCST90200436	12:15092463-15592463	-0.120169106975437	0.628587644202547	0.848389905209048	1.0
MR-IVW LD	creatinine	HMDB0000562	caffeine	HMDB0001847	met-d-Creatinine	GCST90200436	15:41118334-41871842	-0.0787717401651012	0.509404779218909	0.87710918089818	1.0
MR-IVW LD	creatinine	HMDB0000562	caffeine	HMDB0001847	met-d-Creatinine	GCST90200436	15:45400360-46179051	0.265103546013534	0.302777909843031	0.381263316785107	1.0
MR-IVW LD	creatinine	HMDB0000562	caffeine	HMDB0001847	met-d-Creatinine	GCST90200436	15:53700578-54200578	0.416844508229846	0.528913275338631	0.430629417409878	1.0
MR-IVW LD	creatinine	HMDB0000562	caffeine	HMDB0001847	met-d-Creatinine	GCST90200436	15:76097375-76597375	-1.00846084848521	0.534670906818713	0.0592769318035968	1.0
MR-IVW LD	creatinine	HMDB0000562	caffeine	HMDB0001847	met-d-Creatinine	GCST90200436	16:20142332-21335139	-0.342027019422728	0.286669262083592	0.23282758493977	2.0
MR-IVW LD	creatinine	HMDB0000562	caffeine	HMDB0001847	met-d-Creatinine	GCST90200436	16:89453424-89953424	-0.383060220451173	0.525192817556613	0.465774973475342	1.0
MR-IVW LD	creatinine	HMDB0000562	caffeine	HMDB0001847	met-d-Creatinine	GCST90200436	17:19176536-19724875	-0.133797488830723	0.424236357025592	0.752469881648152	1.0
MR-IVW LD	creatinine	HMDB0000562	caffeine	HMDB0001847	met-d-Creatinine	GCST90200436	17:37200083-37954217	0.454713873660356	0.441889951640701	0.303469983645337	1.0
MR-IVW LD	creatinine	HMDB0000562	caffeine	HMDB0001847	met-d-Creatinine	GCST90200436	17:58690466-59700441	0.431385206902087	0.348649970686984	0.215975091165442	2.0
MR-IVW LD	creatinine	HMDB0000562	caffeine	HMDB0001847	met-d-Creatinine	GCST90200436	18:76910235-77410235	-0.143608656433081	0.49174352842958	0.770256232979103	1.0
MR-IVW LD	creatinine	HMDB0000562	caffeine	HMDB0001847	met-d-Creatinine	GCST90200436	19:32940263-33709298	-0.462379065240617	0.517068844605246	0.371198231273723	1.0
MR-IVW LD	creatinine	HMDB0000562	caffeine	HMDB0001847	met-d-Creatinine	GCST90200436	19:45162079-45662079	1.06088564817816	0.647748631620984	0.101462474693066	1.0
MR-IVW LD	creatinine	HMDB0000562	caffeine	HMDB0001847	met-d-Creatinine	GCST90200436	20:32653904-33537782	1.01122107588723	0.520735605010868	0.052148136771182	1.0
MR-IVW LD	creatinine	HMDB0000562	caffeine	HMDB0001847	met-d-Creatinine	GCST90200436	22:38345240-38845240	-0.0250608380878811	0.534905140067894	0.962631985427189	1.0
MR-IVW LD	creatinine	HMDB0000562	citrulline	HMDB0000904	bioa_026	bioa_005	1:109627506-110127506	0.132813977727268	0.285621457477994	0.641931456594242	1.0
MR-IVW LD	creatinine	HMDB0000562	citrulline	HMDB0000904	bioa_026	bioa_005	2:27480940-27980940	1.02291547256487	0.196601090248869	1.96096869587156e-07	1.0
MR-IVW LD	creatinine	HMDB0000562	citrulline	HMDB0000904	bioa_026	bioa_005	2:73467567-73967567	0.719387430912028	0.29702206065732	0.0154353505434539	1.0
MR-IVW LD	creatinine	HMDB0000562	citrulline	HMDB0000904	bioa_026	bioa_005	2:121056440-121556440	0.654654225281582	0.296760754887388	0.0273839997081003	1.0
MR-IVW LD	creatinine	HMDB0000562	citrulline	HMDB0000904	bioa_026	bioa_005	2:211315692-211815692	-0.877136920367407	0.230098877326179	0.0001378468766798	1.0
MR-IVW LD	creatinine	HMDB0000562	citrulline	HMDB0000904	bioa_026	bioa_005	2:217404869-217904869	-0.0091869127478595	0.248294939131454	0.970485005741764	1.0
MR-IVW LD	creatinine	HMDB0000562	citrulline	HMDB0000904	bioa_026	bioa_005	4:77118847-77618847	0.651710439675191	0.197428185299967	0.0009634088256919	1.0
MR-IVW LD	creatinine	HMDB0000562	citrulline	HMDB0000904	bioa_026	bioa_005	5:39171736-39671736	0.229483125345243	0.280541718025968	0.413357187275102	1.0
MR-IVW LD	creatinine	HMDB0000562	citrulline	HMDB0000904	bioa_026	bioa_005	5:67795622-68295622	0.241822297473926	0.29635085474746	0.414500135712893	1.0
MR-IVW LD	creatinine	HMDB0000562	citrulline	HMDB0000904	bioa_026	bioa_005	5:176567143-177067143	0.694432750555667	0.20052923781567	0.0005341883953729	1.0
MR-IVW LD	creatinine	HMDB0000562	citrulline	HMDB0000904	bioa_026	bioa_005	6:6868990-7368990	0.654745964991214	0.299654903886135	0.0288888465907009	1.0
MR-IVW LD	creatinine	HMDB0000562	citrulline	HMDB0000904	bioa_026	bioa_005	6:43564625-44064625	0.234766992186949	0.291636015139068	0.420819679787129	1.0
MR-IVW LD	creatinine	HMDB0000562	citrulline	HMDB0000904	bioa_026	bioa_005	6:160442375-160942375	-0.0401243343294543	0.193837363910422	0.836009858498776	1.0
MR-IVW LD	creatinine	HMDB0000562	citrulline	HMDB0000904	bioa_026	bioa_005	7:77297198-77797198	0.4598278224068	0.273219145815093	0.0923750914235861	1.0
MR-IVW LD	creatinine	HMDB0000562	citrulline	HMDB0000904	bioa_026	bioa_005	7:151157801-151657801	0.380237332991194	0.250650845742382	0.129266684031983	1.0
MR-IVW LD	creatinine	HMDB0000562	citrulline	HMDB0000904	bioa_026	bioa_005	8:23501151-24001151	0.773424432817356	0.277411919948835	0.0053034543804727	1.0
MR-IVW LD	creatinine	HMDB0000562	citrulline	HMDB0000904	bioa_026	bioa_005	11:30518678-31018678	0.418862967589	0.277760588586868	0.131554527016472	1.0
MR-IVW LD	creatinine	HMDB0000562	citrulline	HMDB0000904	bioa_026	bioa_005	15:45399813-46200138	-0.027130797898914	0.121119633477295	0.822757303233928	1.0
MR-IVW LD	creatinine	HMDB0000562	citrulline	HMDB0000904	bioa_026	bioa_005	15:75279182-75779182	0.313122570539888	0.290466206437742	0.281033756133867	1.0
MR-IVW LD	creatinine	HMDB0000562	citrulline	HMDB0000904	bioa_026	bioa_005	15:75910951-76410951	0.474228166907159	0.261282736587966	0.0695239094863308	1.0
MR-IVW LD	creatinine	HMDB0000562	citrulline	HMDB0000904	bioa_026	bioa_005	16:20117645-20617645	0.404939417766404	0.217709364390537	0.0628855259615023	1.0
MR-IVW LD	creatinine	HMDB0000562	citrulline	HMDB0000904	bioa_026	bioa_005	17:37370347-37870347	-0.107688916929948	0.248704196143065	0.665014769825497	1.0
MR-IVW LD	creatinine	HMDB0000562	citrulline	HMDB0000904	bioa_026	bioa_005	17:58724447-59700441	-0.228785505165307	0.152713228370897	0.13409737507463	2.0
MR-IVW LD	creatinine	HMDB0000562	citrulline	HMDB0000904	bioa_026	bioa_005	19:33119611-33619611	0.463643560988313	0.290321578577527	0.110265707224009	1.0
MR-IVW LD	creatinine	HMDB0000562	citrulline	HMDB0000904	bioa_026	bioa_005	22:40650077-41150077	-0.164110461018157	0.26555090779637	0.536575338616171	1.0
MR-IVW LD	lactate	HMDB0000190	phenylpyruvate	HMDB0000205	met-d-Lactate	GCST90200365	2:27348097-28101918	0.672511656467359	0.642775339707063	0.295439909493065	1.0
MR-IVW LD	lactate	HMDB0000190	phenylpyruvate	HMDB0000205	met-d-Lactate	GCST90200365	6:135171067-135671067	-0.225925050664988	0.495651612037734	0.64852358096024	1.0
MR-IVW LD	lactate	HMDB0000190	phenylpyruvate	HMDB0000205	met-d-Lactate	GCST90200365	8:106333124-106833124	-0.85420465419671	0.590484180584164	0.148004127162602	1.0
MR-IVW LD	lactate	HMDB0000190	phenylpyruvate	HMDB0000205	met-d-Lactate	GCST90200365	9:4513176-5186407	-0.0258015823641485	0.423353494258343	0.951402439979138	1.0
MR-IVW LD	lactate	HMDB0000190	phenylpyruvate	HMDB0000205	met-d-Lactate	GCST90200365	10:2727379-3389269	-0.430274609482509	0.266329659282603	0.106186988041193	2.0
MR-IVW LD	lactate	HMDB0000190	phenylpyruvate	HMDB0000205	met-d-Lactate	GCST90200365	11:118839742-119339742	1.1035098736173	0.651184567109427	0.0901476813983219	1.0
MR-IVW LD	lactate	HMDB0000190	phenylpyruvate	HMDB0000205	met-d-Lactate	GCST90200365	12:111682800-113133476	0.232586726934797	0.427536532246879	0.586430442000839	1.0
MR-IVW LD	lactate	HMDB0000190	phenylpyruvate	HMDB0000205	met-d-Lactate	GCST90200365	20:8379807-8879807	0.727949825039348	0.637761608020556	0.253697813841708	1.0
MR-IVW LD	lactate	HMDB0000190	phenylpyruvate	HMDB0000205	met-d-Lactate	GCST90200365	22:21708872-22208872	0.86626562161094	0.683084377629501	0.204738028579222	1.0
MR-IVW LD	2-aminobutyrate	HMDB0000452	pantothenate	HMDB0000210	GCST90200305	M01508	2:64970910-65470910	-0.16571760852244	0.102587090990081	0.106227429780003	1.0
MR-IVW LD	2-aminobutyrate	HMDB0000452	pantothenate	HMDB0000210	GCST90200305	M01508	4:88993818-89493818	0.0847354902043307	0.137695171582037	0.538300749018723	1.0
MR-IVW LD	ornithine	HMDB0000214	myo-inositol	HMDB0000211	bioa_014	M19934	2:219037276-219805573	1.11176536968175	0.32033917431508	0.0005193196899719	1.0
MR-IVW LD	ornithine	HMDB0000214	myo-inositol	HMDB0000211	bioa_014	M19934	4:144415809-145209327	0.689936513262426	0.288518905546104	0.0167886294110249	1.0
MR-IVW LD	ornithine	HMDB0000214	myo-inositol	HMDB0000211	bioa_014	M19934	6:131638147-132138147	0.479673480487504	0.259823135264065	0.0648698702799595	1.0
MR-IVW LD	ornithine	HMDB0000214	myo-inositol	HMDB0000211	bioa_014	M19934	9:135887106-136387106	0.163060992406871	0.308004096768536	0.596519838726619	1.0
MR-IVW LD	ornithine	HMDB0000214	myo-inositol	HMDB0000211	bioa_014	M19934	10:97138162-97638162	0.160003837281196	0.346674980775928	0.644412333769814	1.0
MR-IVW LD	ornithine	HMDB0000214	myo-inositol	HMDB0000211	bioa_014	M19934	12:46964292-47464292	0.665422172110625	0.282804423147016	0.0186255802874029	1.0
MR-IVW LD	ornithine	HMDB0000214	myo-inositol	HMDB0000211	bioa_014	M19934	12:132819894-133319894	-0.342734585037914	0.370153351840947	0.354484476873312	1.0
MR-IVW LD	ornithine	HMDB0000214	myo-inositol	HMDB0000211	bioa_014	M19934	16:68152686-68652686	0.234288695714745	0.316978823614067	0.459827797596796	1.0
MR-IVW LD	ornithine	HMDB0000214	myo-inositol	HMDB0000211	bioa_014	M19934	19:12789284-13289284	0.0188471379258471	0.320401344739423	0.953092667147443	1.0
MR-IVW LD	glycerol 3-phosphate	HMDB0000126	histidine	HMDB0000177	GCST90199638	bioa_009	1:20921386-22251981	0.0011677981000137	0.021132478918062	0.955930676069575	3.0
MR-IVW LD	sphinganine-1-phosphate	HMDB0001383	sulfate*	HMDB01448	GCST90199845	GCST90199896	3:56698451-57198451	-0.302924432306177	0.18162500520194	0.0953442311434725	1.0
MR-IVW LD	sphinganine-1-phosphate	HMDB0001383	sulfate*	HMDB01448	GCST90199845	GCST90199896	17:74160792-74669333	-0.159937123500464	0.107377813107544	0.136360970904043	2.0
MR-IVW LD	glycerol 3-phosphate	HMDB0000126	tryptophan	HMDB0000929	GCST90199638	bioa_020	1:20921386-22251981	-0.0246906003491978	0.0341322708005324	0.469446485827507	3.0
MR-IVW LD	tyrosine	HMDB0000158	flavin adenine dinucleotide (fad)	HMDB0001248	bioa_021	GCST90200376	4:99820973-100320973	-0.991349856747093	0.631918893309718	0.116696209395745	1.0
MR-IVW LD	tyrosine	HMDB0000158	flavin adenine dinucleotide (fad)	HMDB0001248	bioa_021	GCST90200376	6:111242119-112017012	0.0025018900696502	0.167859097916954	0.988108207558916	2.0
MR-IVW LD	tyrosine	HMDB0000158	flavin adenine dinucleotide (fad)	HMDB0001248	bioa_021	GCST90200376	6:112114361-112614361	-1.18854905512294	0.656194705479327	0.0700982959358346	1.0
MR-IVW LD	tyrosine	HMDB0000158	flavin adenine dinucleotide (fad)	HMDB0001248	bioa_021	GCST90200376	7:27926305-28426305	1.11561562815526	0.536345259340383	0.0375225421669925	1.0
MR-IVW LD	tyrosine	HMDB0000158	flavin adenine dinucleotide (fad)	HMDB0001248	bioa_021	GCST90200376	10:64816186-65575478	0.58959252788215	0.534100549613804	0.269637387072705	1.0
MR-IVW LD	tyrosine	HMDB0000158	flavin adenine dinucleotide (fad)	HMDB0001248	bioa_021	GCST90200376	11:61310081-61810081	-2.80823947593799	0.634183182469055	9.50578451965451e-06	1.0
MR-IVW LD	tyrosine	HMDB0000158	flavin adenine dinucleotide (fad)	HMDB0001248	bioa_021	GCST90200376	12:46678393-47435518	0.873128209844494	0.498052658077819	0.0795875675263521	1.0
MR-IVW LD	tyrosine	HMDB0000158	flavin adenine dinucleotide (fad)	HMDB0001248	bioa_021	GCST90200376	12:56615040-57115040	0.617520787099307	0.382979288467032	0.106872095766089	1.0
MR-IVW LD	tyrosine	HMDB0000158	flavin adenine dinucleotide (fad)	HMDB0001248	bioa_021	GCST90200376	12:57594049-58094049	-0.541736158078373	0.575143167168748	0.346235997970399	1.0
MR-IVW LD	tyrosine	HMDB0000158	flavin adenine dinucleotide (fad)	HMDB0001248	bioa_021	GCST90200376	12:59727701-60227701	0.174376889650237	0.561460169893203	0.75612184273233	1.0
MR-IVW LD	tyrosine	HMDB0000158	flavin adenine dinucleotide (fad)	HMDB0001248	bioa_021	GCST90200376	12:120845172-121674861	-0.42130590103343	0.518788155330852	0.416736420779637	1.0
MR-IVW LD	tyrosine	HMDB0000158	flavin adenine dinucleotide (fad)	HMDB0001248	bioa_021	GCST90200376	12:122092964-122592964	-0.384695999875974	0.600701453479792	0.521905237130708	1.0
MR-IVW LD	tyrosine	HMDB0000158	flavin adenine dinucleotide (fad)	HMDB0001248	bioa_021	GCST90200376	15:60649639-61149639	-0.739695547174016	0.646312220207128	0.252421974220812	1.0
MR-IVW LD	tyrosine	HMDB0000158	flavin adenine dinucleotide (fad)	HMDB0001248	bioa_021	GCST90200376	16:71153235-72438683	0.0464663810598931	0.287919788983284	0.871788960346894	2.0
MR-IVW LD	isoleucine	HMDB0000172	cysteinylglycine	HMDB0000078	met-d-Ile	GCST90200364	2:27480940-28253174	-0.103424367981236	0.566189896523559	0.855059091049543	1.0
MR-IVW LD	isoleucine	HMDB0000172	cysteinylglycine	HMDB0000078	met-d-Ile	GCST90200364	2:165251927-165751927	0.888953329830737	0.517706797694528	0.0859612594823392	1.0
MR-IVW LD	isoleucine	HMDB0000172	cysteinylglycine	HMDB0000078	met-d-Ile	GCST90200364	4:88890833-89475171	0.0287573882022736	0.204911289537468	0.88839083018451	2.0
MR-IVW LD	isoleucine	HMDB0000172	cysteinylglycine	HMDB0000078	met-d-Ile	GCST90200364	8:76193463-76693463	-0.0934012549740454	0.65146205753632	0.885996593023857	1.0
MR-IVW LD	isoleucine	HMDB0000172	cysteinylglycine	HMDB0000078	met-d-Ile	GCST90200364	12:56611458-57111458	0.288598973782681	0.463790155960605	0.533769626785679	1.0
MR-IVW LD	isoleucine	HMDB0000172	cysteinylglycine	HMDB0000078	met-d-Ile	GCST90200364	16:69331471-69831471	0.391356360604039	0.575989174481658	0.496852210765068	1.0
MR-IVW LD	isoleucine	HMDB0000172	cysteinylglycine	HMDB0000078	met-d-Ile	GCST90200364	16:69865519-70914672	-0.0697894645366472	0.323887108808077	0.829397266716233	1.0
MR-IVW LD	isoleucine	HMDB0000172	cysteinylglycine	HMDB0000078	met-d-Ile	GCST90200364	17:6935779-7435779	0.327427817972843	0.474176114449923	0.489867598466837	1.0
MR-IVW LD	isoleucine	HMDB0000172	cysteinylglycine	HMDB0000078	met-d-Ile	GCST90200364	19:49069664-49569664	0.467919150535056	0.439388151090711	0.286906035381121	1.0
MR-IVW LD	urate	HMDB0000289	choline	HMDB0000097	GCST90200307	M15506	4:9672167-10439135	0.0942618957547491	0.0628412638364992	0.133614402537715	1.0
MR-IVW LD	urate	HMDB0000289	choline	HMDB0000097	GCST90200307	M15506	4:88802323-89302323	-0.0619446497709719	0.170347786870174	0.716129568855568	1.0
MR-IVW LD	alanine	HMDB0000161	pantothenate	HMDB0000210	bioa_001	GCST90200279	1:206985954-207485954	0.320003093239018	0.352057347638205	0.363375668883784	1.0
MR-IVW LD	alanine	HMDB0000161	pantothenate	HMDB0000210	bioa_001	GCST90200279	2:27143030-28594285	0.765183985620213	0.339335471638277	0.0241365665635911	1.0
MR-IVW LD	alanine	HMDB0000161	pantothenate	HMDB0000210	bioa_001	GCST90200279	2:64958074-65458074	0.0931729017201356	0.302620034871315	0.758167998656768	1.0
MR-IVW LD	alanine	HMDB0000161	pantothenate	HMDB0000210	bioa_001	GCST90200279	3:71155270-71655270	0.0666360573277024	0.515815616125992	0.897210625406366	1.0
MR-IVW LD	alanine	HMDB0000161	pantothenate	HMDB0000210	bioa_001	GCST90200279	4:88976422-89476422	-0.102525465202538	0.527801574193617	0.84598012009486	1.0
MR-IVW LD	alanine	HMDB0000161	pantothenate	HMDB0000210	bioa_001	GCST90200279	7:72732874-73232874	-1.25370986988061	0.462317647302601	0.0066920320696116	1.0
MR-IVW LD	alanine	HMDB0000161	pantothenate	HMDB0000210	bioa_001	GCST90200279	8:145568681-146068681	0.20501632168429	0.529265483829712	0.698489650796384	1.0
MR-IVW LD	alanine	HMDB0000161	pantothenate	HMDB0000210	bioa_001	GCST90200279	9:4040541-4540541	0.203699449885431	0.471240569441999	0.665550911466511	1.0
MR-IVW LD	alanine	HMDB0000161	pantothenate	HMDB0000210	bioa_001	GCST90200279	12:46636543-47713425	0.187651318665494	0.209333602765987	0.370027238628117	2.0
MR-IVW LD	alanine	HMDB0000161	pantothenate	HMDB0000210	bioa_001	GCST90200279	12:56615040-57115040	0.244587073591911	0.259224981707369	0.345408839325259	1.0
MR-IVW LD	alanine	HMDB0000161	pantothenate	HMDB0000210	bioa_001	GCST90200279	12:59727701-60227701	0.374552199758076	0.379191626102186	0.323267774149663	1.0
MR-IVW LD	alanine	HMDB0000161	pantothenate	HMDB0000210	bioa_001	GCST90200279	14:75116447-75616447	-0.0166451518940418	0.539542980753293	0.975388794227836	1.0
MR-IVW LD	alanine	HMDB0000161	pantothenate	HMDB0000210	bioa_001	GCST90200279	16:69621701-70931491	0.0807533707279495	0.32443499048019	0.803434555049396	2.0
MR-IVW LD	alanine	HMDB0000161	pantothenate	HMDB0000210	bioa_001	GCST90200279	17:40568584-41068584	-0.423272258660939	0.550495539032221	0.441956733883145	1.0
MR-IVW LD	alanine	HMDB0000161	pantothenate	HMDB0000210	bioa_001	GCST90200279	22:18906543-19406543	-1.21811861100527	0.594485169835079	0.0404590723647794	1.0
MR-IVW LD	s-1-pyrroline-5-carboxylate	HMDB0001301	inosine	HMDB0000195	GCST90200381	GCST90200394	1:18949448-19449448	0.163255553244496	0.188742995492049	0.387059546003553	1.0
MR-IVW LD	s-1-pyrroline-5-carboxylate	HMDB0001301	inosine	HMDB0000195	GCST90200381	GCST90200394	8:144432748-145014955	0.0489139961218259	0.0570631076042475	0.391339201447553	3.0
MR-IVW LD	orotidine	HMDB0000788	glycerophosphorylcholine (gpc)	HMDB0000086	GCST90200681	GCST90199629	3:124271035-124771035	-0.172614491296248	0.176279413480206	0.327476433673442	1.0
MR-IVW LD	orotidine	HMDB0000788	glycerophosphorylcholine (gpc)	HMDB0000086	GCST90200681	GCST90199629	16:20142332-20642332	0.0124988435884984	0.163714997387992	0.939144518006923	1.0
MR-IVW LD	orotidine	HMDB0000788	glycerophosphorylcholine (gpc)	HMDB0000086	GCST90200681	GCST90199629	17:72554076-74203469	-0.0223127107843385	0.0266169743442272	0.401868539331629	1.0
MR-IVW LD	tryptophan	HMDB0000929	creatinine	HMDB0000562	GCST90200441	GCST90200366	4:156527528-157027528	0.0585238542055605	0.159043121569428	0.712892055730144	1.0
MR-IVW LD	tryptophan	HMDB0000929	creatinine	HMDB0000562	GCST90200441	GCST90200366	6:111301079-112053797	-0.16157567186362	0.165919896410413	0.330147242764345	1.0
MR-IVW LD	citrate	HMDB0000094	acetone	HMDB0001659	met-d-Citrate	met-d-Acetone	1:54822726-55322726	0.293523540492563	0.179967047029212	0.102893500699518	1.0
MR-IVW LD	citrate	HMDB0000094	acetone	HMDB0001659	met-d-Citrate	met-d-Acetone	1:206967359-207467359	-0.0546281443010848	0.0761193717802931	0.472964392606076	1.0
MR-IVW LD	citrate	HMDB0000094	acetone	HMDB0001659	met-d-Citrate	met-d-Acetone	2:6909613-7409613	-0.102034897309703	0.178894007330235	0.568430099347674	1.0
MR-IVW LD	citrate	HMDB0000094	acetone	HMDB0001659	met-d-Citrate	met-d-Acetone	2:211290507-211790507	-0.164520796167404	0.108027772551037	0.127771446839031	1.0
MR-IVW LD	citrate	HMDB0000094	acetone	HMDB0001659	met-d-Citrate	met-d-Acetone	2:241907241-242693157	0.329740138134061	0.159537802697533	0.0387486267724676	1.0
MR-IVW LD	citrate	HMDB0000094	acetone	HMDB0001659	met-d-Citrate	met-d-Acetone	4:77164144-77664144	0.257881415354205	0.148638907740262	0.082749253789556	1.0
MR-IVW LD	citrate	HMDB0000094	acetone	HMDB0001659	met-d-Citrate	met-d-Acetone	5:14438417-15122542	0.0082265393972708	0.0313500328735373	0.793005922753193	5.0
MR-IVW LD	citrate	HMDB0000094	acetone	HMDB0001659	met-d-Citrate	met-d-Acetone	5:43252947-44074677	0.011620399204332	0.102858495294517	0.91005067833697	1.0
MR-IVW LD	citrate	HMDB0000094	acetone	HMDB0001659	met-d-Citrate	met-d-Acetone	5:176569252-177069252	0.12767256757091	0.176159540528704	0.468602138733237	1.0
MR-IVW LD	citrate	HMDB0000094	acetone	HMDB0001659	met-d-Citrate	met-d-Acetone	6:18111878-18611878	-0.0057477342410814	0.128114410467927	0.964215653727292	1.0
MR-IVW LD	citrate	HMDB0000094	acetone	HMDB0001659	met-d-Citrate	met-d-Acetone	6:160159894-160659894	0.213183541431882	0.161388032311071	0.186522127187917	1.0
MR-IVW LD	citrate	HMDB0000094	acetone	HMDB0001659	met-d-Citrate	met-d-Acetone	7:72772933-73272933	0.16563781342979	0.0979127334775926	0.0907054442086305	1.0
MR-IVW LD	citrate	HMDB0000094	acetone	HMDB0001659	met-d-Citrate	met-d-Acetone	8:126256694-126756694	0.544598953211064	0.0920674072985564	3.31432625082014e-09	1.0
MR-IVW LD	citrate	HMDB0000094	acetone	HMDB0001659	met-d-Citrate	met-d-Acetone	9:95648531-96148531	-0.365884838210385	0.159292790776252	0.0216226027128071	1.0
MR-IVW LD	citrate	HMDB0000094	acetone	HMDB0001659	met-d-Citrate	met-d-Acetone	9:135899500-136399500	-0.256668447115552	0.158928685902219	0.106312576115389	1.0
MR-IVW LD	citrate	HMDB0000094	acetone	HMDB0001659	met-d-Citrate	met-d-Acetone	10:5959218-6459218	-0.256771198995943	0.178727081564713	0.150812796774734	1.0
MR-IVW LD	citrate	HMDB0000094	acetone	HMDB0001659	met-d-Citrate	met-d-Acetone	10:64654071-65607438	-0.0551791356911849	0.124393160573753	0.657341515738573	1.0
MR-IVW LD	citrate	HMDB0000094	acetone	HMDB0001659	met-d-Citrate	met-d-Acetone	10:94589724-95089724	0.423883333628475	0.166690189973498	0.0109923759833456	1.0
MR-IVW LD	citrate	HMDB0000094	acetone	HMDB0001659	met-d-Citrate	met-d-Acetone	11:13111524-13611524	0.290157176385423	0.15394213417487	0.059450667032785	1.0
MR-IVW LD	citrate	HMDB0000094	acetone	HMDB0001659	met-d-Citrate	met-d-Acetone	11:61356683-61856683	-0.0989787180389184	0.12754213767936	0.437721121041485	1.0
MR-IVW LD	citrate	HMDB0000094	acetone	HMDB0001659	met-d-Citrate	met-d-Acetone	12:20812570-21569526	0.0097141632731931	0.120291806948162	0.935636806485474	1.0
MR-IVW LD	citrate	HMDB0000094	acetone	HMDB0001659	met-d-Citrate	met-d-Acetone	12:120844110-121665390	-0.339001865031277	0.0902018673283821	0.0001711005957983	1.0
MR-IVW LD	citrate	HMDB0000094	acetone	HMDB0001659	met-d-Citrate	met-d-Acetone	14:55030981-55530981	0.0701280784422867	0.163784953020942	0.668526133310927	1.0
MR-IVW LD	citrate	HMDB0000094	acetone	HMDB0001659	met-d-Citrate	met-d-Acetone	14:94594947-95094947	-0.0207134636809396	0.171660519715596	0.903956165140538	1.0
MR-IVW LD	citrate	HMDB0000094	acetone	HMDB0001659	met-d-Citrate	met-d-Acetone	14:102387585-102887585	-0.005091015822704	0.161019646615614	0.974777200575165	1.0
MR-IVW LD	citrate	HMDB0000094	acetone	HMDB0001659	met-d-Citrate	met-d-Acetone	15:42429423-42929423	0.267233533032611	0.152371308110713	0.0794594589948555	1.0
MR-IVW LD	citrate	HMDB0000094	acetone	HMDB0001659	met-d-Citrate	met-d-Acetone	15:43028726-45186579	0.224334498029827	0.102491616528332	0.0286107782793043	1.0
MR-IVW LD	citrate	HMDB0000094	acetone	HMDB0001659	met-d-Citrate	met-d-Acetone	16:58436602-58936602	0.404655108071311	0.186355879989519	0.029900158527581	1.0
MR-IVW LD	citrate	HMDB0000094	acetone	HMDB0001659	met-d-Citrate	met-d-Acetone	17:6092241-7020419	0.0093824020645683	0.0221866812082097	0.67237958231421	13.0
MR-IVW LD	citrate	HMDB0000094	acetone	HMDB0001659	met-d-Citrate	met-d-Acetone	17:57343504-58184169	0.245737884532102	0.125055343210611	0.0494104105508174	1.0
MR-IVW LD	citrate	HMDB0000094	acetone	HMDB0001659	met-d-Citrate	met-d-Acetone	18:76910235-77410235	-0.0754855599306746	0.165932019202032	0.649167809476199	1.0
MR-IVW LD	citrate	HMDB0000094	acetone	HMDB0001659	met-d-Citrate	met-d-Acetone	20:62104494-62604494	-0.188274605273444	0.181584639033272	0.299809434002206	1.0
MR-IVW LD	citrate	HMDB0000094	acetone	HMDB0001659	met-d-Citrate	met-d-Acetone	22:18883605-19740639	0.0447590837914395	0.0474608747672701	0.345643411534003	1.0
MR-IVW LD	uridine	HMDB0000296	glutamine	HMDB0000641	GCST90200407	bioa_006	1:20666238-21166238	0.041684669391313	0.0349997224108421	0.233653584880597	1.0
MR-IVW LD	uridine	HMDB0000296	glutamine	HMDB0000641	GCST90200407	bioa_006	7:47877194-48377194	-0.0615001735071142	0.0505342428160343	0.223604215858885	1.0
MR-IVW LD	uridine	HMDB0000296	glutamine	HMDB0000641	GCST90200407	bioa_006	22:50686035-51186035	0.0330399357935467	0.0531188678352863	0.533941868010799	1.0
MR-IVW LD	acetate	HMDB0000042	arginine	HMDB0000517	met-d-Acetate	M01638	2:27480940-27980940	1.24782568274709	0.562744915748688	0.0265963634153616	1.0
MR-IVW LD	acetate	HMDB0000042	arginine	HMDB0000517	met-d-Acetate	M01638	2:136358646-136858646	0.051744757685167	0.698554228749772	0.940951444465208	1.0
MR-IVW LD	acetate	HMDB0000042	arginine	HMDB0000517	met-d-Acetate	M01638	9:4513491-5013491	-0.21488028421375	0.596889678371535	0.718847133564021	1.0
MR-IVW LD	acetate	HMDB0000042	arginine	HMDB0000517	met-d-Acetate	M01638	12:111634608-112523499	0.991957031851552	0.600395045594362	0.0984991027916	1.0
MR-IVW LD	acetate	HMDB0000042	arginine	HMDB0000517	met-d-Acetate	M01638	12:112590766-113090766	0.490059422052588	0.663021571012327	0.459827797596797	1.0
MR-IVW LD	acetate	HMDB0000042	arginine	HMDB0000517	met-d-Acetate	M01638	20:24698737-26432690	0.569029562954532	0.281336897606001	0.0431153013668629	2.0
MR-IVW LD	acetate	HMDB0000042	arginine	HMDB0000517	met-d-Acetate	M01638	20:29267804-29767804	-0.580535388572128	0.736833377803086	0.430767609857811	1.0
MR-IVW LD	acetate	HMDB0000042	arginine	HMDB0000517	met-d-Acetate	M01638	20:32973832-34017690	-0.047165948446107	0.542408407130235	0.930706071768415	1.0
MR-IVW LD	orotate	HMDB0000226	urate	HMDB0000289	GCST90200392	M01604	3:123305909-124961335	0.0373385974905518	0.0334082188073357	0.263717761833694	1.0
MR-IVW LD	orotate	HMDB0000226	urate	HMDB0000289	GCST90200392	M01604	7:32831514-33590783	0.0579890952973355	0.062646941272201	0.354628280846338	3.0
MR-IVW LD	n6,n6,n6-trimethyllysine	HMDB0001325	tryptophan	HMDB0000929	GCST90200344	M00054	11:64586385-65555309	0.356083047034104	0.15398185817691	0.0207501453161162	1.0
MR-IVW LD	ornithine	HMDB0000214	2-aminobutyrate	HMDB0000452	bioa_014	GCST90200305	2:219037276-219805573	-0.609825501699751	0.302763885024153	0.0439890650308281	1.0
MR-IVW LD	ornithine	HMDB0000214	2-aminobutyrate	HMDB0000452	bioa_014	GCST90200305	4:144415809-145209327	-0.0228346964475517	0.272639252938835	0.93325182249713	1.0
MR-IVW LD	ornithine	HMDB0000214	2-aminobutyrate	HMDB0000452	bioa_014	GCST90200305	6:131638147-132138147	-0.0523012751157712	0.245483748652599	0.831284905396482	1.0
MR-IVW LD	ornithine	HMDB0000214	2-aminobutyrate	HMDB0000452	bioa_014	GCST90200305	10:97138162-97638162	-0.278203401762998	0.3274577562942	0.39555550811361	1.0
MR-IVW LD	ornithine	HMDB0000214	2-aminobutyrate	HMDB0000452	bioa_014	GCST90200305	12:46964292-47464292	0.682148491725873	0.300028107925803	0.0229891277150838	1.0
MR-IVW LD	ornithine	HMDB0000214	2-aminobutyrate	HMDB0000452	bioa_014	GCST90200305	12:132819894-133319894	0.658224757477169	0.349590101205487	0.0597210728650816	1.0
MR-IVW LD	ornithine	HMDB0000214	2-aminobutyrate	HMDB0000452	bioa_014	GCST90200305	19:12789284-13289284	-0.114120354311836	0.302646875030753	0.706118399963014	1.0
MR-IVW LD	phenylalanine	HMDB0000159	2-aminobutyrate	HMDB0000452	GCST90200396	M32348	12:103005621-103594137	-0.173834959115264	0.131693150844897	0.186835017986945	1.0
MR-IVW LD	glycine	HMDB0000123	isoleucine	HMDB0000172	bioa_008	GCST90200399	1:75967169-76725029	0.383325126959191	0.351743166471744	0.275806985791804	1.0
MR-IVW LD	glycine	HMDB0000123	isoleucine	HMDB0000172	bioa_008	GCST90200399	1:120004506-120504506	-0.777099857885846	0.459402037606931	0.0907324957399415	1.0
MR-IVW LD	glycine	HMDB0000123	isoleucine	HMDB0000172	bioa_008	GCST90200399	2:165258389-165758389	-0.660205193616504	0.51539347920299	0.200203107354354	1.0
MR-IVW LD	glycine	HMDB0000123	isoleucine	HMDB0000172	bioa_008	GCST90200399	2:210575251-212439946	0.0273397537822168	0.0525538776648398	0.602907919319951	6.0
MR-IVW LD	glycine	HMDB0000123	isoleucine	HMDB0000172	bioa_008	GCST90200399	3:125660381-126160381	0.13009069732001	0.270592906693197	0.630685896184741	1.0
MR-IVW LD	glycine	HMDB0000123	isoleucine	HMDB0000172	bioa_008	GCST90200399	5:89976061-90476061	-0.956808219472218	0.567145782907187	0.091592068005465	1.0
MR-IVW LD	glycine	HMDB0000123	isoleucine	HMDB0000172	bioa_008	GCST90200399	5:131494202-131994202	-0.582572056105496	0.51285549644973	0.255982505738145	1.0
MR-IVW LD	glycine	HMDB0000123	isoleucine	HMDB0000172	bioa_008	GCST90200399	6:160525578-161025578	0.0337617389351822	0.515012056992252	0.947731925818018	1.0
MR-IVW LD	glycine	HMDB0000123	isoleucine	HMDB0000172	bioa_008	GCST90200399	7:55797215-56297215	-0.191957077154612	0.340918975192001	0.573395548003937	1.0
MR-IVW LD	glycine	HMDB0000123	isoleucine	HMDB0000172	bioa_008	GCST90200399	8:8933358-9433358	-0.411253059986906	0.310472453363245	0.18530252171837	1.0
MR-IVW LD	glycine	HMDB0000123	isoleucine	HMDB0000172	bioa_008	GCST90200399	8:126232077-126732077	0.148289507855844	0.310283099028817	0.632709418774437	1.0
MR-IVW LD	glycine	HMDB0000123	isoleucine	HMDB0000172	bioa_008	GCST90200399	9:5720079-6894932	0.172093373719128	0.193613479817368	0.374083610727908	3.0
MR-IVW LD	glycine	HMDB0000123	isoleucine	HMDB0000172	bioa_008	GCST90200399	10:64798306-65575478	-0.254319060282045	0.44484916465037	0.567527073162427	1.0
MR-IVW LD	glycine	HMDB0000123	isoleucine	HMDB0000172	bioa_008	GCST90200399	12:46859387-47359387	-0.19433673897381	0.434187949411579	0.654451524289405	1.0
MR-IVW LD	glycine	HMDB0000123	isoleucine	HMDB0000172	bioa_008	GCST90200399	12:56611458-57111458	0.711843639443737	0.570943956725499	0.212476805539788	1.0
MR-IVW LD	glycine	HMDB0000123	isoleucine	HMDB0000172	bioa_008	GCST90200399	15:58217095-58717095	0.402751348898255	0.526232220075848	0.44406370178445	1.0
MR-IVW LD	glycine	HMDB0000123	isoleucine	HMDB0000172	bioa_008	GCST90200399	16:80861176-81361176	-0.0243976397044977	0.232252099608444	0.916337648655322	1.0
MR-IVW LD	glycine	HMDB0000123	isoleucine	HMDB0000172	bioa_008	GCST90200399	17:45188952-45974996	0.1953568403506	0.487606413558751	0.688681858767013	1.0
MR-IVW LD	glycine	HMDB0000123	isoleucine	HMDB0000172	bioa_008	GCST90200399	19:17984588-18484588	0.616968478314273	0.526741896157599	0.241481495176691	1.0
MR-IVW LD	acetate	HMDB0000042	cysteinylglycine	HMDB0000078	met-d-Acetate	GCST90200364	2:27480940-27980940	0.620535635291751	0.676891572002314	0.359277308446317	1.0
MR-IVW LD	acetate	HMDB0000042	cysteinylglycine	HMDB0000078	met-d-Acetate	GCST90200364	2:136358646-136858646	-0.973445430150906	0.620577044135356	0.116738062096738	1.0
MR-IVW LD	acetate	HMDB0000042	cysteinylglycine	HMDB0000078	met-d-Acetate	GCST90200364	9:4513491-5013491	0.297458537955227	0.502057321523711	0.553529721441634	1.0
MR-IVW LD	acetate	HMDB0000042	cysteinylglycine	HMDB0000078	met-d-Acetate	GCST90200364	12:111634608-112523499	-0.194983018183533	0.593890791429998	0.742673805545833	1.0
MR-IVW LD	acetate	HMDB0000042	cysteinylglycine	HMDB0000078	met-d-Acetate	GCST90200364	12:112590766-113090766	-0.194102916631653	0.604021023696523	0.747944215220385	1.0
MR-IVW LD	acetate	HMDB0000042	cysteinylglycine	HMDB0000078	met-d-Acetate	GCST90200364	15:43683941-44183941	0.600681552172745	0.653035761124263	0.357661869218744	1.0
MR-IVW LD	acetate	HMDB0000042	cysteinylglycine	HMDB0000078	met-d-Acetate	GCST90200364	20:23910811-24695002	1.26115730092835	0.587740745238636	0.0318912188762731	1.0
MR-IVW LD	acetate	HMDB0000042	cysteinylglycine	HMDB0000078	met-d-Acetate	GCST90200364	20:24698737-26432690	0.370146880326769	0.233940055151134	0.113597164969094	3.0
MR-IVW LD	acetate	HMDB0000042	cysteinylglycine	HMDB0000078	met-d-Acetate	GCST90200364	20:32973832-34017690	-0.152550713542614	0.517822999889538	0.768299376927483	1.0
MR-IVW LD	4-methyl-2-oxopentanoate	HMDB0000695	thyroxine	HMDB0000248	M22116	GCST90200293	4:88976422-89476422	0.154409904315127	0.159653182407698	0.333464892667563	1.0
MR-IVW LD	4-methyl-2-oxopentanoate	HMDB0000695	thyroxine	HMDB0000248	M22116	GCST90200293	13:48209901-48709901	-0.0373435077072657	0.170312331706653	0.826443742020972	1.0
MR-IVW LD	1-stearoyl-2-oleoyl-gps (18:0/18:1)	HMDB0010163	tryptophan	HMDB0000929	GCST90199652	GCST90200441	3:56598999-57098999	-0.0233274568744123	0.131024012108391	0.858691911179423	1.0
MR-IVW LD	eicosapentaenoate (epa; 20:5n3)	HMDB0001999	sphinganine-1-phosphate	HMDB0001383	M18467	GCST90199845	11:61330635-61830635	-0.144544766649454	0.0995666890335352	0.146574411321235	1.0
MR-IVW LD	flavin adenine dinucleotide (fad)	HMDB0001248	adenosine 5'-diphosphate (adp)	HMDB0001341	GCST90200376	GCST90200355	2:69949756-70738470	-0.0221844989488577	0.0576433770338863	0.700342828434677	2.0
MR-IVW LD	sulfate*	HMDB01448	5-acetylamino-6-formylamino-3-methyluracil	HMDB0011105	GCST90199896	GCST90200680	7:122557611-123057611	0.171051717739222	0.179415583242568	0.340396190658224	1.0
MR-IVW LD	cystine	HMDB0000192	2-aminobutyrate	HMDB0000452	M31454	GCST90200305	22:24745202-25245202	-0.0144776540863148	0.0725049123995679	0.84173222451914	1.0
MR-IVW LD	paraxanthine	HMDB0001860	arginine	HMDB0000517	GCST90199654	GCST90200372	19:41091229-41591229	-0.309193871602918	0.158214986678704	0.0506699898631718	1.0
MR-IVW LD	histidine	HMDB0000177	sphingosine	HMDB0000252	GCST90200377	GCST90200385	2:211293055-211793055	-0.203633710771772	0.176871959790781	0.249606457445414	1.0
MR-IVW LD	histidine	HMDB0000177	sphingosine	HMDB0000252	GCST90200377	GCST90200385	12:96129884-96629884	0.0859970185871132	0.14534698300749	0.554073574708797	1.0
MR-IVW LD	hypotaurine	HMDB0000965	n-palmitoyl-sphingosine (d18:1/16:0)	HMDB0004949	GCST90200379	GCST90200336	4:138793652-139293652	-0.0522394904443844	0.136188857015337	0.701288847737089	1.0
MR-IVW LD	hypotaurine	HMDB0000965	n-palmitoyl-sphingosine (d18:1/16:0)	HMDB0004949	GCST90200379	GCST90200336	5:114821656-115321656	0.0616222955093147	0.159907055157047	0.699968338522308	1.0
MR-IVW LD	hypotaurine	HMDB0000965	n-palmitoyl-sphingosine (d18:1/16:0)	HMDB0004949	GCST90200379	GCST90200336	19:47031255-47531255	0.0640547873765297	0.175920540439417	0.715774344228818	1.0
MR-IVW LD	hypoxanthine	HMDB0000157	glycohyocholate	HMDB0000138	M03127	GCST90199935	6:16038192-16538192	0.0062276377846623	0.122986177626696	0.959614865016222	1.0
MR-IVW LD	3-hydroxybutyrate (bhba)	HMDB0000011	alpha-ketoglutaramate*	HMDB0001552	met-d-bOHbutyrate	GCST90199885	1:230050269-230550269	-0.627109000757771	0.54839930106977	0.252820158929107	1.0
MR-IVW LD	3-hydroxybutyrate (bhba)	HMDB0000011	alpha-ketoglutaramate*	HMDB0001552	met-d-bOHbutyrate	GCST90199885	5:41452897-42471829	0.0105866579540684	0.386842821715616	0.978167161962709	1.0
MR-IVW LD	3-hydroxybutyrate (bhba)	HMDB0000011	alpha-ketoglutaramate*	HMDB0001552	met-d-bOHbutyrate	GCST90199885	8:8059014-8559014	-0.396295363384695	0.630017486417862	0.529334129632952	1.0
MR-IVW LD	3-hydroxybutyrate (bhba)	HMDB0000011	alpha-ketoglutaramate*	HMDB0001552	met-d-bOHbutyrate	GCST90199885	8:8580720-9433358	-0.90822059473225	0.49477528595191	0.066413522847732	1.0
MR-IVW LD	3-hydroxybutyrate (bhba)	HMDB0000011	alpha-ketoglutaramate*	HMDB0001552	met-d-bOHbutyrate	GCST90199885	8:9546321-10530228	-0.515453611401876	0.577257172581729	0.371891539050058	1.0
MR-IVW LD	3-hydroxybutyrate (bhba)	HMDB0000011	alpha-ketoglutaramate*	HMDB0001552	met-d-bOHbutyrate	GCST90199885	8:10591858-11909109	-0.277797285746011	0.5083028715898	0.584709083979107	1.0
MR-IVW LD	3-hydroxybutyrate (bhba)	HMDB0000011	alpha-ketoglutaramate*	HMDB0001552	met-d-bOHbutyrate	GCST90199885	9:107339744-107915739	-0.14234689380185	0.42091533522429	0.735224421307005	2.0
MR-IVW LD	3-hydroxybutyrate (bhba)	HMDB0000011	alpha-ketoglutaramate*	HMDB0001552	met-d-bOHbutyrate	GCST90199885	10:113694271-114194271	-0.310858801118817	0.449262524809327	0.488980475656132	1.0
MR-IVW LD	3-hydroxybutyrate (bhba)	HMDB0000011	alpha-ketoglutaramate*	HMDB0001552	met-d-bOHbutyrate	GCST90199885	11:116451535-117240760	1.60789742314826	0.626554323882708	0.0102803572563686	1.0
MR-IVW LD	3-hydroxybutyrate (bhba)	HMDB0000011	alpha-ketoglutaramate*	HMDB0001552	met-d-bOHbutyrate	GCST90199885	12:122375755-122875755	-0.369108869935226	0.572922613874076	0.519409399179936	1.0
MR-IVW LD	3-hydroxybutyrate (bhba)	HMDB0000011	alpha-ketoglutaramate*	HMDB0001552	met-d-bOHbutyrate	GCST90199885	14:94393207-95094947	-0.529157493214275	0.290298369227803	0.0683328392218837	2.0
MR-IVW LD	3-hydroxybutyrate (bhba)	HMDB0000011	alpha-ketoglutaramate*	HMDB0001552	met-d-bOHbutyrate	GCST90199885	15:58430643-58980498	-0.731221118258288	0.397149378033511	0.0655960607566505	2.0
MR-IVW LD	3-hydroxybutyrate (bhba)	HMDB0000011	alpha-ketoglutaramate*	HMDB0001552	met-d-bOHbutyrate	GCST90199885	16:71899923-73042963	-0.0524222821542068	0.331179918855524	0.874228733041689	1.0
MR-IVW LD	3-hydroxybutyrate (bhba)	HMDB0000011	alpha-ketoglutaramate*	HMDB0001552	met-d-bOHbutyrate	GCST90199885	17:6935779-7435779	-1.55584322850828	0.572332058615674	0.0065593021490966	1.0
MR-IVW LD	3-hydroxybutyrate (bhba)	HMDB0000011	alpha-ketoglutaramate*	HMDB0001552	met-d-bOHbutyrate	GCST90199885	19:45161941-45661941	-0.121578523482728	0.387238013146817	0.753548914713689	1.0
MR-IVW LD	2-hydroxyphenylacetate	HMDB0000669	arachidonate (20:4n6)	HMDB0001043	GCST90200369	M01110	9:131329579-131829579	-1.16344993115445e-308	0.101826003801706	1.0	1.0
MR-IVW LD	2-hydroxyphenylacetate	HMDB0000669	arachidonate (20:4n6)	HMDB0001043	GCST90200369	M01110	12:122051275-122551275	0.373717176868874	0.181808356314586	0.0398253754995495	1.0
MR-IVW LD	creatinine	HMDB0000562	methionine	HMDB0000696	GCST90200366	GCST90200391	16:20142332-20642332	0.042846318948087	0.173147912640828	0.80455610352428	1.0
MR-IVW LD	glycerophosphorylcholine (gpc)	HMDB0000086	isoleucine	HMDB0000172	GCST90199629	bioa_010	1:40156715-40656715	-0.0079299594787878	0.0458379160623601	0.86265142762259	1.0
MR-IVW LD	3-methyl-2-oxovalerate	HMDB0000491	creatinine	HMDB0000562	M15676	GCST90200366	4:88976422-89476422	0.0699911855884172	0.127742653038039	0.583755268680574	1.0
MR-IVW LD	beta-alanine	HMDB0000056	ornithine	HMDB0000214	GCST90200361	GCST90200404	3:30500404-31000404	-0.131029184196593	0.0803858797926009	0.10310097078944	1.0
MR-IVW LD	docosapentaenoate (n6 dpa; 22:5n6)	HMDB0001976	inosine	HMDB0000195	GCST90199796	M01123	11:61347212-61847212	0.336272469467194	0.24211617801638	0.16486653974791	1.0
MR-IVW LD	caffeine	HMDB0001847	taurine	HMDB0000251	GCST90200436	GCST90200420	15:56384745-56884745	0.0229889659402239	0.16990193258728	0.892368940689506	1.0
MR-IVW LD	caffeine	HMDB0001847	taurine	HMDB0000251	GCST90200436	GCST90200420	15:57044800-57544800	-0.015461221375361	0.181337981055009	0.932053178099782	1.0
MR-IVW LD	orotate	HMDB0000226	glutamine	HMDB0000641	GCST90200392	met-d-Gln	3:123305909-124961335	-0.0036377814376403	0.0083106519858217	0.661585531411046	3.0
MR-IVW LD	orotate	HMDB0000226	glutamine	HMDB0000641	GCST90200392	met-d-Gln	7:32831514-33590783	-0.0031965728450557	0.0131820678193753	0.808397376579885	1.0
MR-IVW LD	acetylphosphate	HMDB0001494	paraxanthine	HMDB0001860	M15488	GCST90199654	1:109564880-110064880	-0.112958951022804	0.168278442239456	0.502053534448346	1.0
MR-IVW LD	acetylphosphate	HMDB0001494	paraxanthine	HMDB0001860	M15488	GCST90199654	6:96128415-96628415	-0.0083769104413391	0.174373550207176	0.961684340741257	1.0
MR-IVW LD	arachidonate (20:4n6)	HMDB0001043	taurocholate	HMDB0000036	M01110	M18497	11:61330635-61830635	0.0016113365178534	0.0733158115623311	0.982465487224147	1.0
MR-IVW LD	alpha-ketoglutaramate*	HMDB0001552	1-methylnicotinamide	HMDB0000699	GCST90199885	GCST90200406	3:99879368-100379368	-0.161126785303954	0.125817038070263	0.200318876287257	1.0
MR-IVW LD	tryptophan	HMDB0000929	methionine	HMDB0000696	M00054	M01302	3:20813578-21313578	0.0422426948691503	0.158410105759315	0.789725820928052	1.0
MR-IVW LD	tryptophan	HMDB0000929	methionine	HMDB0000696	M00054	M01302	3:189559163-190059163	0.0721893957550384	0.180473489387598	0.689156516779354	1.0
MR-IVW LD	tryptophan	HMDB0000929	methionine	HMDB0000696	M00054	M01302	4:156579823-157079823	0.0296162357793906	0.148081178896956	0.841480581121797	1.0
MR-IVW LD	tryptophan	HMDB0000929	methionine	HMDB0000696	M00054	M01302	5:142947848-143447848	-1.19174236544248e-308	0.158410872377756	1.0	1.0
MR-IVW LD	tryptophan	HMDB0000929	methionine	HMDB0000696	M00054	M01302	5:153760041-154260041	0.141796185599831	0.180467872581602	0.432034892005007	1.0
MR-IVW LD	tryptophan	HMDB0000929	methionine	HMDB0000696	M00054	M01302	6:111281159-111781159	0.0765340211579445	0.153068042315889	0.617075077451974	1.0
MR-IVW LD	tryptophan	HMDB0000929	methionine	HMDB0000696	M00054	M01302	6:125293311-125793311	0.351619926725207	0.164089299138429	0.0321245712076559	1.0
MR-IVW LD	tryptophan	HMDB0000929	methionine	HMDB0000696	M00054	M01302	7:14057409-14557409	0.283073335193365	0.176920834495853	0.109598583399116	1.0
MR-IVW LD	tryptophan	HMDB0000929	methionine	HMDB0000696	M00054	M01302	11:116404435-116904435	0.328547394636354	0.176910135573421	0.0632908322333455	1.0
MR-IVW LD	tryptophan	HMDB0000929	methionine	HMDB0000696	M00054	M01302	16:53794515-54294515	0.296440944578589	0.180442314091315	0.100412493986103	1.0
MR-IVW LD	glycine	HMDB0000123	7-methylxanthine	HMDB0001991	met-d-Gly	M34390	1:11606378-12106378	0.46071301786982	0.802532353708724	0.565917676519683	1.0
MR-IVW LD	glycine	HMDB0000123	7-methylxanthine	HMDB0001991	met-d-Gly	M34390	1:75982013-76482013	0.334854021372033	0.455058029044044	0.461822562879907	1.0
MR-IVW LD	glycine	HMDB0000123	7-methylxanthine	HMDB0001991	met-d-Gly	M34390	1:120004506-120504506	-1.0737338947373	0.618564091533446	0.0825905274350864	1.0
MR-IVW LD	glycine	HMDB0000123	7-methylxanthine	HMDB0001991	met-d-Gly	M34390	1:151589838-152089838	0.265628577655515	0.879894663483905	0.762738364415748	1.0
MR-IVW LD	glycine	HMDB0000123	7-methylxanthine	HMDB0001991	met-d-Gly	M34390	2:165276338-165776338	-1.59801117472265	0.730125795347418	0.0286201615242361	1.0
MR-IVW LD	glycine	HMDB0000123	7-methylxanthine	HMDB0001991	met-d-Gly	M34390	2:208538752-212979649	0.0123049171961736	0.064210586117962	0.848029081945492	15.0
MR-IVW LD	glycine	HMDB0000123	7-methylxanthine	HMDB0001991	met-d-Gly	M34390	2:226790540-227290540	0.303247819298279	0.794220479114553	0.702596231560036	1.0
MR-IVW LD	glycine	HMDB0000123	7-methylxanthine	HMDB0001991	met-d-Gly	M34390	3:12110357-12610357	-0.127644695701767	0.829690522061486	0.877731041501716	1.0
MR-IVW LD	glycine	HMDB0000123	7-methylxanthine	HMDB0001991	met-d-Gly	M34390	3:48534270-49826414	-0.17545386806888	0.760300094965147	0.817494086363381	1.0
MR-IVW LD	glycine	HMDB0000123	7-methylxanthine	HMDB0001991	met-d-Gly	M34390	3:125116791-126249375	-0.0698794331207871	0.237352674710453	0.768443235326657	3.0
MR-IVW LD	glycine	HMDB0000123	7-methylxanthine	HMDB0001991	met-d-Gly	M34390	4:89427537-89927537	-1.06056423395435	0.813583521937582	0.192379747571043	1.0
MR-IVW LD	glycine	HMDB0000123	7-methylxanthine	HMDB0001991	met-d-Gly	M34390	4:102676923-103438709	1.01059161813363	0.683635506384516	0.139337967047261	1.0
MR-IVW LD	glycine	HMDB0000123	7-methylxanthine	HMDB0001991	met-d-Gly	M34390	5:90005685-90505685	-0.160136340513163	0.652863542092132	0.806237299196146	1.0
MR-IVW LD	glycine	HMDB0000123	7-methylxanthine	HMDB0001991	met-d-Gly	M34390	6:131620261-132120261	1.77017415735477	0.91458998129996	0.0529309460298693	1.0
MR-IVW LD	glycine	HMDB0000123	7-methylxanthine	HMDB0001991	met-d-Gly	M34390	6:160518860-161018860	0.199629668636977	0.79851867454791	0.802587348634153	1.0
MR-IVW LD	glycine	HMDB0000123	7-methylxanthine	HMDB0001991	met-d-Gly	M34390	7:55560073-56715237	0.187793718950188	0.286385421399036	0.511992904340373	1.0
MR-IVW LD	glycine	HMDB0000123	7-methylxanthine	HMDB0001991	met-d-Gly	M34390	8:8915380-9434231	-0.289066950178835	0.224440008962447	0.197764236396869	2.0
MR-IVW LD	glycine	HMDB0000123	7-methylxanthine	HMDB0001991	met-d-Gly	M34390	8:116710729-117210729	-0.29109358829773	0.756843329574107	0.700522394103852	1.0
MR-IVW LD	glycine	HMDB0000123	7-methylxanthine	HMDB0001991	met-d-Gly	M34390	8:126212070-126756694	0.234193732974458	0.318263278144776	0.461822562879907	1.0
MR-IVW LD	glycine	HMDB0000123	7-methylxanthine	HMDB0001991	met-d-Gly	M34390	9:5668443-7086536	0.106916902345515	0.231466604370403	0.644145357114582	3.0
MR-IVW LD	glycine	HMDB0000123	7-methylxanthine	HMDB0001991	met-d-Gly	M34390	12:115016-615016	-0.100668850691442	0.7478257479936	0.892915977166567	1.0
MR-IVW LD	glycine	HMDB0000123	7-methylxanthine	HMDB0001991	met-d-Gly	M34390	12:21136493-21636493	0.92809025667786	0.790595403836697	0.240429857397096	1.0
MR-IVW LD	glycine	HMDB0000123	7-methylxanthine	HMDB0001991	met-d-Gly	M34390	12:46468358-47667420	-0.178066961340262	0.428213700072865	0.677529519793313	2.0
MR-IVW LD	glycine	HMDB0000123	7-methylxanthine	HMDB0001991	met-d-Gly	M34390	12:56615338-57115338	-0.99226587247916	0.480128647973785	0.0387655741776362	1.0
MR-IVW LD	glycine	HMDB0000123	7-methylxanthine	HMDB0001991	met-d-Gly	M34390	12:57516305-58016305	0.507952546440258	0.761928819660384	0.504985075093844	1.0
MR-IVW LD	glycine	HMDB0000123	7-methylxanthine	HMDB0001991	met-d-Gly	M34390	12:59343804-59843804	0.24374983425618	0.807421325973607	0.762738364415748	1.0
MR-IVW LD	glycine	HMDB0000123	7-methylxanthine	HMDB0001991	met-d-Gly	M34390	14:100551720-101051720	-1.42931435963422	0.83510501911213	0.0869817574042033	1.0
MR-IVW LD	glycine	HMDB0000123	7-methylxanthine	HMDB0001991	met-d-Gly	M34390	15:42451374-42951374	-1.28888095710543	0.793157512064878	0.104162558830437	1.0
MR-IVW LD	glycine	HMDB0000123	7-methylxanthine	HMDB0001991	met-d-Gly	M34390	15:43028726-44613739	-0.419330546657768	0.776207607643105	0.589038505260459	1.0
MR-IVW LD	glycine	HMDB0000123	7-methylxanthine	HMDB0001991	met-d-Gly	M34390	15:58180763-58713267	0.137556669830162	0.596078902597369	0.817494086363381	1.0
MR-IVW LD	glycine	HMDB0000123	7-methylxanthine	HMDB0001991	met-d-Gly	M34390	16:79678196-80178196	-1.26964741049934	0.815369896650952	0.119436571746114	1.0
MR-IVW LD	glycine	HMDB0000123	7-methylxanthine	HMDB0001991	met-d-Gly	M34390	16:80626853-81422810	-0.144964729148486	0.254586195573606	0.569075790643281	2.0
MR-IVW LD	glycine	HMDB0000123	7-methylxanthine	HMDB0001991	met-d-Gly	M34390	17:45235982-45996386	-0.654424346947072	0.45986575731416	0.154713857286328	1.0
MR-IVW LD	glycine	HMDB0000123	7-methylxanthine	HMDB0001991	met-d-Gly	M34390	19:17984588-18484588	0.675325982564616	0.54926513248589	0.21888132654294	1.0
MR-IVW LD	glycine	HMDB0000123	7-methylxanthine	HMDB0001991	met-d-Gly	M34390	19:33473705-33973705	-0.978377318366551	0.894034446093573	0.273806053633816	1.0
MR-IVW LD	guanidinoacetate	HMDB0000128	n6,n6,n6-trimethyllysine	HMDB0001325	GCST90200384	GCST90200344	6:131647278-132147278	-0.088207650248552	0.165464620385681	0.593970796734086	1.0
MR-IVW LD	guanidinoacetate	HMDB0000128	n6,n6,n6-trimethyllysine	HMDB0001325	GCST90200384	GCST90200344	11:64893892-65393892	-1.34140632585347	0.115933961039269	5.818711123608461e-31	1.0
MR-IVW LD	guanidinoacetate	HMDB0000128	n6,n6,n6-trimethyllysine	HMDB0001325	GCST90200384	GCST90200344	12:101043-601043	0.110003951670473	0.146054693928772	0.451348020100742	1.0
MR-IVW LD	guanidinoacetate	HMDB0000128	n6,n6,n6-trimethyllysine	HMDB0001325	GCST90200384	GCST90200344	14:100558168-101058168	-0.0673677809024764	0.15411500231146	0.662019471763722	1.0
MR-IVW LD	guanidinoacetate	HMDB0000128	n6,n6,n6-trimethyllysine	HMDB0001325	GCST90200384	GCST90200344	20:61898912-62398912	0.124906204705087	0.135776679448616	0.357604860332165	1.0
MR-IVW LD	dimethylglycine	HMDB0000092	alanine	HMDB0000161	GCST90200424	bioa_001	5:78080227-78832833	-0.0052993811940723	0.0146391745692616	0.717352030441173	1.0
MR-IVW LD	dimethylglycine	HMDB0000092	alanine	HMDB0000161	GCST90200424	bioa_001	10:103976834-104737382	0.0508962747377314	0.0547271771373461	0.352371084490519	1.0
MR-IVW LD	dimethylglycine	HMDB0000092	alanine	HMDB0000161	GCST90200424	bioa_001	15:76242337-76742337	-0.0056230225241212	0.0439298634697003	0.898148973041384	1.0
MR-IVW LD	2-hydroxyglutarate	HMDB0059655	4-methyl-2-oxopentanoate	HMDB0000695	GCST90199865	GCST90199655	2:242459363-242959363	0.372157147446279	0.160707651572789	0.0205724654619019	1.0
MR-IVW LD	2-hydroxyglutarate	HMDB0059655	4-methyl-2-oxopentanoate	HMDB0000695	GCST90199865	GCST90199655	14:91386532-91886532	0.0611479770736949	0.119118997608587	0.607716849920458	1.0
MR-IVW LD	n-formylanthranilic acid	HMDB0004089	orotidine	HMDB0000788	GCST90199960	GCST90200681	2:143548189-144048189	-0.221449801587087	0.117976056404514	0.0605079366566966	1.0
MR-IVW LD	n-formylanthranilic acid	HMDB0004089	orotidine	HMDB0000788	GCST90199960	GCST90200681	17:75643177-76448530	0.0292088565732697	0.0313867127307951	0.352054221365925	1.0
MR-IVW LD	glutamine	HMDB0000641	alanine	HMDB0000161	bioa_006	met-d-Ala	2:27200724-28253174	-0.837443395801852	0.062889466070895	1.8656486600657e-40	1.0
MR-IVW LD	glutamine	HMDB0000641	alanine	HMDB0000161	bioa_006	met-d-Ala	2:191299636-192089976	0.0901321565949538	0.0846318415984831	0.286879965214266	1.0
MR-IVW LD	glutamine	HMDB0000641	alanine	HMDB0000161	bioa_006	met-d-Ala	6:20469561-20969561	1.17432599486412	0.156632151924299	6.51211483730697e-14	1.0
MR-IVW LD	glutamine	HMDB0000641	alanine	HMDB0000161	bioa_006	met-d-Ala	7:72732874-73232874	0.344275399578343	0.113111782504161	0.0023370818997343	1.0
MR-IVW LD	glutamine	HMDB0000641	alanine	HMDB0000161	bioa_006	met-d-Ala	8:17122121-17622121	0.83161503809248	0.154994482950211	8.0747965956886e-08	1.0
MR-IVW LD	glutamine	HMDB0000641	alanine	HMDB0000161	bioa_006	met-d-Ala	8:134082558-134582558	0.0004683809245143	0.157900643819743	0.997633237261376	1.0
MR-IVW LD	glutamine	HMDB0000641	alanine	HMDB0000161	bioa_006	met-d-Ala	9:4032942-4532942	0.896482635655876	0.134435992031791	2.58480521034869e-11	1.0
MR-IVW LD	glutamine	HMDB0000641	alanine	HMDB0000161	bioa_006	met-d-Ala	10:64798306-65565800	-0.607997946927898	0.157861618154564	0.0001174149843721	1.0
MR-IVW LD	glutamine	HMDB0000641	alanine	HMDB0000161	bioa_006	met-d-Ala	10:99109412-99609412	-0.157054851314162	0.0656908111042889	0.0168108298007632	1.0
MR-IVW LD	glutamine	HMDB0000641	alanine	HMDB0000161	bioa_006	met-d-Ala	11:8003049-8503049	0.835893652730051	0.12089072661896	4.69660980679129e-12	1.0
MR-IVW LD	glutamine	HMDB0000641	alanine	HMDB0000161	bioa_006	met-d-Ala	12:46679007-47711183	0.611149875307015	0.0695362625389047	1.5098083631607099e-18	1.0
MR-IVW LD	glutamine	HMDB0000641	alanine	HMDB0000161	bioa_006	met-d-Ala	12:56615040-57375879	-0.383837788659471	0.0243613501667726	6.2449018103465385e-56	1.0
MR-IVW LD	glutamine	HMDB0000641	alanine	HMDB0000161	bioa_006	met-d-Ala	12:59344212-60165849	0.807121826960419	0.102056797672448	2.60392996278919e-15	1.0
MR-IVW LD	glutamine	HMDB0000641	alanine	HMDB0000161	bioa_006	met-d-Ala	14:100594368-101094368	0.192940909209669	0.140074672013986	0.168384077484444	1.0
MR-IVW LD	glutamine	HMDB0000641	alanine	HMDB0000161	bioa_006	met-d-Ala	15:58477325-58977325	-0.328303511832298	0.148892795069121	0.0274564988286024	1.0
MR-IVW LD	docosapentaenoate (n6 dpa; 22:5n6)	HMDB0001976	valine	HMDB0000883	GCST90199796	met-d-Val	11:61347212-61847212	-0.109293483988203	0.0366813981907031	0.0028868690980242	1.0
MR-IVW LD	3-methyl-2-oxobutyrate	HMDB0000019	cysteine	HMDB0000574	GCST90199677	GCST90200439	4:88953670-89453670	0.000394881034556	0.122847994123789	0.997435294401756	1.0
MR-IVW LD	3-(4-hydroxyphenyl)lactate	HMDB0000755	kynurenine	HMDB0000684	M32197	M15140	17:79879970-80379970	0.152357497422523	0.14389319201016	0.289680155734686	1.0
MR-IVW LD	creatinine	HMDB0000562	hypoxanthine	HMDB0000157	M00513	M03127	7:23845366-24345366	0.0669893824802052	0.178638353280549	0.707660466654556	1.0
MR-IVW LD	cysteinylglycine	HMDB0000078	phosphate	HMDB0001429	GCST90200364	M11438	16:15885043-16385043	-0.1431749724239	0.18612746415107	0.441756327424919	1.0
MR-IVW LD	cysteinylglycine	HMDB0000078	phosphate	HMDB0001429	GCST90200364	M11438	16:89076223-90262231	0.017326820739641	0.0750828898717784	0.817494086363383	1.0
MR-IVW LD	inosine	HMDB0000195	threonine	HMDB0000167	M01123	M01284	6:85876680-86677325	0.0692644802903548	0.100048693752735	0.488744120386509	1.0
MR-IVW LD	glutamine	HMDB0000641	methionine	HMDB0000696	bioa_006	M01302	2:27200724-28253174	0.124539883531054	0.249079767062107	0.617075077451974	1.0
MR-IVW LD	glutamine	HMDB0000641	methionine	HMDB0000696	bioa_006	M01302	2:191299636-192089976	0.167468114955674	0.334936229911347	0.617075077451974	1.0
MR-IVW LD	glutamine	HMDB0000641	methionine	HMDB0000696	bioa_006	M01302	6:20469561-20969561	-0.736228266238313	0.619981697884895	0.235030456586428	1.0
MR-IVW LD	glutamine	HMDB0000641	methionine	HMDB0000696	bioa_006	M01302	7:72732874-73232874	0.263329651106762	0.447660406881497	0.556374370426908	1.0
MR-IVW LD	glutamine	HMDB0000641	methionine	HMDB0000696	bioa_006	M01302	8:17122121-17622121	0.408977811666561	0.613466717499841	0.504985075093846	1.0
MR-IVW LD	glutamine	HMDB0000641	methionine	HMDB0000696	bioa_006	M01302	8:134082558-134582558	0.74200943830201	0.624850053306956	0.235030456586428	1.0
MR-IVW LD	glutamine	HMDB0000641	methionine	HMDB0000696	bioa_006	M01302	9:4032942-4532942	0.608115936437008	0.532101444382385	0.253097908947118	1.0
MR-IVW LD	glutamine	HMDB0000641	methionine	HMDB0000696	bioa_006	M01302	10:64798306-65565800	-1.16006286140111	0.624649233062137	0.0632908322333455	1.0
MR-IVW LD	glutamine	HMDB0000641	methionine	HMDB0000696	bioa_006	M01302	10:99109412-99609412	-0.373676496566733	0.259948867176857	0.150575972824846	1.0
MR-IVW LD	glutamine	HMDB0000641	methionine	HMDB0000696	bioa_006	M01302	11:8003049-8503049	-0.23926511758968	0.47853023517936	0.617075077451974	1.0
MR-IVW LD	glutamine	HMDB0000641	methionine	HMDB0000696	bioa_006	M01302	12:46679007-47711183	0.526510873628048	0.275221593032843	0.0557424866357436	1.0
MR-IVW LD	glutamine	HMDB0000641	methionine	HMDB0000696	bioa_006	M01302	12:56615040-57375879	-0.301414730609557	0.0964527137950578	0.0017780505982167	1.0
MR-IVW LD	glutamine	HMDB0000641	methionine	HMDB0000696	bioa_006	M01302	12:59344212-60165849	0.230858470844793	0.404002323978389	0.567709166197354	1.0
MR-IVW LD	glutamine	HMDB0000641	methionine	HMDB0000696	bioa_006	M01302	14:100594368-101094368	-0.395962141634449	0.554346998288227	0.475050524053952	1.0
MR-IVW LD	glutamine	HMDB0000641	methionine	HMDB0000696	bioa_006	M01302	15:58477325-58977325	0.368285749237701	0.589257198780321	0.5319710580974	1.0
MR-IVW LD	alanine	HMDB0000161	glucuronate	HMDB0000127	bioa_001	GCST90199641	1:206985954-207485954	0.40057959200576	0.356557806807454	0.26124080065372	1.0
MR-IVW LD	alanine	HMDB0000161	glucuronate	HMDB0000127	bioa_001	GCST90199641	2:27143030-28594285	0.598297360888428	0.343724567299546	0.0817484211786777	1.0
MR-IVW LD	alanine	HMDB0000161	glucuronate	HMDB0000127	bioa_001	GCST90199641	2:64958074-65458074	0.164021270724644	0.306493561450131	0.592543337313284	1.0
MR-IVW LD	alanine	HMDB0000161	glucuronate	HMDB0000127	bioa_001	GCST90199641	3:71155270-71655270	-0.363174471791068	0.522409111018705	0.486935180587858	1.0
MR-IVW LD	alanine	HMDB0000161	glucuronate	HMDB0000127	bioa_001	GCST90199641	4:88976422-89476422	0.0483366481945621	0.534564864782495	0.92795154186752	1.0
MR-IVW LD	alanine	HMDB0000161	glucuronate	HMDB0000127	bioa_001	GCST90199641	7:72732874-73232874	0.0333246492035712	0.468450902536938	0.943287943999265	1.0
MR-IVW LD	alanine	HMDB0000161	glucuronate	HMDB0000127	bioa_001	GCST90199641	8:145568681-146068681	-0.537205137729418	0.536017781984872	0.316239695928837	1.0
MR-IVW LD	alanine	HMDB0000161	glucuronate	HMDB0000127	bioa_001	GCST90199641	9:4040541-4540541	-0.772175966552529	0.477205466957226	0.105636623364222	1.0
MR-IVW LD	alanine	HMDB0000161	glucuronate	HMDB0000127	bioa_001	GCST90199641	12:46636543-47713425	0.243559579671222	0.212012083113082	0.250638267592554	2.0
MR-IVW LD	alanine	HMDB0000161	glucuronate	HMDB0000127	bioa_001	GCST90199641	12:56615040-57115040	0.3327866286522	0.262534099582453	0.204943003989185	1.0
MR-IVW LD	alanine	HMDB0000161	glucuronate	HMDB0000127	bioa_001	GCST90199641	12:59727701-60227701	0.0545487622083161	0.384072308754588	0.887058423082651	1.0
MR-IVW LD	alanine	HMDB0000161	glucuronate	HMDB0000127	bioa_001	GCST90199641	14:75116447-75616447	-0.192905872340216	0.546451517291703	0.724076797413493	1.0
MR-IVW LD	alanine	HMDB0000161	glucuronate	HMDB0000127	bioa_001	GCST90199641	16:69621701-70931491	-0.330388263882425	0.328576600136147	0.31464956924437	2.0
MR-IVW LD	alanine	HMDB0000161	glucuronate	HMDB0000127	bioa_001	GCST90199641	17:40568584-41068584	0.104483126458025	0.55756752111194	0.851354091078289	1.0
MR-IVW LD	alanine	HMDB0000161	glucuronate	HMDB0000127	bioa_001	GCST90199641	22:18906543-19406543	0.0398484738558447	0.602255941922032	0.947246184753748	1.0
MR-IVW LD	biliverdin	HMDB0001008	3-hydroxybutyrate (bhba)	HMDB0000011	M02137	M00542	2:234046650-234918570	-0.0406818499615444	0.0362167688682042	0.26131533821055	1.0
MR-IVW LD	2-aminobutyrate	HMDB0000452	glycine	HMDB0000123	GCST90200305	M32338	2:64970910-65470910	-0.279109713636672	0.101177271193294	0.0058045866676016	1.0
MR-IVW LD	2-aminobutyrate	HMDB0000452	glycine	HMDB0000123	GCST90200305	M32338	4:88993818-89493818	-0.232034375049553	0.135825000029006	0.0875745096147984	1.0
MR-IVW LD	beta-alanine	HMDB0000056	creatinine	HMDB0000562	GCST90200361	met-d-Creatinine	3:30500404-31000404	0.0436931930923026	0.0220185953029828	0.0472138331315112	1.0
MR-IVW LD	orotate	HMDB0000226	taurochenodeoxycholate	HMDB0000951	GCST90200392	GCST90200337	3:123305909-124961335	0.0353193987921005	0.0313779852903608	0.260330299179476	3.0
MR-IVW LD	orotate	HMDB0000226	taurochenodeoxycholate	HMDB0000951	GCST90200392	GCST90200337	7:32831514-33590783	-0.0081317860779513	0.0497754615848357	0.870227613670582	1.0
MR-IVW LD	1-stearoyl-2-oleoyl-gps (18:0/18:1)	HMDB0010163	aspartate	HMDB0000191	GCST90199652	GCST90200370	3:56598999-57098999	1.1078176190294	0.130311974478956	1.87523416144919e-17	1.0
MR-IVW LD	kynurenate	HMDB0000715	sarcosine	HMDB0000271	GCST90200454	GCST90200291	1:241463402-241963402	0.0145392658542947	0.0522412314251469	0.780774271997487	1.0
MR-IVW LD	kynurenate	HMDB0000715	sarcosine	HMDB0000271	GCST90200454	GCST90200291	4:170711647-171211647	0.0026884014615441	0.13303964954599	0.983877828523969	1.0
MR-IVW LD	kynurenate	HMDB0000715	sarcosine	HMDB0000271	GCST90200454	GCST90200291	16:58517848-59017848	0.222478958717587	0.15226731125427	0.143985855380635	1.0
MR-IVW LD	adenosine	HMDB0000050	phenylalanine	HMDB0000159	M00555	GCST90200396	1:109564880-110064880	-0.116522336809195	0.164262554762859	0.478097134136024	1.0
MR-IVW LD	adenosine	HMDB0000050	phenylalanine	HMDB0000159	M00555	GCST90200396	6:96128415-96628415	-0.1082605771963	0.170208359941559	0.524745556963506	1.0
MR-IVW LD	betaine	HMDB0000043	biliverdin	HMDB0001008	M03141	M02137	2:211337631-211837631	-0.056954842435285	0.152878787589449	0.709484121865154	1.0
MR-IVW LD	betaine	HMDB0000043	biliverdin	HMDB0001008	M03141	M02137	5:78095798-78666416	-0.0551178190468068	0.102742575504203	0.591637062364664	2.0
MR-IVW LD	betaine	HMDB0000043	biliverdin	HMDB0001008	M03141	M02137	12:30349-530349	0.217823142081872	0.183654806069029	0.235603931976012	1.0
MR-IVW LD	betaine	HMDB0000043	biliverdin	HMDB0001008	M03141	M02137	21:44237404-44737404	-0.184329151475775	0.161849986661657	0.254749500528115	1.0
MR-IVW LD	hypotaurine	HMDB0000965	taurine	HMDB0000251	GCST90200379	bioa_034	4:138793652-139293652	0.111980326563006	0.0806774687053347	0.165137045113402	1.0
MR-IVW LD	hypotaurine	HMDB0000965	taurine	HMDB0000251	GCST90200379	bioa_034	5:114821656-115321656	0.0307055848481575	0.0971695723042949	0.752002508133411	1.0
MR-IVW LD	citrulline	HMDB0000904	taurocholate	HMDB0000036	bioa_005	M18497	2:211099261-211599261	0.0479695788884263	0.277538277854471	0.862777582899864	1.0
MR-IVW LD	citrulline	HMDB0000904	taurocholate	HMDB0000036	bioa_005	M18497	8:10310878-10810878	-0.0051461656722639	0.416839419453437	0.990149823544463	1.0
MR-IVW LD	citrulline	HMDB0000904	taurocholate	HMDB0000036	bioa_005	M18497	8:11437159-11937159	-0.836336003780226	0.515549591371372	0.104755775184926	1.0
MR-IVW LD	citrulline	HMDB0000904	taurocholate	HMDB0000036	bioa_005	M18497	9:133044244-133627617	-0.0546274072198297	0.227979051259917	0.810628031723107	2.0
MR-IVW LD	citrulline	HMDB0000904	taurocholate	HMDB0000036	bioa_005	M18497	9:135893372-136393372	-0.0200745139105838	0.446657934510541	0.964152088625313	1.0
MR-IVW LD	citrulline	HMDB0000904	taurocholate	HMDB0000036	bioa_005	M18497	10:97138579-97638579	-0.109781938361724	0.391396475898323	0.779103280419499	1.0
MR-IVW LD	citrulline	HMDB0000904	taurocholate	HMDB0000036	bioa_005	M18497	17:9542768-10042768	0.0033455051674443	0.301095465070092	0.991134798403013	1.0
MR-IVW LD	asparagine	HMDB0000168	leucine	HMDB0000687	M34283	GCST90200389	11:61916235-62416235	-0.0946017495677131	0.168163808830634	0.573736491401262	1.0
MR-IVW LD	asparagine	HMDB0000168	leucine	HMDB0000687	M34283	GCST90200389	14:104016664-104812812	0.0292316602871415	0.141664994315465	0.836522548926235	1.0
MR-IVW LD	4-methyl-2-oxopentanoate	HMDB0000695	5-oxoproline	HMDB0000267	M22116	GCST90200280	4:88976422-89476422	0.0660087032935469	0.159805701118113	0.679565587123808	1.0
MR-IVW LD	4-methyl-2-oxopentanoate	HMDB0000695	5-oxoproline	HMDB0000267	M22116	GCST90200280	13:48209901-48709901	0.26181067627574	0.170443262804545	0.124524243855501	1.0
MR-IVW LD	tyrosine	HMDB0000158	leucine	HMDB0000687	bioa_021	M00060	4:99820973-100320973	-0.855114930276803	0.583032907006908	0.14246675482797	1.0
MR-IVW LD	tyrosine	HMDB0000158	leucine	HMDB0000687	bioa_021	M00060	4:148735862-149235862	0.11977666906637	0.598883345331859	0.841480581121797	1.0
MR-IVW LD	tyrosine	HMDB0000158	leucine	HMDB0000687	bioa_021	M00060	6:111242119-112017012	-0.142718870886236	0.152913075949538	0.350647889704457	1.0
MR-IVW LD	tyrosine	HMDB0000158	leucine	HMDB0000687	bioa_021	M00060	6:112114361-112614361	-1.51325416428512	0.605301665714048	0.0124193306515523	1.0
MR-IVW LD	tyrosine	HMDB0000158	leucine	HMDB0000687	bioa_021	M00060	7:27926305-28426305	-0.857823161031047	0.494897977517908	0.0830364393775562	1.0
MR-IVW LD	tyrosine	HMDB0000158	leucine	HMDB0000687	bioa_021	M00060	8:8933358-9433358	-0.80493307847468	0.623173996238463	0.19647260583939	1.0
MR-IVW LD	tyrosine	HMDB0000158	leucine	HMDB0000687	bioa_021	M00060	10:64816186-65575478	-0.38327707121326	0.492784805845624	0.436700030722762	1.0
MR-IVW LD	tyrosine	HMDB0000158	leucine	HMDB0000687	bioa_021	M00060	11:61310081-61810081	1.32782231586579	0.585803962881968	0.023410596161117	1.0
MR-IVW LD	tyrosine	HMDB0000158	leucine	HMDB0000687	bioa_021	M00060	12:20701307-21201307	0.742686951558459	0.618905792965382	0.230139340443416	1.0
MR-IVW LD	tyrosine	HMDB0000158	leucine	HMDB0000687	bioa_021	M00060	12:46678393-47435518	0.679326097037637	0.459544124466636	0.139337967047261	1.0
MR-IVW LD	tyrosine	HMDB0000158	leucine	HMDB0000687	bioa_021	M00060	12:56615040-57115040	0.110439008798435	0.353404828154999	0.754660563059689	1.0
MR-IVW LD	tyrosine	HMDB0000158	leucine	HMDB0000687	bioa_021	M00060	12:57594049-58094049	-0.19899571851222	0.530655249365918	0.707660466654552	1.0
MR-IVW LD	tyrosine	HMDB0000158	leucine	HMDB0000687	bioa_021	M00060	12:59727701-60227701	0.641270029818002	0.517948870237617	0.215680749361015	1.0
MR-IVW LD	tyrosine	HMDB0000158	leucine	HMDB0000687	bioa_021	M00060	12:120845172-121674861	-0.510770856004884	0.383078142003663	0.182422439451737	1.0
MR-IVW LD	tyrosine	HMDB0000158	leucine	HMDB0000687	bioa_021	M00060	12:122092964-122592964	-0.092220746357653	0.522584229360044	0.859924253238216	1.0
MR-IVW LD	tyrosine	HMDB0000158	leucine	HMDB0000687	bioa_021	M00060	15:60649639-61149639	1.39095699740076	0.596124427457468	0.0196306572572907	1.0
MR-IVW LD	tyrosine	HMDB0000158	leucine	HMDB0000687	bioa_021	M00060	16:71153235-72438683	0.0837920438957762	0.230668662470279	0.716412789884896	3.0
MR-IVW LD	ornithine	HMDB0000214	sulfate*	HMDB01448	bioa_014	GCST90199896	2:219037276-219805573	0.382158944619186	0.303029813193701	0.207263254261847	1.0
MR-IVW LD	ornithine	HMDB0000214	sulfate*	HMDB01448	bioa_014	GCST90199896	4:144415809-145209327	0.371277774104466	0.272807365184275	0.173528806929828	1.0
MR-IVW LD	ornithine	HMDB0000214	sulfate*	HMDB01448	bioa_014	GCST90199896	6:131638147-132138147	-0.174067253633187	0.245655834182092	0.478584032614358	1.0
MR-IVW LD	ornithine	HMDB0000214	sulfate*	HMDB01448	bioa_014	GCST90199896	10:97138162-97638162	-0.168368097327457	0.327705492552233	0.607406731311059	1.0
MR-IVW LD	ornithine	HMDB0000214	sulfate*	HMDB01448	bioa_014	GCST90199896	12:46964292-47464292	-0.376408656111027	0.300312241096584	0.210063450151603	1.0
MR-IVW LD	ornithine	HMDB0000214	sulfate*	HMDB01448	bioa_014	GCST90199896	12:132819894-133319894	0.374023920851401	0.349895815187795	0.285088607923954	1.0
MR-IVW LD	ornithine	HMDB0000214	sulfate*	HMDB01448	bioa_014	GCST90199896	19:12789284-13289284	0.0203555844142706	0.302869965666495	0.946415328532939	1.0
MR-IVW LD	asparagine	HMDB0000168	1-methylxanthine	HMDB0010738	M34283	GCST90199763	11:61916235-62416235	0.301338481046974	0.171201162950047	0.0783836106286878	1.0
MR-IVW LD	asparagine	HMDB0000168	1-methylxanthine	HMDB0010738	M34283	GCST90199763	14:104016664-104812812	-0.0735065088002474	0.144247050432174	0.610340410176828	1.0
MR-IVW LD	glutamine	HMDB0000641	alpha-ketoglutarate	HMDB0000208	bioa_006	M33453	2:27200724-28253174	0.177482849816361	0.282359079253303	0.529629670287599	1.0
MR-IVW LD	glutamine	HMDB0000641	alpha-ketoglutarate	HMDB0000208	bioa_006	M33453	2:191299636-192089976	0.793614506704042	0.379554764075845	0.0365362140230809	1.0
MR-IVW LD	glutamine	HMDB0000641	alpha-ketoglutarate	HMDB0000208	bioa_006	M33453	6:20469561-20969561	0.0689113773811694	0.702896049287928	0.921901153730416	1.0
MR-IVW LD	glutamine	HMDB0000641	alpha-ketoglutarate	HMDB0000208	bioa_006	M33453	7:72732874-73232874	-0.279113624012822	0.507479316386955	0.582319373576697	1.0
MR-IVW LD	glutamine	HMDB0000641	alpha-ketoglutarate	HMDB0000208	bioa_006	M33453	8:17122121-17622121	-0.291120279242753	0.695454000413249	0.675505089804626	1.0
MR-IVW LD	glutamine	HMDB0000641	alpha-ketoglutarate	HMDB0000208	bioa_006	M33453	8:134082558-134582558	-1.06241507444758	0.70827671629839	0.133614402537716	1.0
MR-IVW LD	glutamine	HMDB0000641	alpha-ketoglutarate	HMDB0000208	bioa_006	M33453	9:4032942-4532942	-0.473963790490208	0.603226642442079	0.432034892005005	1.0
MR-IVW LD	glutamine	HMDB0000641	alpha-ketoglutarate	HMDB0000208	bioa_006	M33453	10:64798306-65565800	-1.4357316810236	0.708032061874655	0.0425829333663595	1.0
MR-IVW LD	glutamine	HMDB0000641	alpha-ketoglutarate	HMDB0000208	bioa_006	M33453	10:99109412-99609412	0.458996582763731	0.294664472885357	0.119306204859508	1.0
MR-IVW LD	glutamine	HMDB0000641	alpha-ketoglutarate	HMDB0000208	bioa_006	M33453	11:8003049-8503049	0.387471962236985	0.542460747131783	0.475050524053956	1.0
MR-IVW LD	glutamine	HMDB0000641	alpha-ketoglutarate	HMDB0000208	bioa_006	M33453	12:46679007-47711183	0.185431248985364	0.312067223902198	0.552376414342523	1.0
MR-IVW LD	glutamine	HMDB0000641	alpha-ketoglutarate	HMDB0000208	bioa_006	M33453	12:56615040-57375879	-0.0710206561040259	0.109410199944039	0.516259001280475	1.0
MR-IVW LD	glutamine	HMDB0000641	alpha-ketoglutarate	HMDB0000208	bioa_006	M33453	12:59344212-60165849	-0.519007123824072	0.457947462197708	0.257074298684827	1.0
MR-IVW LD	glutamine	HMDB0000641	alpha-ketoglutarate	HMDB0000208	bioa_006	M33453	14:100594368-101094368	-0.523672878199253	0.628407453839107	0.404656761927288	1.0
MR-IVW LD	glutamine	HMDB0000641	alpha-ketoglutarate	HMDB0000208	bioa_006	M33453	15:58477325-58977325	0.825087080719202	0.667927636772686	0.216721062179051	1.0
MR-IVW LD	glucose	HMDB0000122	pantothenate	HMDB0000210	M20489	M01508	2:169551488-170051488	0.33258702725626	0.183262239508551	0.0695523729283385	1.0
MR-IVW LD	glucose	HMDB0000122	adenosine	HMDB0000050	M20489	M00555	2:169551488-170051488	-0.180968881389822	0.180968881389822	0.317310507862914	1.0
MR-IVW LD	n-stearoyl-sphingosine (d18:1/18:0)*	HMDB0004950	creatinine	HMDB0000562	GCST90200341	bioa_026	10:64645010-65401382	0.0160872332075962	0.0568453470233107	0.777176837003013	1.0
MR-IVW LD	n-stearoyl-sphingosine (d18:1/18:0)*	HMDB0004950	creatinine	HMDB0000562	GCST90200341	bioa_026	14:63982220-64482220	-0.125253946291334	0.0488509930933441	0.0103473544570831	1.0
MR-IVW LD	n-stearoyl-sphingosine (d18:1/18:0)*	HMDB0004950	creatinine	HMDB0000562	GCST90200341	bioa_026	18:55052269-55552269	-0.0274184919640063	0.0534473527563481	0.60795132069255	1.0
MR-IVW LD	orotidine	HMDB0000788	phenylalanine	HMDB0000159	GCST90200681	GCST90200396	3:124271035-124771035	-0.107728698791981	0.176114212072051	0.540737632359964	1.0
MR-IVW LD	orotidine	HMDB0000788	phenylalanine	HMDB0000159	GCST90200681	GCST90200396	16:20142332-20642332	0.036368411510495	0.163555308132133	0.824032442710662	1.0
MR-IVW LD	orotidine	HMDB0000788	phenylalanine	HMDB0000159	GCST90200681	GCST90200396	17:72554076-74203469	0.014824108810503	0.0265917178754408	0.577205738063178	1.0
MR-IVW LD	serine	HMDB0000187	xanthine	HMDB0000292	bioa_018	M03147	1:11610843-12110843	-0.499607940308606	0.379702034634541	0.188244713282317	1.0
MR-IVW LD	serine	HMDB0000187	xanthine	HMDB0000292	bioa_018	M03147	1:119427250-120522606	0.0262849192175428	0.0947275183605195	0.781412149035256	3.0
MR-IVW LD	serine	HMDB0000187	xanthine	HMDB0000292	bioa_018	M03147	2:27480940-27980940	0.162701545474078	0.214470219034012	0.448079492505683	1.0
MR-IVW LD	serine	HMDB0000187	xanthine	HMDB0000292	bioa_018	M03147	2:211315692-212076215	-0.190639649198377	0.159605287700967	0.232304160207263	1.0
MR-IVW LD	serine	HMDB0000187	xanthine	HMDB0000292	bioa_018	M03147	3:125660381-126160381	0.0539660249818243	0.391253681118243	0.890294922852374	1.0
MR-IVW LD	serine	HMDB0000187	xanthine	HMDB0000292	bioa_018	M03147	7:55551853-56922308	0.272557551920207	0.122321178477772	0.0258663626086484	2.0
MR-IVW LD	serine	HMDB0000187	xanthine	HMDB0000292	bioa_018	M03147	8:126232621-126732621	-0.246644492257387	0.325122285248374	0.448079492505683	1.0
MR-IVW LD	serine	HMDB0000187	xanthine	HMDB0000292	bioa_018	M03147	10:65065800-65565800	-0.609673113969192	0.384359137067535	0.112692383859116	1.0
MR-IVW LD	sphingosine	HMDB0000252	isoleucine	HMDB0000172	GCST90200385	GCST90200399	3:56598999-57098999	0.204924653955694	0.143775362736819	0.154067225523887	1.0
MR-IVW LD	cholesterol	HMDB0000067	hypoxanthine	HMDB0000157	M00063	M03127	1:109571511-110071511	0.0055516388099222	0.172100803107624	0.974266251454288	1.0
MR-IVW LD	tyrosine	HMDB0000158	valine	HMDB0000883	M01299	met-d-Val	1:154514715-155014715	-0.0158624343092039	0.04488041679972	0.723760276253496	1.0
MR-IVW LD	tyrosine	HMDB0000158	valine	HMDB0000883	M01299	met-d-Val	6:111242119-112061922	-0.090119939420398	0.0335693286669165	0.0072618470316396	1.0
MR-IVW LD	tyrosine	HMDB0000158	valine	HMDB0000883	M01299	met-d-Val	16:71357384-72149586	-0.0442120391766128	0.0405702653876473	0.275816849858543	1.0
MR-IVW LD	cytidine	HMDB0000089	hippurate	HMDB0000714	GCST90200429	GCST90199624	15:85255020-85755020	0.034428613521982	0.144869596276085	0.812150671633538	1.0
MR-IVW LD	serine	HMDB0000187	cysteinylglycine	HMDB0000078	M32315	GCST90200364	1:119966025-120466025	-0.0733006232186922	0.0912292167729653	0.421698795205733	1.0
MR-IVW LD	serine	HMDB0000187	cysteinylglycine	HMDB0000078	M32315	GCST90200364	2:211323559-211823559	0.171097159923371	0.121753165952766	0.159938348438014	1.0
MR-IVW LD	serine	HMDB0000187	cysteinylglycine	HMDB0000078	M32315	GCST90200364	7:55822010-56322010	-0.0161226149176148	0.163945126375466	0.921661100100246	1.0
MR-IVW LD	creatine	HMDB0000064	phenylethylamine	HMDB0012275	GCST90200323	bioa_015	2:211290507-211790507	-0.0470023621269965	0.0737870677032914	0.524124843597983	1.0
MR-IVW LD	creatine	HMDB0000064	phenylethylamine	HMDB0012275	GCST90200323	bioa_015	15:45404327-45904327	0.0999841251120355	0.137152434995935	0.466001662482237	1.0
MR-IVW LD	dehydroepiandrosterone sulfate (dhea-s)	HMDB0001032	lactate	HMDB0000190	GCST90199673	GCST90200408	5:77737524-78237524	-0.0437097508235365	0.176829997037227	0.804764930881376	1.0
MR-IVW LD	dehydroepiandrosterone sulfate (dhea-s)	HMDB0001032	lactate	HMDB0000190	GCST90199673	GCST90200408	7:98825038-100067196	0.137502035255514	0.0873506316875685	0.115455319999377	1.0
MR-IVW LD	dehydroepiandrosterone sulfate (dhea-s)	HMDB0001032	lactate	HMDB0000190	GCST90199673	GCST90200408	13:22064146-22564146	0.257572597846107	0.165807986065079	0.120318283425194	1.0
MR-IVW LD	dehydroepiandrosterone sulfate (dhea-s)	HMDB0001032	lactate	HMDB0000190	GCST90199673	GCST90200408	16:81331584-81831584	0.15083063994582	0.16765183887027	0.368298083710315	1.0
MR-IVW LD	leucine	HMDB0000687	4-acetamidobutanoate	HMDB0003681	bioa_011	GCST90200311	2:27480940-27980940	0.789111964227189	0.540516641937139	0.144311599955767	1.0
MR-IVW LD	leucine	HMDB0000687	4-acetamidobutanoate	HMDB0003681	bioa_011	GCST90200311	4:88972827-89472827	-0.17841238858999	0.219571834323451	0.416477951063102	1.0
MR-IVW LD	leucine	HMDB0000687	4-acetamidobutanoate	HMDB0003681	bioa_011	GCST90200311	11:116336283-116883862	-0.677102512050456	0.589146960319619	0.250435159346464	1.0
MR-IVW LD	leucine	HMDB0000687	4-acetamidobutanoate	HMDB0003681	bioa_011	GCST90200311	15:58477325-58977325	-0.0644847274838839	0.498620179966454	0.897099422904544	1.0
MR-IVW LD	leucine	HMDB0000687	4-acetamidobutanoate	HMDB0003681	bioa_011	GCST90200311	16:70059237-70559237	-0.271964888560685	0.320507817449807	0.396135247345389	1.0
MR-IVW LD	hypotaurine	HMDB0000965	tyrosine	HMDB0000158	GCST90200379	GCST90200427	4:138793652-139293652	0.0820643378995368	0.136302553615733	0.547124322646414	1.0
MR-IVW LD	hypotaurine	HMDB0000965	tyrosine	HMDB0000158	GCST90200379	GCST90200427	5:114821656-115321656	-0.030498807564095	0.160043728980563	0.848866049569281	1.0
MR-IVW LD	hypotaurine	HMDB0000965	tyrosine	HMDB0000158	GCST90200379	GCST90200427	19:47031255-47531255	-0.343550763704964	0.176030497538901	0.050979203566162	1.0
MR-IVW LD	n6,n6,n6-trimethyllysine	HMDB0001325	inositol 1-phosphate (i1p)	HMDB0000213	GCST90200344	M01481	11:64586385-65555309	0.239531654513814	0.316736072084383	0.44949931988916	1.0
MR-IVW LD	glycine	HMDB0000123	phenylethylamine	HMDB0012275	met-d-Gly	bioa_015	1:11606378-12106378	0.110555960926849	0.646526087291524	0.864223765595165	1.0
MR-IVW LD	glycine	HMDB0000123	phenylethylamine	HMDB0012275	met-d-Gly	bioa_015	1:75982013-76482013	0.354401359164462	0.365739276743513	0.3325451891779	1.0
MR-IVW LD	glycine	HMDB0000123	phenylethylamine	HMDB0012275	met-d-Gly	bioa_015	1:120004506-120504506	-0.0109657004198058	0.498440928173068	0.982447955538679	1.0
MR-IVW LD	glycine	HMDB0000123	phenylethylamine	HMDB0012275	met-d-Gly	bioa_015	1:151589838-152089838	-0.407134987255427	0.709294402884017	0.565967801273826	1.0
MR-IVW LD	glycine	HMDB0000123	phenylethylamine	HMDB0012275	met-d-Gly	bioa_015	2:165276338-165776338	-0.406594958348382	0.588415279809526	0.489565541047272	1.0
MR-IVW LD	glycine	HMDB0000123	phenylethylamine	HMDB0012275	met-d-Gly	bioa_015	2:208538752-212979649	-0.0099113789455314	0.0300757605314628	0.741742217572899	52.0
MR-IVW LD	glycine	HMDB0000123	phenylethylamine	HMDB0012275	met-d-Gly	bioa_015	2:226790540-227290540	0.101511524634126	0.642478004013459	0.874456798715483	1.0
MR-IVW LD	glycine	HMDB0000123	phenylethylamine	HMDB0012275	met-d-Gly	bioa_015	3:12110357-12610357	-0.152157685470751	0.658691279094167	0.81731480202957	1.0
MR-IVW LD	glycine	HMDB0000123	phenylethylamine	HMDB0012275	met-d-Gly	bioa_015	3:48534270-49826414	-0.230053869943122	0.608608121542652	0.705430593975648	1.0
MR-IVW LD	glycine	HMDB0000123	phenylethylamine	HMDB0012275	met-d-Gly	bioa_015	3:125116791-126249375	0.122053028402398	0.160666760182455	0.447454430537356	5.0
MR-IVW LD	glycine	HMDB0000123	phenylethylamine	HMDB0012275	met-d-Gly	bioa_015	4:89427537-89927537	0.897951487735708	0.655439042142852	0.170686901643934	1.0
MR-IVW LD	glycine	HMDB0000123	phenylethylamine	HMDB0012275	met-d-Gly	bioa_015	4:102676923-103438709	0.537584799519637	0.550804097868479	0.329064464333695	1.0
MR-IVW LD	glycine	HMDB0000123	phenylethylamine	HMDB0012275	met-d-Gly	bioa_015	5:90005685-90505685	-0.632853958261457	0.510366095372144	0.214975394149175	1.0
MR-IVW LD	glycine	HMDB0000123	phenylethylamine	HMDB0012275	met-d-Gly	bioa_015	5:131427047-131927047	-0.221438061073183	0.63999439616527	0.729342714737494	1.0
MR-IVW LD	glycine	HMDB0000123	phenylethylamine	HMDB0012275	met-d-Gly	bioa_015	6:131620261-132120261	-1.12870725298257	0.734357353924899	0.124293309372188	1.0
MR-IVW LD	glycine	HMDB0000123	phenylethylamine	HMDB0012275	met-d-Gly	bioa_015	6:160518860-161018860	0.29210477314679	0.621499517333601	0.638355017565115	1.0
MR-IVW LD	glycine	HMDB0000123	phenylethylamine	HMDB0012275	met-d-Gly	bioa_015	7:55560073-56715237	-0.161007294113112	0.231998982871919	0.487682208920465	1.0
MR-IVW LD	glycine	HMDB0000123	phenylethylamine	HMDB0012275	met-d-Gly	bioa_015	8:8915380-9434231	-0.168029368627281	0.180814360335496	0.352737693826823	2.0
MR-IVW LD	glycine	HMDB0000123	phenylethylamine	HMDB0012275	met-d-Gly	bioa_015	8:17169461-17669461	0.0884941588216231	0.570930056913704	0.876821317305508	1.0
MR-IVW LD	glycine	HMDB0000123	phenylethylamine	HMDB0012275	met-d-Gly	bioa_015	8:116710729-117210729	-0.444464625406063	0.609690844178418	0.466001662482237	1.0
MR-IVW LD	glycine	HMDB0000123	phenylethylamine	HMDB0012275	met-d-Gly	bioa_015	8:126212070-126756694	-0.359798109769546	0.23884870246928	0.131968361450293	2.0
MR-IVW LD	glycine	HMDB0000123	phenylethylamine	HMDB0012275	met-d-Gly	bioa_015	9:5668443-7086536	-0.0916705759891732	0.164600301684893	0.577576377496893	4.0
MR-IVW LD	glycine	HMDB0000123	phenylethylamine	HMDB0012275	met-d-Gly	bioa_015	11:8005408-8505408	0.952698939647869	0.542539259480563	0.0790884085617059	1.0
MR-IVW LD	glycine	HMDB0000123	phenylethylamine	HMDB0012275	met-d-Gly	bioa_015	12:115016-615016	0.75161517997	0.543860477547032	0.166971701105928	1.0
MR-IVW LD	glycine	HMDB0000123	phenylethylamine	HMDB0012275	met-d-Gly	bioa_015	12:21136493-21636493	0.940687109515615	0.636890392359923	0.139675637277105	1.0
MR-IVW LD	glycine	HMDB0000123	phenylethylamine	HMDB0012275	met-d-Gly	bioa_015	12:46468358-47667420	-0.27051855975262	0.333761178294874	0.417644043845561	2.0
MR-IVW LD	glycine	HMDB0000123	phenylethylamine	HMDB0012275	met-d-Gly	bioa_015	12:56615338-57115338	0.193850454378281	0.386927054647268	0.616371122919084	1.0
MR-IVW LD	glycine	HMDB0000123	phenylethylamine	HMDB0012275	met-d-Gly	bioa_015	12:57516305-58016305	0.249824988863298	0.613820611457742	0.684007988194604	1.0
MR-IVW LD	glycine	HMDB0000123	phenylethylamine	HMDB0012275	met-d-Gly	bioa_015	12:59343804-59843804	-0.671875708583843	0.650412108987259	0.301603898658085	1.0
MR-IVW LD	glycine	HMDB0000123	phenylethylamine	HMDB0012275	met-d-Gly	bioa_015	13:50472895-50972895	0.718033644482851	0.671687225896025	0.285069669407413	1.0
MR-IVW LD	glycine	HMDB0000123	phenylethylamine	HMDB0012275	met-d-Gly	bioa_015	14:100551720-101051720	-0.255036533269003	0.672919612846978	0.704687863842983	1.0
MR-IVW LD	glycine	HMDB0000123	phenylethylamine	HMDB0012275	met-d-Gly	bioa_015	15:42451374-42951374	-0.423648468494618	0.635155125179337	0.504772133421837	1.0
MR-IVW LD	glycine	HMDB0000123	phenylethylamine	HMDB0012275	met-d-Gly	bioa_015	15:43028726-44613739	-0.221552862411613	0.466427078761292	0.63478697328252	1.0
MR-IVW LD	glycine	HMDB0000123	phenylethylamine	HMDB0012275	met-d-Gly	bioa_015	15:58180763-58713267	0.0211285568279704	0.480194473362986	0.964904403868902	1.0
MR-IVW LD	glycine	HMDB0000123	phenylethylamine	HMDB0012275	met-d-Gly	bioa_015	16:79678196-80178196	-0.604729889467706	0.632562645886721	0.339072234487938	1.0
MR-IVW LD	glycine	HMDB0000123	phenylethylamine	HMDB0012275	met-d-Gly	bioa_015	16:80626853-81422810	-0.0572316633351786	0.161921613571194	0.72374893577414	3.0
MR-IVW LD	glycine	HMDB0000123	phenylethylamine	HMDB0012275	met-d-Gly	bioa_015	17:45235982-45996386	-0.389911238350476	0.363045845763944	0.282822681550462	1.0
MR-IVW LD	glycine	HMDB0000123	phenylethylamine	HMDB0012275	met-d-Gly	bioa_015	19:17984588-18484588	0.678584344994735	0.449393605956776	0.131043424177831	1.0
MR-IVW LD	glycine	HMDB0000123	phenylethylamine	HMDB0012275	met-d-Gly	bioa_015	19:33473705-33973705	-1.10190589008249	0.720199928158491	0.126016728927957	1.0
MR-IVW LD	glycine	HMDB0000123	phenylethylamine	HMDB0012275	met-d-Gly	bioa_015	19:41103107-41603107	0.491996673067382	0.661285850897022	0.456876475104978	1.0
MR-IVW LD	mannose	HMDB0000169	alpha-ketoglutarate	HMDB0000208	M00584	GCST90200455	2:27182547-28770083	-0.216486859859255	0.0711874418911158	0.0023572949380844	1.0
MR-IVW LD	cystathionine	HMDB0000099	kynurenine	HMDB0000684	GCST90200383	GCST90199636	1:70631670-71131670	-0.107683261724029	0.0819910545332801	0.189063762997231	1.0
MR-IVW LD	cystathionine	HMDB0000099	kynurenine	HMDB0000684	GCST90200383	GCST90199636	19:33152807-33652807	0.11226637348872	0.163509345827524	0.492331526086974	1.0
MR-IVW LD	valine	HMDB0000883	methionine	HMDB0000696	bioa_022	bioa_013	2:27492603-27992603	-1.25628565016801	0.274838252060379	4.85402282248859e-06	1.0
MR-IVW LD	valine	HMDB0000883	methionine	HMDB0000696	bioa_022	bioa_013	2:64958074-65458074	-0.0698998714725959	0.12709067540472	0.582319373576693	1.0
MR-IVW LD	valine	HMDB0000883	methionine	HMDB0000696	bioa_022	bioa_013	2:211173777-211673777	0.385781315240892	0.298823636902318	0.19670367751391	1.0
MR-IVW LD	valine	HMDB0000883	methionine	HMDB0000696	bioa_022	bioa_013	4:88972827-89472827	-0.109746354762853	0.0851406941527172	0.197398086578825	1.0
MR-IVW LD	valine	HMDB0000883	methionine	HMDB0000696	bioa_022	bioa_013	11:116381707-116882500	0.231448589912922	0.151568708334809	0.126755807011291	2.0
MR-IVW LD	valine	HMDB0000883	methionine	HMDB0000696	bioa_022	bioa_013	12:56615040-57115040	1.53821111733605	0.267747801102876	9.19209863775296e-09	1.0
MR-IVW LD	valine	HMDB0000883	methionine	HMDB0000696	bioa_022	bioa_013	16:70059237-70559237	0.446487488313552	0.173124268442633	0.0099086786676936	1.0
MR-IVW LD	valine	HMDB0000883	methionine	HMDB0000696	bioa_022	bioa_013	17:6883609-7383609	-0.210581600842443	0.262898378080455	0.423131645849234	1.0
MR-IVW LD	valine	HMDB0000883	methionine	HMDB0000696	bioa_022	bioa_013	17:40470632-40970632	-0.158376631893272	0.304570445948603	0.603063575093937	1.0
MR-IVW LD	valine	HMDB0000883	methionine	HMDB0000696	bioa_022	bioa_013	19:49114511-49614511	-0.0271298627391838	0.271298627391843	0.920344325445943	1.0
MR-IVW LD	asparagine	HMDB0000168	leucine	HMDB0000687	GCST90200452	met-d-Leu	2:211293055-211793055	0.0834159472825253	0.0482390568134684	0.0837697079253893	1.0
MR-IVW LD	asparagine	HMDB0000168	leucine	HMDB0000687	GCST90200452	met-d-Leu	7:97139584-97639584	-0.0249323120335555	0.0459329717925704	0.587269088140182	1.0
MR-IVW LD	asparagine	HMDB0000168	leucine	HMDB0000687	GCST90200452	met-d-Leu	11:61850353-62350353	-0.0674312577488862	0.036979995629186	0.0682349166588114	1.0
MR-IVW LD	asparagine	HMDB0000168	leucine	HMDB0000687	GCST90200452	met-d-Leu	14:103842789-104825326	-0.0405069040990733	0.0097758955348012	3.41971665667422e-05	2.0
MR-IVW LD	acetoacetate	HMDB0000060	alpha-aminoadipic acid	HMDB0000510	met-d-Acetoacetate	bioa_025	5:41395751-42449922	-0.10993888275311	0.253315398048644	0.664288441052638	1.0
MR-IVW LD	acetoacetate	HMDB0000060	alpha-aminoadipic acid	HMDB0000510	met-d-Acetoacetate	bioa_025	6:166525103-167025103	-0.168240888703819	0.322300553072449	0.601670330584688	1.0
MR-IVW LD	acetoacetate	HMDB0000060	alpha-aminoadipic acid	HMDB0000510	met-d-Acetoacetate	bioa_025	8:8933102-9433102	-0.898252274043824	0.433101385749189	0.0380793108599221	1.0
MR-IVW LD	acetoacetate	HMDB0000060	alpha-aminoadipic acid	HMDB0000510	met-d-Acetoacetate	bioa_025	10:113686244-114186244	-0.0818291552282095	0.487078304929843	0.866583279078838	1.0
MR-IVW LD	acetoacetate	HMDB0000060	alpha-aminoadipic acid	HMDB0000510	met-d-Acetoacetate	bioa_025	11:116373213-116873213	-0.464509919044025	0.267902092163217	0.082939483523423	2.0
MR-IVW LD	acetoacetate	HMDB0000060	alpha-aminoadipic acid	HMDB0000510	met-d-Acetoacetate	bioa_025	12:122333527-122833527	-0.520703492831143	0.402398371585115	0.195665420807877	1.0
MR-IVW LD	acetone	HMDB0001659	sphingosine	HMDB0000252	met-d-Acetone	GCST90200385	1:120074995-120574995	0.655107499169323	0.680943079902876	0.336019908262279	1.0
MR-IVW LD	acetone	HMDB0001659	sphingosine	HMDB0000252	met-d-Acetone	GCST90200385	5:41206969-43455198	0.334588944310655	0.246991929182852	0.175527382020982	2.0
MR-IVW LD	acetone	HMDB0001659	sphingosine	HMDB0000252	met-d-Acetone	GCST90200385	6:166522838-167022838	-0.460027658662681	0.591214109428106	0.43650611422069	1.0
MR-IVW LD	acetone	HMDB0001659	sphingosine	HMDB0000252	met-d-Acetone	GCST90200385	8:126241733-126741733	-1.24218579852385	0.615875280149332	0.0437013834928951	1.0
MR-IVW LD	acetone	HMDB0001659	sphingosine	HMDB0000252	met-d-Acetone	GCST90200385	10:135065795-135607239	-0.0028673836339514	0.355365580483019	0.993562076824647	2.0
MR-IVW LD	acetone	HMDB0001659	sphingosine	HMDB0000252	met-d-Acetone	GCST90200385	11:116461180-116961180	0.899977884922226	0.665517248583858	0.176279888302989	1.0
MR-IVW LD	acetone	HMDB0001659	sphingosine	HMDB0000252	met-d-Acetone	GCST90200385	12:122365033-122865033	0.233407811702792	0.559168091403531	0.676371402483925	1.0
MR-IVW LD	acetone	HMDB0001659	sphingosine	HMDB0000252	met-d-Acetone	GCST90200385	12:123068455-124007504	0.583278096023546	0.645833092823845	0.366451271133549	1.0
MR-IVW LD	acetone	HMDB0001659	sphingosine	HMDB0000252	met-d-Acetone	GCST90200385	13:42058883-42558883	-0.168280654438636	0.669620884983766	0.801576488001355	1.0
MR-IVW LD	acetone	HMDB0001659	sphingosine	HMDB0000252	met-d-Acetone	GCST90200385	17:6935779-7435779	-0.473529546699829	0.488768064123786	0.332633708508286	1.0
MR-IVW LD	acetone	HMDB0001659	sphingosine	HMDB0000252	met-d-Acetone	GCST90200385	19:45929043-46429043	1.18592126493243	0.655937228848201	0.0706096433115347	1.0
MR-IVW LD	glutamate	HMDB0000148	flavin adenine dinucleotide (fad)	HMDB0001248	GCST90200412	GCST90200376	5:36388589-36888589	0.1912323825239	0.178393111110305	0.283732703336878	1.0
MR-IVW LD	alpha-ketoglutarate	HMDB0000208	glycerophosphorylcholine (gpc)	HMDB0000086	GCST90200455	GCST90199629	20:44931392-45517926	0.0085254181618943	0.0823775339502218	0.917572475179302	3.0
MR-IVW LD	dihydroorotate	HMDB03349	valine	HMDB0000883	GCST90200444	met-d-Val	5:53379047-53879047	-0.011071966058011	0.0478336570599122	0.816951159515575	1.0
MR-IVW LD	dihydroorotate	HMDB03349	valine	HMDB0000883	GCST90200444	met-d-Val	10:104381189-105206827	0.0956964304988184	0.0426358372565364	0.0247998060905759	1.0
MR-IVW LD	dihydroorotate	HMDB03349	valine	HMDB0000883	GCST90200444	met-d-Val	10:125910495-126410495	0.0075219610053385	0.0345201759799983	0.82750669626632	1.0
MR-IVW LD	dihydroorotate	HMDB03349	valine	HMDB0000883	GCST90200444	met-d-Val	11:122683181-123183181	0.0444636567661258	0.0399660767358365	0.265908216186351	1.0
MR-IVW LD	dihydroorotate	HMDB03349	valine	HMDB0000883	GCST90200444	met-d-Val	15:77921365-78954732	0.0026325678337063	0.0127113877526991	0.835929339609646	5.0
MR-IVW LD	glycerophosphorylcholine (gpc)	HMDB0000086	taurocholate	HMDB0000036	GCST90199629	M18497	1:40156715-40656715	-0.101103653947939	0.219057916887204	0.644412333769815	1.0
MR-IVW LD	alpha-ketoglutarate	HMDB0000208	sulfate*	HMDB01448	GCST90200455	GCST90199896	20:44931392-45517926	-0.0964989522887695	0.0822857484171956	0.240904162535022	3.0
MR-IVW LD	kynurenine	HMDB0000684	paraxanthine	HMDB0001860	bioa_027	GCST90199654	1:241473615-241973615	0.228276513066181	0.283900542023971	0.421355320114985	1.0
MR-IVW LD	kynurenine	HMDB0000684	paraxanthine	HMDB0001860	bioa_027	GCST90199654	5:176563404-177063404	-0.256819504489151	0.323251106748127	0.426910709500452	1.0
MR-IVW LD	kynurenine	HMDB0000684	paraxanthine	HMDB0001860	bioa_027	GCST90199654	8:39556267-40056267	-0.094874478823926	0.184128543745755	0.606369808323081	1.0
MR-IVW LD	kynurenine	HMDB0000684	paraxanthine	HMDB0001860	bioa_027	GCST90199654	12:111634608-113433486	0.226116635632541	0.162301937937007	0.163563835465366	1.0
MR-IVW LD	kynurenine	HMDB0000684	paraxanthine	HMDB0001860	bioa_027	GCST90199654	16:87568569-88128476	-0.192867437173429	0.0818139488688222	0.0184038752853246	2.0
MR-IVW LD	glycine	HMDB0000123	phosphate	HMDB0001429	met-d-Gly	M11438	1:11606378-12106378	-1.12816603781892	0.698388499602188	0.106227429780004	1.0
MR-IVW LD	glycine	HMDB0000123	phosphate	HMDB0001429	met-d-Gly	M11438	1:75982013-76482013	1.31057868314884e-308	0.396083507790478	1.0	1.0
MR-IVW LD	glycine	HMDB0000123	phosphate	HMDB0001429	met-d-Gly	M11438	1:120004506-120504506	0.538482494823487	0.538482494823487	0.317310507862914	1.0
MR-IVW LD	glycine	HMDB0000123	phosphate	HMDB0001429	met-d-Gly	M11438	1:151589838-152089838	-0.294547508983909	0.765823523358165	0.70052239410385	1.0
MR-IVW LD	glycine	HMDB0000123	phosphate	HMDB0001429	met-d-Gly	M11438	2:165276338-165776338	0.0978068887098118	0.635744776613804	0.877731041501721	1.0
MR-IVW LD	glycine	HMDB0000123	phosphate	HMDB0001429	met-d-Gly	M11438	2:208538752-212979649	-0.03798421193007	0.0558853431216758	0.496706400732365	15.0
MR-IVW LD	glycine	HMDB0000123	phosphate	HMDB0001429	met-d-Gly	M11438	2:226790540-227290540	0.106348545009712	0.691265542563156	0.877731041501721	1.0
MR-IVW LD	glycine	HMDB0000123	phosphate	HMDB0001429	met-d-Gly	M11438	3:12110357-12610357	-1.01741041087361	0.722033194813532	0.158808288628619	1.0
MR-IVW LD	glycine	HMDB0000123	phosphate	HMDB0001429	met-d-Gly	M11438	3:48534270-49826414	-0.496284355414032	0.661712473885372	0.453254704753734	1.0
MR-IVW LD	glycine	HMDB0000123	phosphate	HMDB0001429	met-d-Gly	M11438	3:125116791-126249375	-0.219524867436386	0.206584549622917	0.287945543864761	3.0
MR-IVW LD	glycine	HMDB0000123	phosphate	HMDB0001429	met-d-Gly	M11438	4:89427537-89927537	0.381340942249304	0.708204607034423	0.590258451314772	1.0
MR-IVW LD	glycine	HMDB0000123	phosphate	HMDB0001429	met-d-Gly	M11438	4:102676923-103438709	0.801031989281064	0.595052334894502	0.178252906196058	1.0
MR-IVW LD	glycine	HMDB0000123	phosphate	HMDB0001429	met-d-Gly	M11438	5:90005685-90505685	1.39665156481555e-308	0.568229271123907	1.0	1.0
MR-IVW LD	glycine	HMDB0000123	phosphate	HMDB0001429	met-d-Gly	M11438	6:131620261-132120261	0.918713362236297	0.796218247271453	0.24856324821718	1.0
MR-IVW LD	glycine	HMDB0000123	phosphate	HMDB0001429	met-d-Gly	M11438	6:160518860-161018860	-1.33175490410697	0.694828645621028	0.0552802925860214	1.0
MR-IVW LD	glycine	HMDB0000123	phosphate	HMDB0001429	met-d-Gly	M11438	7:55560073-56715237	-0.575025314331875	0.249177636210479	0.0210162562275186	1.0
MR-IVW LD	glycine	HMDB0000123	phosphate	HMDB0001429	met-d-Gly	M11438	8:8915380-9434231	-0.635376947049644	0.19525710277772	0.0011377108042761	2.0
MR-IVW LD	glycine	HMDB0000123	phosphate	HMDB0001429	met-d-Gly	M11438	8:116710729-117210729	-0.101343650197595	0.658733726284399	0.877731041501721	1.0
MR-IVW LD	glycine	HMDB0000123	phosphate	HMDB0001429	met-d-Gly	M11438	8:126212070-126756694	-0.170467637710269	0.277009911279189	0.538300749018726	1.0
MR-IVW LD	glycine	HMDB0000123	phosphate	HMDB0001429	met-d-Gly	M11438	9:5668443-7086536	-0.219651733288055	0.201450631622587	0.275558916845683	3.0
MR-IVW LD	glycine	HMDB0000123	phosphate	HMDB0001429	met-d-Gly	M11438	12:115016-615016	-0.759287917017531	0.650818214586458	0.243345009148764	1.0
MR-IVW LD	glycine	HMDB0000123	phosphate	HMDB0001429	met-d-Gly	M11438	12:21136493-21636493	-0.65537639921461	0.688145219175337	0.340903815928128	1.0
MR-IVW LD	glycine	HMDB0000123	phosphate	HMDB0001429	met-d-Gly	M11438	12:46468358-47667420	0.130054831446612	0.372700376040804	0.727124761717409	2.0
MR-IVW LD	glycine	HMDB0000123	phosphate	HMDB0001429	met-d-Gly	M11438	12:56615338-57115338	-0.537426092566216	0.417998071995944	0.19854279368666	1.0
MR-IVW LD	glycine	HMDB0000123	phosphate	HMDB0001429	met-d-Gly	M11438	12:57516305-58016305	0.306078051225439	0.663169110988456	0.644412333769814	1.0
MR-IVW LD	glycine	HMDB0000123	phosphate	HMDB0001429	met-d-Gly	M11438	12:59343804-59843804	1.02695090552946	0.702650619572786	0.143867728481614	1.0
MR-IVW LD	glycine	HMDB0000123	phosphate	HMDB0001429	met-d-Gly	M11438	14:100551720-101051720	-0.302926947532061	0.727024674076954	0.676922239021383	1.0
MR-IVW LD	glycine	HMDB0000123	phosphate	HMDB0001429	met-d-Gly	M11438	15:42451374-42951374	0.801395401246492	0.690432961073898	0.245758110306169	1.0
MR-IVW LD	glycine	HMDB0000123	phosphate	HMDB0001429	met-d-Gly	M11438	15:43028726-44613739	-0.323106882947819	0.675587118890898	0.632464543594738	1.0
MR-IVW LD	glycine	HMDB0000123	phosphate	HMDB0001429	met-d-Gly	M11438	15:58180763-58713267	-0.172933895489147	0.518801686467449	0.738882680363532	1.0
MR-IVW LD	glycine	HMDB0000123	phosphate	HMDB0001429	met-d-Gly	M11438	16:79678196-80178196	0.838798267888138	0.709752380520732	0.237277851868278	1.0
MR-IVW LD	glycine	HMDB0000123	phosphate	HMDB0001429	met-d-Gly	M11438	16:80626853-81422810	0.196836740934088	0.221575537413646	0.374352239468573	2.0
MR-IVW LD	glycine	HMDB0000123	phosphate	HMDB0001429	met-d-Gly	M11438	17:45235982-45996386	-0.867086163611161	0.400193613974382	0.0302602800204718	1.0
MR-IVW LD	glycine	HMDB0000123	phosphate	HMDB0001429	met-d-Gly	M11438	19:17984588-18484588	-0.882484289620127	0.478012323544235	0.0648698702799588	1.0
MR-IVW LD	glycine	HMDB0000123	phosphate	HMDB0001429	met-d-Gly	M11438	19:33473705-33973705	-1.01754784087593	0.778124819493356	0.190977693467857	1.0
MR-IVW LD	3-hydroxybutyrate (bhba)	HMDB0000011	4-acetamidobutanoate	HMDB0003681	met-d-bOHbutyrate	GCST90200311	1:230050269-230550269	-0.558996614930727	0.550288228310992	0.309712663524731	1.0
MR-IVW LD	3-hydroxybutyrate (bhba)	HMDB0000011	4-acetamidobutanoate	HMDB0003681	met-d-bOHbutyrate	GCST90200311	5:41452897-42471829	0.259778445118849	0.388158284227115	0.503330243042578	1.0
MR-IVW LD	3-hydroxybutyrate (bhba)	HMDB0000011	4-acetamidobutanoate	HMDB0003681	met-d-bOHbutyrate	GCST90200311	8:8059014-8559014	-0.780406059276777	0.63213335730757	0.216994597094487	1.0
MR-IVW LD	3-hydroxybutyrate (bhba)	HMDB0000011	4-acetamidobutanoate	HMDB0003681	met-d-bOHbutyrate	GCST90200311	8:8580720-9433358	-0.242003228275407	0.496566023645269	0.626007785133401	1.0
MR-IVW LD	3-hydroxybutyrate (bhba)	HMDB0000011	4-acetamidobutanoate	HMDB0003681	met-d-bOHbutyrate	GCST90200311	8:9546321-10530228	-0.809052857005928	0.579194853959515	0.162456332976747	1.0
MR-IVW LD	3-hydroxybutyrate (bhba)	HMDB0000011	4-acetamidobutanoate	HMDB0003681	met-d-bOHbutyrate	GCST90200311	8:10591858-11909109	0.0274789391554639	0.510054531887342	0.957035143398995	1.0
MR-IVW LD	3-hydroxybutyrate (bhba)	HMDB0000011	4-acetamidobutanoate	HMDB0003681	met-d-bOHbutyrate	GCST90200311	9:107339744-107915739	-0.244277496535099	0.422358270340389	0.563017310327781	2.0
MR-IVW LD	3-hydroxybutyrate (bhba)	HMDB0000011	4-acetamidobutanoate	HMDB0003681	met-d-bOHbutyrate	GCST90200311	10:113694271-114194271	-0.288268308568547	0.450804447553576	0.522528204480843	1.0
MR-IVW LD	3-hydroxybutyrate (bhba)	HMDB0000011	4-acetamidobutanoate	HMDB0003681	met-d-bOHbutyrate	GCST90200311	11:116451535-117240760	0.179637121319937	0.628951126108852	0.775173932480609	1.0
MR-IVW LD	3-hydroxybutyrate (bhba)	HMDB0000011	4-acetamidobutanoate	HMDB0003681	met-d-bOHbutyrate	GCST90200311	12:122375755-122875755	-0.631747720623704	0.574858566346304	0.27178464059185	1.0
MR-IVW LD	3-hydroxybutyrate (bhba)	HMDB0000011	4-acetamidobutanoate	HMDB0003681	met-d-bOHbutyrate	GCST90200311	14:94393207-95094947	0.217756684216568	0.29131797537271	0.454769057265703	2.0
MR-IVW LD	3-hydroxybutyrate (bhba)	HMDB0000011	4-acetamidobutanoate	HMDB0003681	met-d-bOHbutyrate	GCST90200311	15:58430643-58980498	-0.108990414729329	0.398599383613727	0.784520023256587	2.0
MR-IVW LD	3-hydroxybutyrate (bhba)	HMDB0000011	4-acetamidobutanoate	HMDB0003681	met-d-bOHbutyrate	GCST90200311	16:71899923-73042963	-0.427187785834813	0.332282042887835	0.198576400676958	1.0
MR-IVW LD	3-hydroxybutyrate (bhba)	HMDB0000011	4-acetamidobutanoate	HMDB0003681	met-d-bOHbutyrate	GCST90200311	17:6935779-7435779	0.474416020553134	0.574528407889409	0.408946724766957	1.0
MR-IVW LD	3-hydroxybutyrate (bhba)	HMDB0000011	4-acetamidobutanoate	HMDB0003681	met-d-bOHbutyrate	GCST90200311	19:45161941-45661941	-0.0294027309558141	0.388567669709863	0.9396820220698	1.0
MR-IVW LD	3-hydroxybutyrate (bhba)	HMDB0000011	glucuronate	HMDB0000127	met-d-bOHbutyrate	GCST90199641	1:230050269-230550269	0.486031142149336	0.555985228923898	0.382020260703514	1.0
MR-IVW LD	3-hydroxybutyrate (bhba)	HMDB0000011	glucuronate	HMDB0000127	met-d-bOHbutyrate	GCST90199641	5:41452897-42471829	-0.112915117486825	0.392179473624777	0.773410312635581	1.0
MR-IVW LD	3-hydroxybutyrate (bhba)	HMDB0000011	glucuronate	HMDB0000127	met-d-bOHbutyrate	GCST90199641	8:8059014-8559014	0.0436209639595435	0.638727319636616	0.945551948752299	1.0
MR-IVW LD	3-hydroxybutyrate (bhba)	HMDB0000011	glucuronate	HMDB0000127	met-d-bOHbutyrate	GCST90199641	8:8580720-9433358	0.319319555541324	0.501693690118607	0.524461592182963	1.0
MR-IVW LD	3-hydroxybutyrate (bhba)	HMDB0000011	glucuronate	HMDB0000127	met-d-bOHbutyrate	GCST90199641	8:9546321-10530228	-0.103734836037684	0.5852509428625	0.859313222309716	1.0
MR-IVW LD	3-hydroxybutyrate (bhba)	HMDB0000011	glucuronate	HMDB0000127	met-d-bOHbutyrate	GCST90199641	8:10591858-11909109	-0.391709856895544	0.515308500196961	0.447167131421959	1.0
MR-IVW LD	3-hydroxybutyrate (bhba)	HMDB0000011	glucuronate	HMDB0000127	met-d-bOHbutyrate	GCST90199641	9:107339744-107915739	-0.176600582389682	0.426723658687968	0.678982253671004	2.0
MR-IVW LD	3-hydroxybutyrate (bhba)	HMDB0000011	glucuronate	HMDB0000127	met-d-bOHbutyrate	GCST90199641	10:113694271-114194271	-0.361469549460938	0.455457947736525	0.427405161998186	1.0
MR-IVW LD	3-hydroxybutyrate (bhba)	HMDB0000011	glucuronate	HMDB0000127	met-d-bOHbutyrate	GCST90199641	11:116451535-117240760	0.230916285651682	0.635450619170874	0.716313705800794	1.0
MR-IVW LD	3-hydroxybutyrate (bhba)	HMDB0000011	glucuronate	HMDB0000127	met-d-bOHbutyrate	GCST90199641	12:122375755-122875755	0.394406242651478	0.580827216946219	0.497111067618249	1.0
MR-IVW LD	3-hydroxybutyrate (bhba)	HMDB0000011	glucuronate	HMDB0000127	met-d-bOHbutyrate	GCST90199641	14:94393207-95094947	-0.463793007892369	0.294303928220787	0.115049283780903	2.0
MR-IVW LD	3-hydroxybutyrate (bhba)	HMDB0000011	glucuronate	HMDB0000127	met-d-bOHbutyrate	GCST90199641	15:58430643-58980498	0.463208292999877	0.402690073531071	0.250026566377012	2.0
MR-IVW LD	3-hydroxybutyrate (bhba)	HMDB0000011	glucuronate	HMDB0000127	met-d-bOHbutyrate	GCST90199641	16:71899923-73042963	0.0260589797762645	0.335750791230146	0.938135063258305	1.0
MR-IVW LD	3-hydroxybutyrate (bhba)	HMDB0000011	glucuronate	HMDB0000127	met-d-bOHbutyrate	GCST90199641	17:6935779-7435779	-0.2328691119465	0.580485820784736	0.688300527423671	1.0
MR-IVW LD	3-hydroxybutyrate (bhba)	HMDB0000011	glucuronate	HMDB0000127	met-d-bOHbutyrate	GCST90199641	19:45161941-45661941	0.33298159535904	0.392566814089876	0.396317485960892	1.0
MR-IVW LD	serine	HMDB0000187	choline	HMDB0000097	bioa_018	GCST90200327	1:11610843-12110843	0.668082420162697	0.337141375794614	0.047523007265882	1.0
MR-IVW LD	serine	HMDB0000187	choline	HMDB0000097	bioa_018	GCST90200327	1:119427250-120522606	-0.13480965618385	0.0828699902099445	0.103787898276439	5.0
MR-IVW LD	serine	HMDB0000187	choline	HMDB0000097	bioa_018	GCST90200327	2:27480940-27980940	-0.317091619230638	0.303569969446766	0.29623464283674	1.0
MR-IVW LD	serine	HMDB0000187	choline	HMDB0000097	bioa_018	GCST90200327	2:211315692-212076215	-0.580511814695773	0.141601599107578	4.13840837280652e-05	1.0
MR-IVW LD	serine	HMDB0000187	choline	HMDB0000097	bioa_018	GCST90200327	3:125660381-126160381	0.329593067477398	0.347416172727199	0.342774174062485	1.0
MR-IVW LD	serine	HMDB0000187	choline	HMDB0000097	bioa_018	GCST90200327	7:55551853-56922308	0.126562414340913	0.126858272753486	0.318440470500849	1.0
MR-IVW LD	serine	HMDB0000187	choline	HMDB0000097	bioa_018	GCST90200327	8:126232621-126732621	0.43732717276922	0.28868234579164	0.129795723731765	1.0
MR-IVW LD	serine	HMDB0000187	choline	HMDB0000097	bioa_018	GCST90200327	10:65065800-65565800	-0.334879217738153	0.341358228566692	0.32658292466506	1.0
MR-IVW LD	1-methylnicotinamide	HMDB0000699	cytidine	HMDB0000089	GCST90200406	GCST90200429	6:160317928-160817928	-0.0072111467965203	0.174332228054176	0.967005398746055	1.0
MR-IVW LD	phenylalanine	HMDB0000159	tryptophan	HMDB0000929	M00064	bioa_020	12:103007876-103507876	-0.0042297522462545	0.0716907160382134	0.952952108113398	1.0
MR-IVW LD	aspartate	HMDB0000191	n-palmitoyl-sphingosine (d18:1/16:0)	HMDB0004949	GCST90200370	GCST90200336	3:56598999-57098999	-0.113283473831596	0.11804385133991	0.337219914749139	1.0
MR-IVW LD	aspartate	HMDB0000191	n-palmitoyl-sphingosine (d18:1/16:0)	HMDB0004949	GCST90200370	GCST90200336	5:36388589-36888589	-0.115424728636527	0.176967162531882	0.51424757485177	1.0
MR-IVW LD	isoursodeoxycholate	HMDB0000686	hippurate	HMDB0000714	GCST90199892	M15753	5:35715970-36215970	0.318852368730172	0.181824904482495	0.0794950950027685	1.0
MR-IVW LD	5-acetylamino-6-formylamino-3-methyluracil	HMDB0011105	betaine	HMDB0000043	GCST90200680	GCST90200425	8:17743764-18765840	0.0449408076230607	0.0253272423217419	0.075996038455765	7.0
MR-IVW LD	glucose	HMDB0000122	inosine	HMDB0000195	met-d-Glucose	GCST90200394	2:165251927-165751927	1.07712481017838	0.845551641616487	0.202708678520961	1.0
MR-IVW LD	glucose	HMDB0000122	inosine	HMDB0000195	met-d-Glucose	GCST90200394	2:169498833-170056652	-0.429762554949256	0.219906637232996	0.050666278916496	4.0
MR-IVW LD	glucose	HMDB0000122	inosine	HMDB0000195	met-d-Glucose	GCST90200394	3:122819058-123319058	-1.08088141060108	0.543831084682668	0.046863528928852	1.0
MR-IVW LD	glucose	HMDB0000122	inosine	HMDB0000195	met-d-Glucose	GCST90200394	3:151951767-152451767	1.26224809662536	0.85570216536977	0.140185084807791	1.0
MR-IVW LD	glucose	HMDB0000122	inosine	HMDB0000195	met-d-Glucose	GCST90200394	3:170377909-170877909	-1.09063653948992	0.453188563581315	0.0161024816192356	1.0
MR-IVW LD	glucose	HMDB0000122	inosine	HMDB0000195	met-d-Glucose	GCST90200394	4:185468314-185968314	0.133126279275726	0.839023104122138	0.87393029948188	1.0
MR-IVW LD	glucose	HMDB0000122	inosine	HMDB0000195	met-d-Glucose	GCST90200394	5:95479406-95979406	0.513360229950315	0.820274492614681	0.531420179128946	1.0
MR-IVW LD	glucose	HMDB0000122	inosine	HMDB0000195	met-d-Glucose	GCST90200394	6:7000270-7500270	-0.617434209473655	0.784118037823041	0.43103306931637	1.0
MR-IVW LD	glucose	HMDB0000122	inosine	HMDB0000195	met-d-Glucose	GCST90200394	7:14801789-15301789	1.5914400530259	0.563817391976958	0.0047633570412711	1.0
MR-IVW LD	glucose	HMDB0000122	inosine	HMDB0000195	met-d-Glucose	GCST90200394	7:43935955-44473721	0.228893830261314	0.356689266288722	0.52105646789346	2.0
MR-IVW LD	glucose	HMDB0000122	inosine	HMDB0000195	met-d-Glucose	GCST90200394	8:117934783-118434783	0.625437821847383	0.707184039692024	0.376477074495778	1.0
MR-IVW LD	glucose	HMDB0000122	inosine	HMDB0000195	met-d-Glucose	GCST90200394	9:21884068-22384068	-0.859272278939143	0.849183203191106	0.311594994203666	1.0
MR-IVW LD	glucose	HMDB0000122	inosine	HMDB0000195	met-d-Glucose	GCST90200394	10:2888477-3388477	-0.160462822320956	0.464712320521608	0.729872634965826	1.0
MR-IVW LD	glucose	HMDB0000122	inosine	HMDB0000195	met-d-Glucose	GCST90200394	10:112762852-113262852	-1.18924494378082	0.875950816104711	0.174571029830602	1.0
MR-IVW LD	glucose	HMDB0000122	inosine	HMDB0000195	met-d-Glucose	GCST90200394	10:114504071-115004071	0.425816850445534	0.584008864088069	0.465923750283519	1.0
MR-IVW LD	glucose	HMDB0000122	inosine	HMDB0000195	met-d-Glucose	GCST90200394	12:4134844-4634844	-1.4469909685913	0.852230538583266	0.0895291320485206	1.0
MR-IVW LD	glucose	HMDB0000122	inosine	HMDB0000195	met-d-Glucose	GCST90200394	12:111682800-112523499	-1.73141346651299	0.865603345133489	0.0454744752187253	1.0
MR-IVW LD	glucose	HMDB0000122	inosine	HMDB0000195	met-d-Glucose	GCST90200394	12:121166650-121666650	0.825830556420434	0.790421536232839	0.296116505431913	1.0
MR-IVW LD	glucose	HMDB0000122	inosine	HMDB0000195	met-d-Glucose	GCST90200394	13:28213465-28721145	0.467504430792772	0.879624887659578	0.595085097961993	1.0
MR-IVW LD	glucose	HMDB0000122	inosine	HMDB0000195	met-d-Glucose	GCST90200394	17:43272775-44380160	1.21691612816547	0.83725878492704	0.146098074718401	1.0
MR-IVW LD	glucose	HMDB0000122	inosine	HMDB0000195	met-d-Glucose	GCST90200394	17:44543627-45043627	1.01639290718185	0.877691957335682	0.246852124184799	1.0
MR-IVW LD	glucose	HMDB0000122	inosine	HMDB0000195	met-d-Glucose	GCST90200394	20:22311971-22811971	-0.341714462480031	0.852145067095757	0.688416416897335	1.0
MR-IVW LD	glycine	HMDB0000123	choline phosphate	HMDB0001565	met-d-Gly	GCST90200363	1:11606378-12106378	-0.110564400200979	0.659106803587416	0.866780873629027	1.0
MR-IVW LD	glycine	HMDB0000123	choline phosphate	HMDB0001565	met-d-Gly	GCST90200363	1:75982013-76482013	0.66768932006354	0.37280452924552	0.0732948411005101	1.0
MR-IVW LD	glycine	HMDB0000123	choline phosphate	HMDB0001565	met-d-Gly	GCST90200363	1:120004506-120504506	0.355393786103289	0.453882725817677	0.433622439145022	2.0
MR-IVW LD	glycine	HMDB0000123	choline phosphate	HMDB0001565	met-d-Gly	GCST90200363	1:151589838-152089838	-1.37255653835316	0.722949040558654	0.0576233697433656	1.0
MR-IVW LD	glycine	HMDB0000123	choline phosphate	HMDB0001565	met-d-Gly	GCST90200363	2:165276338-165776338	0.162254518080889	0.593497548794638	0.784555739994446	1.0
MR-IVW LD	glycine	HMDB0000123	choline phosphate	HMDB0001565	met-d-Gly	GCST90200363	2:208538752-212979649	-0.0414385925370434	0.0306233739160289	0.176001726868788	61.0
MR-IVW LD	glycine	HMDB0000123	choline phosphate	HMDB0001565	met-d-Gly	GCST90200363	2:226790540-227290540	-0.340390792163229	0.658847489830267	0.605403433940374	1.0
MR-IVW LD	glycine	HMDB0000123	choline phosphate	HMDB0001565	met-d-Gly	GCST90200363	3:12110357-12610357	-0.615896668098865	0.671477334574353	0.359024070298169	1.0
MR-IVW LD	glycine	HMDB0000123	choline phosphate	HMDB0001565	met-d-Gly	GCST90200363	3:48534270-49826414	-0.197017036958935	0.60288303481695	0.743825606763706	1.0
MR-IVW LD	glycine	HMDB0000123	choline phosphate	HMDB0001565	met-d-Gly	GCST90200363	3:125116791-126249375	-0.0802453819723481	0.16379463765423	0.624194341690765	5.0
MR-IVW LD	glycine	HMDB0000123	choline phosphate	HMDB0001565	met-d-Gly	GCST90200363	4:102676923-103438709	-1.17922738945245	0.561403185150136	0.0356848807643391	1.0
MR-IVW LD	glycine	HMDB0000123	choline phosphate	HMDB0001565	met-d-Gly	GCST90200363	5:90005685-90505685	-0.95303831773038	0.558877008094338	0.0881433721411557	1.0
MR-IVW LD	glycine	HMDB0000123	choline phosphate	HMDB0001565	met-d-Gly	GCST90200363	5:131427047-131927047	-0.589229268103641	0.644472130431325	0.360568686488677	1.0
MR-IVW LD	glycine	HMDB0000123	choline phosphate	HMDB0001565	met-d-Gly	GCST90200363	6:131620261-132120261	0.373264873248682	0.730035142049936	0.609143014053171	1.0
MR-IVW LD	glycine	HMDB0000123	choline phosphate	HMDB0001565	met-d-Gly	GCST90200363	6:160518860-161018860	0.607466692113852	0.633566089792221	0.337656705650266	1.0
MR-IVW LD	glycine	HMDB0000123	choline phosphate	HMDB0001565	met-d-Gly	GCST90200363	7:55560073-56715237	-0.469050824731046	0.26235736342333	0.0738031564261371	2.0
MR-IVW LD	glycine	HMDB0000123	choline phosphate	HMDB0001565	met-d-Gly	GCST90200363	8:8915380-9434231	-0.109530321223188	0.215961886736315	0.612032517709549	2.0
MR-IVW LD	glycine	HMDB0000123	choline phosphate	HMDB0001565	met-d-Gly	GCST90200363	8:17169461-17669461	1.02145291518445	0.581931851739028	0.0792115507570346	1.0
MR-IVW LD	glycine	HMDB0000123	choline phosphate	HMDB0001565	met-d-Gly	GCST90200363	8:126212070-126756694	-0.59887642307692	0.241998852538649	0.0133345261497181	2.0
MR-IVW LD	glycine	HMDB0000123	choline phosphate	HMDB0001565	met-d-Gly	GCST90200363	9:5668443-7086536	-0.175878314598184	0.168136638912497	0.29554073943654	4.0
MR-IVW LD	glycine	HMDB0000123	choline phosphate	HMDB0001565	met-d-Gly	GCST90200363	11:8005408-8505408	-0.552724874153105	0.553163162302337	0.317694101430699	1.0
MR-IVW LD	glycine	HMDB0000123	choline phosphate	HMDB0001565	met-d-Gly	GCST90200363	12:115016-615016	0.35188168997822	0.62795531238389	0.575233202363427	1.0
MR-IVW LD	glycine	HMDB0000123	choline phosphate	HMDB0001565	met-d-Gly	GCST90200363	12:21136493-21636493	-0.604523123475097	0.649733213115929	0.352154983774866	1.0
MR-IVW LD	glycine	HMDB0000123	choline phosphate	HMDB0001565	met-d-Gly	GCST90200363	12:46468358-47667420	-0.100701888982476	0.340320538424812	0.767304113488846	2.0
MR-IVW LD	glycine	HMDB0000123	choline phosphate	HMDB0001565	met-d-Gly	GCST90200363	12:56615338-57115338	1.34925358709006	0.39276000617441	0.0005918696102841	1.0
MR-IVW LD	glycine	HMDB0000123	choline phosphate	HMDB0001565	met-d-Gly	GCST90200363	12:57516305-58016305	-0.117019178144111	0.623872778147916	0.851214548118792	1.0
MR-IVW LD	glycine	HMDB0000123	choline phosphate	HMDB0001565	met-d-Gly	GCST90200363	12:59343804-59843804	-0.485637330436041	0.66808578466839	0.467281922833949	1.0
MR-IVW LD	glycine	HMDB0000123	choline phosphate	HMDB0001565	met-d-Gly	GCST90200363	13:50472895-50972895	-1.21447075838118	0.684672583845865	0.0760965936040456	1.0
MR-IVW LD	glycine	HMDB0000123	choline phosphate	HMDB0001565	met-d-Gly	GCST90200363	14:100551720-101051720	-1.40830195315183	0.685844325698604	0.0400353232263682	1.0
MR-IVW LD	glycine	HMDB0000123	choline phosphate	HMDB0001565	met-d-Gly	GCST90200363	15:42451374-42951374	0.186377112922453	0.647528885932131	0.77347820353051	1.0
MR-IVW LD	glycine	HMDB0000123	choline phosphate	HMDB0001565	met-d-Gly	GCST90200363	15:43028726-44613739	0.577178740714704	0.472008793761024	0.221400132848609	1.0
MR-IVW LD	glycine	HMDB0000123	choline phosphate	HMDB0001565	met-d-Gly	GCST90200363	15:58180763-58713267	-0.695737690935055	0.383021116434932	0.069301777802041	2.0
MR-IVW LD	glycine	HMDB0000123	choline phosphate	HMDB0001565	met-d-Gly	GCST90200363	16:79678196-80178196	-0.46942764958771	0.644883057888888	0.46665840717525	1.0
MR-IVW LD	glycine	HMDB0000123	choline phosphate	HMDB0001565	met-d-Gly	GCST90200363	16:80626853-81422810	0.0524753593350328	0.168729671924526	0.755798678097136	2.0
MR-IVW LD	glycine	HMDB0000123	choline phosphate	HMDB0001565	met-d-Gly	GCST90200363	17:45235982-45996386	-0.367694649898064	0.370113093239415	0.320483075420293	1.0
MR-IVW LD	glycine	HMDB0000123	choline phosphate	HMDB0001565	met-d-Gly	GCST90200363	19:17984588-18484588	-0.143064313985431	0.458196304162601	0.754862944724885	1.0
MR-IVW LD	spermidine	HMDB0001257	adenosine 5'-diphosphate (adp)	HMDB0001341	bioa_033	GCST90200355	1:247760300-248289451	0.031006039532703	0.112932898564384	0.783659860349731	2.0
MR-IVW LD	spermidine	HMDB0001257	adenosine 5'-diphosphate (adp)	HMDB0001341	bioa_033	GCST90200355	19:54070939-54570939	-0.102330194313467	0.178600165343132	0.566673887245576	1.0
MR-IVW LD	betaine	HMDB0000043	tryptophan	HMDB0000929	GCST90200425	bioa_020	2:211290507-211790507	-0.0148608622950071	0.064894595174706	0.818868916125521	1.0
MR-IVW LD	betaine	HMDB0000043	tryptophan	HMDB0000929	GCST90200425	bioa_020	5:78081434-78907016	0.0160221264458595	0.0382389652645811	0.675216132351752	1.0
MR-IVW LD	betaine	HMDB0000043	tryptophan	HMDB0000929	GCST90200425	bioa_020	6:160264283-160825366	-0.029591555946366	0.0711335479479974	0.677410003215703	1.0
MR-IVW LD	betaine	HMDB0000043	tryptophan	HMDB0000929	GCST90200425	bioa_020	12:68601-568601	0.0272867123077633	0.055348300827107	0.622012587340881	1.0
MR-IVW LD	n-acetylornithine	HMDB0003357	phosphate	HMDB0001429	bioa_023	GCST90200393	2:72878681-74437061	-0.0316374952574172	0.0312734068006402	0.311709203718798	6.0
MR-IVW LD	n-acetylornithine	HMDB0003357	phosphate	HMDB0001429	bioa_023	GCST90200393	5:950573-1450573	0.0037390178269197	0.350926221013192	0.991498930620075	1.0
MR-IVW LD	n-acetylornithine	HMDB0003357	phosphate	HMDB0001429	bioa_023	GCST90200393	17:37301988-37801988	-0.417377204572509	0.313637699801348	0.183267259711927	1.0
MR-IVW LD	4-acetamidobutanoate	HMDB0003681	lactate	HMDB0000190	M01558	M00527	8:18010431-18510431	0.052289395632729	0.0597593092945475	0.381573905705022	1.0
MR-IVW LD	4-acetamidobutanoate	HMDB0003681	lactate	HMDB0000190	M01558	M00527	18:22536478-23036478	-0.11414412216819	0.175020987324558	0.514288986716091	1.0
MR-IVW LD	4-hydroxyphenylpyruvate	HMDB0000707	allantoin	HMDB0000462	GCST90200300	GCST90200286	11:63046797-63546797	0.117696347113013	0.177317640922822	0.506843967575721	1.0
MR-IVW LD	4-hydroxyphenylpyruvate	HMDB0000707	allantoin	HMDB0000462	GCST90200300	GCST90200286	12:122051275-122551275	0.0390729802498953	0.147115803494042	0.790552401562621	1.0
MR-IVW LD	phenylalanine	HMDB0000159	alanine	HMDB0000161	GCST90200396	M32339	12:103005621-103594137	0.0659473287524105	0.131894657504822	0.617075077451977	1.0
MR-IVW LD	1-(1-enyl-stearoyl)-2-arachidonoyl-gpe (p-18:0/20:4)*	HMDB0005779	sphingosine 1-phosphate	HMDB0000277	GCST90200058	GCST90199657	11:61307803-62000560	-0.12991516994569	0.0562591862806738	0.020931049186965	2.0
MR-IVW LD	1-(1-enyl-stearoyl)-2-arachidonoyl-gpe (p-18:0/20:4)*	HMDB0005779	sphingosine 1-phosphate	HMDB0000277	GCST90200058	GCST90199657	19:45162079-45662079	-0.136651384178324	0.182241234886997	0.453352341700299	1.0
MR-IVW LD	1-(1-enyl-stearoyl)-2-arachidonoyl-gpe (p-18:0/20:4)*	HMDB0005779	sphingosine 1-phosphate	HMDB0000277	GCST90200058	GCST90199657	19:55491205-55991205	0.173277080902309	0.182705981778694	0.342929402947747	1.0
MR-IVW LD	kynurenine	HMDB0000684	taurine	HMDB0000251	GCST90199636	bioa_034	1:241463402-241963402	0.0018740973923075	0.0780873913461749	0.980852608707946	1.0
MR-IVW LD	kynurenine	HMDB0000684	taurine	HMDB0000251	GCST90199636	bioa_034	8:39554593-40054593	-0.207435139917926	0.0992512631186244	0.036617799703317	1.0
MR-IVW LD	kynurenine	HMDB0000684	taurine	HMDB0000251	GCST90199636	bioa_034	12:111809557-113090766	0.133951179617695	0.0835107104848476	0.108714052601949	1.0
MR-IVW LD	kynurenine	HMDB0000684	taurine	HMDB0000251	GCST90199636	bioa_034	16:87568373-88128072	-0.028558063758556	0.0407903031623981	0.483853029396051	2.0
MR-IVW LD	4-acetamidobutanoate	HMDB0003681	urea	HMDB0000294	M01558	GCST90200417	8:18010431-18510431	-0.113389869905757	0.0645692193507204	0.0790716952381462	2.0
MR-IVW LD	4-acetamidobutanoate	HMDB0003681	urea	HMDB0000294	M01558	GCST90200417	18:22536478-23036478	0.0277015984555719	0.165492155509198	0.867063827486088	1.0
MR-IVW LD	citrate	HMDB0000094	5-acetylamino-6-formylamino-3-methyluracil	HMDB0011105	met-d-Citrate	GCST90200680	1:206967359-207467359	-0.261651210584206	0.298746651488538	0.381122584334238	1.0
MR-IVW LD	citrate	HMDB0000094	5-acetylamino-6-formylamino-3-methyluracil	HMDB0011105	met-d-Citrate	GCST90200680	2:6909613-7409613	-0.237721031055739	0.696154033729988	0.732744040971706	1.0
MR-IVW LD	citrate	HMDB0000094	5-acetylamino-6-formylamino-3-methyluracil	HMDB0011105	met-d-Citrate	GCST90200680	2:211290507-211790507	-0.894936863634534	0.420264325665856	0.0332160650050895	1.0
MR-IVW LD	citrate	HMDB0000094	5-acetylamino-6-formylamino-3-methyluracil	HMDB0011105	met-d-Citrate	GCST90200680	2:241907241-242693157	-0.437979569412168	0.62082574008976	0.480512148899311	1.0
MR-IVW LD	citrate	HMDB0000094	5-acetylamino-6-formylamino-3-methyluracil	HMDB0011105	met-d-Citrate	GCST90200680	4:77164144-77664144	-0.0707747981940407	0.578428957905752	0.902616337879912	1.0
MR-IVW LD	citrate	HMDB0000094	5-acetylamino-6-formylamino-3-methyluracil	HMDB0011105	met-d-Citrate	GCST90200680	5:14438417-15122542	-0.0993962108652606	0.122085630105329	0.41555810965551	5.0
MR-IVW LD	citrate	HMDB0000094	5-acetylamino-6-formylamino-3-methyluracil	HMDB0011105	met-d-Citrate	GCST90200680	5:43252947-44074677	-0.66823072190188	0.400196054931938	0.0949671752577553	1.0
MR-IVW LD	citrate	HMDB0000094	5-acetylamino-6-formylamino-3-methyluracil	HMDB0011105	met-d-Citrate	GCST90200680	5:176569252-177069252	0.219663703404034	0.685514263301641	0.748637557132652	1.0
MR-IVW LD	citrate	HMDB0000094	5-acetylamino-6-formylamino-3-methyluracil	HMDB0011105	met-d-Citrate	GCST90200680	6:18111878-18611878	-0.218769098493654	0.51612469236654	0.671661577666963	1.0
MR-IVW LD	citrate	HMDB0000094	5-acetylamino-6-formylamino-3-methyluracil	HMDB0011105	met-d-Citrate	GCST90200680	6:160159894-160659894	-0.480525339052326	0.628015206289635	0.444182699492937	1.0
MR-IVW LD	citrate	HMDB0000094	5-acetylamino-6-formylamino-3-methyluracil	HMDB0011105	met-d-Citrate	GCST90200680	7:72772933-73272933	0.864342549805619	0.380898926009631	0.0232550960013169	1.0
MR-IVW LD	citrate	HMDB0000094	5-acetylamino-6-formylamino-3-methyluracil	HMDB0011105	met-d-Citrate	GCST90200680	8:126256694-126756694	-0.500280986892895	0.35828488858378	0.162617623402433	1.0
MR-IVW LD	citrate	HMDB0000094	5-acetylamino-6-formylamino-3-methyluracil	HMDB0011105	met-d-Citrate	GCST90200680	9:95648531-96148531	0.455667951546147	0.61987326410682	0.462279463682183	1.0
MR-IVW LD	citrate	HMDB0000094	5-acetylamino-6-formylamino-3-methyluracil	HMDB0011105	met-d-Citrate	GCST90200680	10:5959218-6459218	-1.74189174749573	0.692199900713439	0.011854113968318	1.0
MR-IVW LD	citrate	HMDB0000094	5-acetylamino-6-formylamino-3-methyluracil	HMDB0011105	met-d-Citrate	GCST90200680	10:64654071-65607438	-0.426456891671055	0.484046365797343	0.378304353440114	1.0
MR-IVW LD	citrate	HMDB0000094	5-acetylamino-6-formylamino-3-methyluracil	HMDB0011105	met-d-Citrate	GCST90200680	10:94589724-95089724	0.726508575590826	0.648632442215097	0.262687325940521	1.0
MR-IVW LD	citrate	HMDB0000094	5-acetylamino-6-formylamino-3-methyluracil	HMDB0011105	met-d-Citrate	GCST90200680	11:61356683-61856683	-0.847571317770017	0.496230836975517	0.0876329592063915	1.0
MR-IVW LD	citrate	HMDB0000094	5-acetylamino-6-formylamino-3-methyluracil	HMDB0011105	met-d-Citrate	GCST90200680	12:20812570-21569526	-0.19225375171258	0.468105248295698	0.681287942582178	1.0
MR-IVW LD	citrate	HMDB0000094	5-acetylamino-6-formylamino-3-methyluracil	HMDB0011105	met-d-Citrate	GCST90200680	12:120844110-121665390	0.076344664213027	0.351037164232142	0.827831846054997	1.0
MR-IVW LD	citrate	HMDB0000094	5-acetylamino-6-formylamino-3-methyluracil	HMDB0011105	met-d-Citrate	GCST90200680	14:94594947-95094947	0.0960281697104313	0.66800871672086	0.885695621099926	1.0
MR-IVW LD	citrate	HMDB0000094	5-acetylamino-6-formylamino-3-methyluracil	HMDB0011105	met-d-Citrate	GCST90200680	14:102387585-102887585	0.780937172980635	0.62772757135719	0.2134737230023	1.0
MR-IVW LD	citrate	HMDB0000094	5-acetylamino-6-formylamino-3-methyluracil	HMDB0011105	met-d-Citrate	GCST90200680	15:42429423-42929423	-0.380010675705088	0.592938339327141	0.521591497765817	1.0
MR-IVW LD	citrate	HMDB0000094	5-acetylamino-6-formylamino-3-methyluracil	HMDB0011105	met-d-Citrate	GCST90200680	15:43028726-45186579	0.152280852559407	0.398846226207952	0.702607183045871	1.0
MR-IVW LD	citrate	HMDB0000094	5-acetylamino-6-formylamino-3-methyluracil	HMDB0011105	met-d-Citrate	GCST90200680	16:58436602-58936602	-0.0112374330008026	0.725210795080629	0.987636952510174	1.0
MR-IVW LD	citrate	HMDB0000094	5-acetylamino-6-formylamino-3-methyluracil	HMDB0011105	met-d-Citrate	GCST90200680	17:6092241-7020419	-0.099820800277062	0.0867610346868059	0.249927414799648	9.0
MR-IVW LD	citrate	HMDB0000094	5-acetylamino-6-formylamino-3-methyluracil	HMDB0011105	met-d-Citrate	GCST90200680	17:57343504-58184169	0.376228650929085	0.486636554738198	0.43945112530973	1.0
MR-IVW LD	citrate	HMDB0000094	5-acetylamino-6-formylamino-3-methyluracil	HMDB0011105	met-d-Citrate	GCST90200680	18:76910235-77410235	0.740344189310137	0.645662093911589	0.251529024887466	1.0
MR-IVW LD	citrate	HMDB0000094	5-acetylamino-6-formylamino-3-methyluracil	HMDB0011105	met-d-Citrate	GCST90200680	20:62104494-62604494	0.333418796591785	0.720547961912813	0.643558271805145	1.0
MR-IVW LD	citrate	HMDB0000094	5-acetylamino-6-formylamino-3-methyluracil	HMDB0011105	met-d-Citrate	GCST90200680	22:18883605-19740639	0.0016146717924966	0.187249390935585	0.993119840221815	1.0
MR-IVW LD	3-hydroxybutyrate (bhba)	HMDB0000011	valine	HMDB0000883	met-d-bOHbutyrate	met-d-Val	1:230050269-230550269	0.0315213313363894	0.139107328897985	0.820736969135074	1.0
MR-IVW LD	3-hydroxybutyrate (bhba)	HMDB0000011	valine	HMDB0000883	met-d-bOHbutyrate	met-d-Val	5:41452897-42471829	-0.0495996152154453	0.103269991962366	0.631020711261478	1.0
MR-IVW LD	3-hydroxybutyrate (bhba)	HMDB0000011	valine	HMDB0000883	met-d-bOHbutyrate	met-d-Val	8:8059014-8559014	0.458422001185913	0.16829883401159	0.0064524386555436	1.0
MR-IVW LD	3-hydroxybutyrate (bhba)	HMDB0000011	valine	HMDB0000883	met-d-bOHbutyrate	met-d-Val	8:8580720-9433358	0.0982741082095302	0.109430356306431	0.369158032697254	1.0
MR-IVW LD	3-hydroxybutyrate (bhba)	HMDB0000011	valine	HMDB0000883	met-d-bOHbutyrate	met-d-Val	8:9546321-10530228	0.400974439819563	0.149669362592064	0.0073827340457677	1.0
MR-IVW LD	3-hydroxybutyrate (bhba)	HMDB0000011	valine	HMDB0000883	met-d-bOHbutyrate	met-d-Val	8:10591858-11909109	0.36681579337586	0.134266986565082	0.006295343771462	1.0
MR-IVW LD	3-hydroxybutyrate (bhba)	HMDB0000011	valine	HMDB0000883	met-d-bOHbutyrate	met-d-Val	9:107339744-107915739	0.126723298853009	0.112442284274349	0.259739305640847	2.0
MR-IVW LD	3-hydroxybutyrate (bhba)	HMDB0000011	valine	HMDB0000883	met-d-bOHbutyrate	met-d-Val	10:113694271-114194271	-0.0161230708083961	0.113634816332105	0.887170878207621	1.0
MR-IVW LD	3-hydroxybutyrate (bhba)	HMDB0000011	valine	HMDB0000883	met-d-bOHbutyrate	met-d-Val	11:116451535-117240760	0.223824900116331	0.12429976945433	0.0717523277929742	1.0
MR-IVW LD	3-hydroxybutyrate (bhba)	HMDB0000011	valine	HMDB0000883	met-d-bOHbutyrate	met-d-Val	12:121153724-121653724	-0.403575417920957	0.177551539791814	0.0230259192867162	1.0
MR-IVW LD	3-hydroxybutyrate (bhba)	HMDB0000011	valine	HMDB0000883	met-d-bOHbutyrate	met-d-Val	12:122375755-122875755	0.503922586416591	0.154710427276023	0.0011251768119469	1.0
MR-IVW LD	3-hydroxybutyrate (bhba)	HMDB0000011	valine	HMDB0000883	met-d-bOHbutyrate	met-d-Val	14:94393207-95094947	0.0075390769777002	0.0775571800603048	0.922562253121276	2.0
MR-IVW LD	3-hydroxybutyrate (bhba)	HMDB0000011	valine	HMDB0000883	met-d-bOHbutyrate	met-d-Val	15:58430643-58980498	-0.08869293711705	0.104655576363073	0.396730668655797	2.0
MR-IVW LD	3-hydroxybutyrate (bhba)	HMDB0000011	valine	HMDB0000883	met-d-bOHbutyrate	met-d-Val	16:71899923-73042963	0.228635474385051	0.0884675690880639	0.0097548943308599	1.0
MR-IVW LD	3-hydroxybutyrate (bhba)	HMDB0000011	valine	HMDB0000883	met-d-bOHbutyrate	met-d-Val	17:6935779-7435779	2.09911609693284	0.152833910573356	6.2983322022769496e-43	1.0
MR-IVW LD	3-hydroxybutyrate (bhba)	HMDB0000011	valine	HMDB0000883	met-d-bOHbutyrate	met-d-Val	19:45161941-45661941	-0.361398231403825	0.103440257794306	0.0004762207458191	1.0
MR-IVW LD	phenylalanine	HMDB0000159	3-hydroxybutyrate (bhba)	HMDB0000011	M00064	M00542	12:103007876-103507876	-0.34481833149282	0.146904851286881	0.018913970381815	1.0
MR-IVW LD	glycochenodeoxycholate	HMDB0000637	n6,n6,n6-trimethyllysine	HMDB0001325	M32346	GCST90200344	6:156877825-157377825	0.212537445300887	0.153358061624221	0.165780412596301	1.0
MR-IVW LD	alpha-aminoadipic acid	HMDB0000510	taurine	HMDB0000251	bioa_025	GCST90200420	3:2996317-3496317	0.323627652005887	0.243079282339349	0.183068394388401	1.0
MR-IVW LD	alpha-aminoadipic acid	HMDB0000510	taurine	HMDB0000251	bioa_025	GCST90200420	5:36380209-36880209	-0.143244151205856	0.1829613272663	0.433673871018722	1.0
MR-IVW LD	3-methyl-2-oxobutyrate	HMDB0000019	uridine	HMDB0000296	GCST90199677	GCST90200407	4:88953670-89453670	-0.0189641501435421	0.122572129920531	0.877043411571905	1.0
MR-IVW LD	guanidinoacetate	HMDB0000128	glycochenodeoxycholate	HMDB0000637	GCST90200384	GCST90200342	6:131647278-132147278	-0.0135646479259009	0.165629490756716	0.934728190274035	1.0
MR-IVW LD	guanidinoacetate	HMDB0000128	glycochenodeoxycholate	HMDB0000637	GCST90200384	GCST90200342	11:64893892-65393892	0.0132463394809401	0.116993189122383	0.909853628538177	1.0
MR-IVW LD	guanidinoacetate	HMDB0000128	glycochenodeoxycholate	HMDB0000637	GCST90200384	GCST90200342	12:101043-601043	-0.209786397576207	0.146184376616736	0.151264063514013	1.0
MR-IVW LD	guanidinoacetate	HMDB0000128	glycochenodeoxycholate	HMDB0000637	GCST90200384	GCST90200342	14:100558168-101058168	0.166062040002177	0.154256800936397	0.281690389651612	1.0
MR-IVW LD	guanidinoacetate	HMDB0000128	glycochenodeoxycholate	HMDB0000637	GCST90200384	GCST90200342	20:61898912-62398912	-0.0514928383351396	0.135915499004197	0.704792417145346	1.0
MR-IVW LD	3-methyl-2-oxobutyrate	HMDB0000019	cholesterol	HMDB0000067	M21047	M00063	4:88976422-89476422	-0.0106641143311667	0.170625829298667	0.950164661941506	1.0
MR-IVW LD	n6,n6,n6-trimethyllysine	HMDB0001325	guanidinoacetate	HMDB0000128	GCST90200344	GCST90200384	11:64586385-65555309	-0.710777951001669	0.0714178692781263	2.4621682063340505e-23	2.0
MR-IVW LD	n6,n6,n6-trimethyllysine	HMDB0001325	guanidinoacetate	HMDB0000128	GCST90200344	GCST90200384	16:67497306-67997306	-0.246742362944278	0.165410802237529	0.135779284911284	1.0
MR-IVW LD	5-oxoproline	HMDB0000267	citrulline	HMDB0000904	GCST90200280	M02132	8:144861615-145802337	-0.0010120398057054	0.0394695524225251	0.979543663087137	1.0
MR-IVW LD	5-oxoproline	HMDB0000267	citrulline	HMDB0000904	GCST90200280	M02132	12:56615338-57115338	0.377942335482404	0.179677503753929	0.0354266022150095	1.0
MR-IVW LD	serine	HMDB0000187	orotidine	HMDB0000788	M32315	GCST90200681	1:119966025-120466025	-0.206355394019176	0.0923181579082258	0.0254000652998377	1.0
MR-IVW LD	serine	HMDB0000187	orotidine	HMDB0000788	M32315	GCST90200681	2:211323559-211823559	0.0831055798185616	0.123251313553707	0.50013494593588	1.0
MR-IVW LD	serine	HMDB0000187	orotidine	HMDB0000788	M32315	GCST90200681	7:55822010-56322010	-0.295609434516994	0.165914448730717	0.0747985000709897	1.0
MR-IVW LD	spermidine	HMDB0001257	lactate	HMDB0000190	bioa_033	M00527	1:247760300-248289451	-0.107128618998014	0.0905876690876732	0.236969281544666	2.0
MR-IVW LD	phenylalanine	HMDB0000159	sphinganine-1-phosphate	HMDB0001383	bioa_016	GCST90199845	3:186202917-186702917	-0.0644830053455744	0.447868503337412	0.885518205327488	1.0
MR-IVW LD	phenylalanine	HMDB0000159	sphinganine-1-phosphate	HMDB0001383	bioa_016	GCST90199845	4:155231289-155731289	-0.205817930721509	0.430831300027774	0.632847521291718	1.0
MR-IVW LD	phenylalanine	HMDB0000159	sphinganine-1-phosphate	HMDB0001383	bioa_016	GCST90199845	4:186893802-187393802	-0.366966020255283	0.24467565026482	0.133664650038738	1.0
MR-IVW LD	phenylalanine	HMDB0000159	sphinganine-1-phosphate	HMDB0001383	bioa_016	GCST90199845	5:176539719-177067143	-0.0581196964290916	0.33603837892055	0.862686381491738	2.0
MR-IVW LD	phenylalanine	HMDB0000159	sphinganine-1-phosphate	HMDB0001383	bioa_016	GCST90199845	6:52381188-52881188	1.02414398178255	0.55216164862221	0.0636262005499951	1.0
MR-IVW LD	phenylalanine	HMDB0000159	sphinganine-1-phosphate	HMDB0001383	bioa_016	GCST90199845	11:57020509-57520509	-0.100770074505356	0.536468209171138	0.851002244826686	1.0
MR-IVW LD	phenylalanine	HMDB0000159	sphinganine-1-phosphate	HMDB0001383	bioa_016	GCST90199845	12:103007876-103562619	0.0247224681972378	0.236459230761918	0.916730691185257	1.0
MR-IVW LD	phenylalanine	HMDB0000159	sphinganine-1-phosphate	HMDB0001383	bioa_016	GCST90199845	14:55086875-55586875	-0.25584176082794	0.571169755811872	0.654206632752391	1.0
MR-IVW LD	phenylalanine	HMDB0000159	sphinganine-1-phosphate	HMDB0001383	bioa_016	GCST90199845	19:45142254-45642254	-0.721768504719581	0.563702091685199	0.200401783571332	1.0
MR-IVW LD	citrate	HMDB0000094	creatinine	HMDB0000562	met-d-Citrate	met-d-Creatinine	1:54822726-55322726	-0.0802960194171895	0.184025208371337	0.662596135073084	1.0
MR-IVW LD	citrate	HMDB0000094	creatinine	HMDB0000562	met-d-Citrate	met-d-Creatinine	1:206967359-207467359	-0.290766084652507	0.0778302302250044	0.0001870437758268	1.0
MR-IVW LD	citrate	HMDB0000094	creatinine	HMDB0000562	met-d-Citrate	met-d-Creatinine	2:6909613-7409613	0.0636243324831346	0.182926174169939	0.72797967723744	1.0
MR-IVW LD	citrate	HMDB0000094	creatinine	HMDB0000562	met-d-Citrate	met-d-Creatinine	2:211290507-211790507	-1.24106841125564	0.110400309119066	2.54924729252182e-29	1.0
MR-IVW LD	citrate	HMDB0000094	creatinine	HMDB0000562	met-d-Citrate	met-d-Creatinine	2:241907241-242693157	0.765665846313786	0.163120252278868	2.6807970873683e-06	1.0
MR-IVW LD	citrate	HMDB0000094	creatinine	HMDB0000562	met-d-Citrate	met-d-Creatinine	5:14438417-15122542	-0.0345307765049213	0.0320565107861262	0.281397849013386	5.0
MR-IVW LD	citrate	HMDB0000094	creatinine	HMDB0000562	met-d-Citrate	met-d-Creatinine	5:43252947-44074677	0.216899558963064	0.105174748779733	0.0391812868141207	1.0
MR-IVW LD	citrate	HMDB0000094	creatinine	HMDB0000562	met-d-Citrate	met-d-Creatinine	5:176569252-177069252	1.8135675428585	0.180047358052429	7.29288928941046e-24	1.0
MR-IVW LD	citrate	HMDB0000094	creatinine	HMDB0000562	met-d-Citrate	met-d-Creatinine	6:18111878-18611878	0.133070661354209	0.131001308616297	0.309726337371858	1.0
MR-IVW LD	citrate	HMDB0000094	creatinine	HMDB0000562	met-d-Citrate	met-d-Creatinine	6:160159894-160659894	-0.277012712165227	0.165024620727808	0.0932272094723919	1.0
MR-IVW LD	citrate	HMDB0000094	creatinine	HMDB0000562	met-d-Citrate	met-d-Creatinine	7:72772933-73272933	-0.32311750806184	0.100116050393804	0.0012490775751146	1.0
MR-IVW LD	citrate	HMDB0000094	creatinine	HMDB0000562	met-d-Citrate	met-d-Creatinine	8:126256694-126756694	-0.0239265830581908	0.0941567555815072	0.799407214889327	1.0
MR-IVW LD	citrate	HMDB0000094	creatinine	HMDB0000562	met-d-Citrate	met-d-Creatinine	9:95648531-96148531	0.0721758829294392	0.162886605437164	0.657689728296657	1.0
MR-IVW LD	citrate	HMDB0000094	creatinine	HMDB0000562	met-d-Citrate	met-d-Creatinine	9:135899500-136399500	-0.314007664813416	0.162509790856229	0.0533300826284398	1.0
MR-IVW LD	citrate	HMDB0000094	creatinine	HMDB0000562	met-d-Citrate	met-d-Creatinine	10:5959218-6459218	0.0449301110927418	0.182756916892725	0.805801217568924	1.0
MR-IVW LD	citrate	HMDB0000094	creatinine	HMDB0000562	met-d-Citrate	met-d-Creatinine	10:64654071-65607438	0.579229028398293	0.127184925145327	5.25785400508766e-06	1.0
MR-IVW LD	citrate	HMDB0000094	creatinine	HMDB0000562	met-d-Citrate	met-d-Creatinine	10:94589724-95089724	0.576540455337821	0.170443071960249	0.0007180356035593	1.0
MR-IVW LD	citrate	HMDB0000094	creatinine	HMDB0000562	met-d-Citrate	met-d-Creatinine	11:13111524-13611524	-0.0767376912654153	0.157414024195017	0.625911449063492	1.0
MR-IVW LD	citrate	HMDB0000094	creatinine	HMDB0000562	met-d-Citrate	met-d-Creatinine	11:61356683-61856683	0.250116927609762	0.130414912624967	0.0551293651509806	1.0
MR-IVW LD	citrate	HMDB0000094	creatinine	HMDB0000562	met-d-Citrate	met-d-Creatinine	12:20812570-21569526	-0.208415338889539	0.123001407176481	0.0901865907908704	1.0
MR-IVW LD	citrate	HMDB0000094	creatinine	HMDB0000562	met-d-Citrate	met-d-Creatinine	12:120844110-121665390	0.335709927612279	0.0922349946556452	0.000272930379544	1.0
MR-IVW LD	citrate	HMDB0000094	creatinine	HMDB0000562	met-d-Citrate	met-d-Creatinine	14:55030981-55530981	-0.0119772101514052	0.167476555400001	0.942987296216793	1.0
MR-IVW LD	citrate	HMDB0000094	creatinine	HMDB0000562	met-d-Citrate	met-d-Creatinine	14:94594947-95094947	0.266988035437868	0.175527662469738	0.128244882428176	1.0
MR-IVW LD	citrate	HMDB0000094	creatinine	HMDB0000562	met-d-Citrate	met-d-Creatinine	14:102387585-102887585	0.379910543773585	0.164644811721348	0.0210294513052639	1.0
MR-IVW LD	citrate	HMDB0000094	creatinine	HMDB0000562	met-d-Citrate	met-d-Creatinine	15:42429423-42929423	0.0646430188345012	0.155807494603331	0.678222207962395	1.0
MR-IVW LD	citrate	HMDB0000094	creatinine	HMDB0000562	met-d-Citrate	met-d-Creatinine	15:43028726-45186579	-0.124117857310893	0.104803141166265	0.236296227184144	1.0
MR-IVW LD	citrate	HMDB0000094	creatinine	HMDB0000562	met-d-Citrate	met-d-Creatinine	16:58436602-58936602	0.074404435270546	0.190559840326875	0.696202480320302	1.0
MR-IVW LD	citrate	HMDB0000094	creatinine	HMDB0000562	met-d-Citrate	met-d-Creatinine	17:6092241-7020419	0.0364672226495969	0.0226867533526028	0.10796147742727	13.0
MR-IVW LD	citrate	HMDB0000094	creatinine	HMDB0000562	met-d-Citrate	met-d-Creatinine	17:57343504-58184169	0.0532987849845637	0.127875951885604	0.676824197671347	1.0
MR-IVW LD	citrate	HMDB0000094	creatinine	HMDB0000562	met-d-Citrate	met-d-Creatinine	18:76910235-77410235	-1.27937967101047	0.169628204176646	4.61902940640459e-14	1.0
MR-IVW LD	citrate	HMDB0000094	creatinine	HMDB0000562	met-d-Citrate	met-d-Creatinine	20:62104494-62604494	0.447288929519555	0.185673262854435	0.0159958165847583	1.0
MR-IVW LD	citrate	HMDB0000094	creatinine	HMDB0000562	met-d-Citrate	met-d-Creatinine	22:18883605-19740639	0.0243419464472503	0.0485307054171936	0.615964219853186	1.0
MR-IVW LD	citrulline	HMDB0000904	3-hydroxybutyrate (bhba)	HMDB0000011	M02132	met-d-bOHbutyrate	10:97115163-97871266	0.0199777649854754	0.0420166080887236	0.634449834637628	1.0
MR-IVW LD	citrate	HMDB0000094	tryptophan	HMDB0000929	GCST90200304	M00054	5:14503745-15117020	-0.0415346230000433	0.193828240666873	0.830324257655799	1.0
MR-IVW LD	citrate	HMDB0000094	tryptophan	HMDB0000929	GCST90200304	M00054	17:6357018-6961881	-0.0149110037648608	0.0879082858660049	0.865308989917235	3.0
MR-IVW LD	citrate	HMDB0000094	tryptophan	HMDB0000929	GCST90200304	M00054	22:19003274-19503274	0.17593453235444	0.164205563530811	0.283976771750912	1.0
MR-IVW LD	biliverdin	HMDB0001008	isoleucine	HMDB0000172	M02137	bioa_010	2:234046650-234918570	0.0109966544510608	0.0107179867944062	0.304891584065619	1.0
MR-IVW LD	arginine	HMDB0000517	taurocholate	HMDB0000036	GCST90200372	M18497	4:77758299-78258299	-0.44241740172554	0.270201231926336	0.101554720156476	1.0
MR-IVW LD	arginine	HMDB0000517	taurocholate	HMDB0000036	GCST90200372	M18497	6:131644358-132148208	-0.0468767910518786	0.179946391457212	0.79447487469846	1.0
MR-IVW LD	arginine	HMDB0000517	taurocholate	HMDB0000036	GCST90200372	M18497	10:99896895-100396895	0.189795285200953	0.174301792531488	0.276202886617979	1.0
MR-IVW LD	serine	HMDB0000187	taurocholate	HMDB0000036	bioa_018	M18497	1:11610843-12110843	0.635381605257379	0.498248884698231	0.202228073011682	1.0
MR-IVW LD	serine	HMDB0000187	taurocholate	HMDB0000036	bioa_018	M18497	1:119427250-120522606	-0.12191664743352	0.124302108680183	0.326686857775958	3.0
MR-IVW LD	serine	HMDB0000187	taurocholate	HMDB0000036	bioa_018	M18497	2:27480940-27980940	-0.368254262868607	0.281401842380728	0.190655655295935	1.0
MR-IVW LD	serine	HMDB0000187	taurocholate	HMDB0000036	bioa_018	M18497	2:211315692-212076215	0.213325736287132	0.209447086536456	0.30843160481013	1.0
MR-IVW LD	serine	HMDB0000187	taurocholate	HMDB0000036	bioa_018	M18497	3:125660381-126160381	-0.463307398559351	0.513394684890092	0.366823698716426	1.0
MR-IVW LD	serine	HMDB0000187	taurocholate	HMDB0000036	bioa_018	M18497	7:55551853-56922308	-0.361481016080514	0.16048269430843	0.0242931522745721	2.0
MR-IVW LD	serine	HMDB0000187	taurocholate	HMDB0000036	bioa_018	M18497	8:126232621-126732621	0.327791567253326	0.426649341504329	0.442313320768769	1.0
MR-IVW LD	serine	HMDB0000187	taurocholate	HMDB0000036	bioa_018	M18497	10:65065800-65565800	0.336312744203729	0.504469116305593	0.504985075093846	1.0
MR-IVW LD	phosphate	HMDB0001429	histidine	HMDB0000177	GCST90200393	met-d-His	1:21570042-22070042	-0.0089065682175719	0.0424035856569169	0.833634261925198	1.0
MR-IVW LD	caffeine	HMDB0001847	3,7-dimethylurate	HMDB0001982	GCST90200436	GCST90199755	15:56384745-56884745	0.386598504505231	0.185453835194872	0.0371049192619335	1.0
MR-IVW LD	caffeine	HMDB0001847	3,7-dimethylurate	HMDB0001982	GCST90200436	GCST90199755	15:57044800-57544800	0.261793479419933	0.19797381266953	0.186046909033882	1.0
MR-IVW LD	1-(1-enyl-stearoyl)-2-arachidonoyl-gpe (p-18:0/20:4)*	HMDB0005779	mannose	HMDB0000169	GCST90200058	M00584	11:61307803-62000560	-0.0119677211773822	0.059838605886913	0.841480581121799	1.0
MR-IVW LD	tyrosine	HMDB0000158	tyrosine	HMDB0000158	met-d-Tyr	M01299	3:135701113-136607693	1.28933445090388	0.509736875938742	0.011425389784428	1.0
MR-IVW LD	tyrosine	HMDB0000158	tyrosine	HMDB0000158	met-d-Tyr	M01299	3:186140627-186640627	-0.102743801019374	0.547966938770013	0.851268623688211	1.0
MR-IVW LD	tyrosine	HMDB0000158	tyrosine	HMDB0000158	met-d-Tyr	M01299	4:99789651-100289651	0.711435176666203	0.437806262563817	0.104162558830439	1.0
MR-IVW LD	tyrosine	HMDB0000158	tyrosine	HMDB0000158	met-d-Tyr	M01299	5:89941256-90441256	-0.420610838253581	0.672977341205728	0.5319710580974	1.0
MR-IVW LD	tyrosine	HMDB0000158	tyrosine	HMDB0000158	met-d-Tyr	M01299	6:43031486-43531486	0.985162773745419	0.656775182496943	0.133614402537714	1.0
MR-IVW LD	tyrosine	HMDB0000158	tyrosine	HMDB0000158	met-d-Tyr	M01299	6:110683901-112778738	0.65615347089522	0.118372031831577	2.97084716711074e-08	5.0
MR-IVW LD	tyrosine	HMDB0000158	tyrosine	HMDB0000158	met-d-Tyr	M01299	7:27916442-28416442	0.907912113549324	0.532224342425467	0.0880299860201935	1.0
MR-IVW LD	tyrosine	HMDB0000158	tyrosine	HMDB0000158	met-d-Tyr	M01299	8:126236230-126736230	0.649470007562383	0.454629005293667	0.153127451019669	1.0
MR-IVW LD	tyrosine	HMDB0000158	tyrosine	HMDB0000158	met-d-Tyr	M01299	9:21884651-22384651	1.58883872775166	0.668984727474382	0.0175489501914763	1.0
MR-IVW LD	tyrosine	HMDB0000158	tyrosine	HMDB0000158	met-d-Tyr	M01299	10:64760672-65511176	0.464285970929011	0.464285970929011	0.317310507862914	1.0
MR-IVW LD	tyrosine	HMDB0000158	tyrosine	HMDB0000158	met-d-Tyr	M01299	11:61320783-61820783	1.36523042766466	0.507992717270571	0.0071989102288198	1.0
MR-IVW LD	tyrosine	HMDB0000158	tyrosine	HMDB0000158	met-d-Tyr	M01299	12:21081549-21581549	0.311414856821312	0.403007461768758	0.439683802605574	1.0
MR-IVW LD	tyrosine	HMDB0000158	tyrosine	HMDB0000158	met-d-Tyr	M01299	12:46690648-47449549	0.993600119115623	0.419831036246039	0.0179490905915663	1.0
MR-IVW LD	tyrosine	HMDB0000158	tyrosine	HMDB0000158	met-d-Tyr	M01299	12:56615040-57115040	1.05138164442443	0.31257292131537	0.0007692282402994	1.0
MR-IVW LD	tyrosine	HMDB0000158	tyrosine	HMDB0000158	met-d-Tyr	M01299	12:59740603-60240603	1.41537185252777	0.720552943105043	0.0494969674357415	1.0
MR-IVW LD	tyrosine	HMDB0000158	tyrosine	HMDB0000158	met-d-Tyr	M01299	12:121174574-121674574	1.02677482706066	0.273806620549508	0.0001768345704016	1.0
MR-IVW LD	tyrosine	HMDB0000158	tyrosine	HMDB0000158	met-d-Tyr	M01299	12:122076812-122576812	0.273383134134746	0.596472292657635	0.646712979615904	1.0
MR-IVW LD	tyrosine	HMDB0000158	tyrosine	HMDB0000158	met-d-Tyr	M01299	14:102441854-102941854	0.571725243380089	0.647955275830771	0.377585975474252	1.0
MR-IVW LD	tyrosine	HMDB0000158	tyrosine	HMDB0000158	met-d-Tyr	M01299	16:70194094-72795019	0.992891409055375	0.185231921188567	8.31018865459058e-08	4.0
MR-IVW LD	tyrosine	HMDB0000158	tyrosine	HMDB0000158	met-d-Tyr	M01299	16:79505446-80005446	0.206763495060565	0.661643184193809	0.754660563059687	1.0
MR-IVW LD	tyrosine	HMDB0000158	tyrosine	HMDB0000158	met-d-Tyr	M01299	20:42792364-43292364	0.408617336890727	0.650760943937084	0.530064880329335	1.0
MR-IVW LD	glycerophosphorylcholine (gpc)	HMDB0000086	taurochenodeoxycholate	HMDB0000951	GCST90199629	M18494	1:40156715-40656715	-0.214363845726188	0.183740439193876	0.243345009148765	1.0
MR-IVW LD	kynurenine	HMDB0000684	sphinganine	HMDB0000269	GCST90199636	GCST90200374	1:241463402-241963402	0.117504834768673	0.139033027349202	0.398022791541353	1.0
MR-IVW LD	kynurenine	HMDB0000684	sphinganine	HMDB0000269	GCST90199636	GCST90200374	8:39554593-40054593	-0.114747812184109	0.176734740315169	0.516166625299179	1.0
MR-IVW LD	kynurenine	HMDB0000684	sphinganine	HMDB0000269	GCST90199636	GCST90200374	12:111809557-113090766	0.0721729055282315	0.148702047627759	0.62742634447736	1.0
MR-IVW LD	kynurenine	HMDB0000684	sphinganine	HMDB0000269	GCST90199636	GCST90200374	16:87568373-88128072	0.0613273195204082	0.0726254334152232	0.398427435266815	2.0
MR-IVW LD	sphingosine 1-phosphate	HMDB0000277	cysteinylglycine	HMDB0000078	GCST90199657	GCST90200364	17:74160792-74684003	-0.100848595277627	0.122176424290237	0.409125142623821	2.0
MR-IVW LD	sarcosine	HMDB0000271	threonine	HMDB0000167	bioa_031	GCST90200432	1:157842259-158342259	-0.720179476937124	0.30252789283197	0.0172873264360592	1.0
MR-IVW LD	sarcosine	HMDB0000271	threonine	HMDB0000167	bioa_031	GCST90200432	9:136282183-136851769	-0.174230706953898	0.114255337481774	0.127278053398939	2.0
MR-IVW LD	mannose	HMDB0000169	2-hydroxyglutarate	HMDB0059655	M00584	M37253	2:27182547-28770083	-0.0904617305919605	0.0621924397819727	0.145795140951975	1.0
MR-IVW LD	glycochenodeoxycholate	HMDB0000637	leucine	HMDB0000687	M32346	met-d-Leu	6:156877825-157377825	-0.0962942708407759	0.0408917008166907	0.0185296362917617	1.0
MR-IVW LD	myo-inositol	HMDB0000211	tyrosine	HMDB0000158	GCST90200401	GCST90200427	16:24676314-25176314	0.0203336764836866	0.157833880565719	0.897492479351131	1.0
MR-IVW LD	myo-inositol	HMDB0000211	tyrosine	HMDB0000158	GCST90200401	GCST90200427	19:18383755-18883755	0.0681231454284474	0.177244041207598	0.700721570129821	1.0
MR-IVW LD	5-acetylamino-6-formylamino-3-methyluracil	HMDB0011105	2-hydroxyphenylacetate	HMDB0000669	GCST90200680	GCST90200369	8:17743764-18765840	-0.0335892405971034	0.02642616081375	0.203707241748415	7.0
MR-IVW LD	methionine	HMDB0000696	phenylpyruvate	HMDB0000205	bioa_013	GCST90200365	5:89993899-90493899	-0.22829618180476	0.256873306935352	0.374137389556984	1.0
MR-IVW LD	methionine	HMDB0000696	phenylpyruvate	HMDB0000205	bioa_013	GCST90200365	12:46900176-47464292	0.221586930595271	0.338354843300843	0.512535292123134	1.0
MR-IVW LD	methionine	HMDB0000696	phenylpyruvate	HMDB0000205	bioa_013	GCST90200365	12:56615040-57115040	0.662992463264531	0.337519792790328	0.0494945101420333	1.0
MR-IVW LD	choline phosphate	HMDB0001565	hypotaurine	HMDB0000965	GCST90200363	GCST90200379	1:21573292-22142120	0.0514742348774689	0.0916391953360267	0.574316724783576	2.0
MR-IVW LD	choline phosphate	HMDB0001565	hypotaurine	HMDB0000965	GCST90200363	GCST90200379	22:24245541-24745541	-0.0618389289016394	0.176684310382139	0.726341160108526	1.0
MR-IVW LD	dehydroepiandrosterone sulfate (dhea-s)	HMDB0001032	3-(4-hydroxyphenyl)lactate	HMDB0000755	GCST90199673	M32197	7:98825038-100067196	0.126058285638452	0.117304238024671	0.282541818762289	1.0
MR-IVW LD	5-oxoproline	HMDB0000267	taurochenodeoxycholate	HMDB0000951	GCST90200280	M18494	8:144861615-145802337	0.0447129558513405	0.0460678939074417	0.331753366775936	1.0
MR-IVW LD	5-oxoproline	HMDB0000267	taurochenodeoxycholate	HMDB0000951	GCST90200280	M18494	12:56615338-57115338	-0.0979032249096033	0.209792624806293	0.640738381802541	1.0
MR-IVW LD	cortisol	HMDB0000063	betaine	HMDB0000043	GCST90200378	GCST90200425	14:94554700-95054700	0.106334476712178	0.153615680776033	0.488804779818807	1.0
MR-IVW LD	3-ureidopropionate	HMDB0000026	2-aminobutyrate	HMDB0000452	GCST90200283	GCST90200305	22:24662232-25162232	-0.0245152995271448	0.120449105208393	0.838718897700741	1.0
MR-IVW LD	uridine	HMDB0000296	n-acetyl-aspartyl-glutamate (naag)	HMDB0001067	GCST90200407	GCST90200684	1:20666238-21166238	-0.0214741529961757	0.116499367121981	0.853755761224086	1.0
MR-IVW LD	uridine	HMDB0000296	n-acetyl-aspartyl-glutamate (naag)	HMDB0001067	GCST90200407	GCST90200684	7:47877194-48377194	-0.250200776108643	0.167945158450195	0.136282971762467	1.0
MR-IVW LD	uridine	HMDB0000296	n-acetyl-aspartyl-glutamate (naag)	HMDB0001067	GCST90200407	GCST90200684	22:50686035-51186035	0.246916805796392	0.168153578906871	0.141995455445928	1.0
MR-IVW LD	arachidonate (20:4n6)	HMDB0001043	citrate	HMDB0000094	M01110	M01564	11:61330635-61830635	0.0846462885458636	0.0525390756491568	0.107155507032273	1.0
MR-IVW LD	n6,n6,n6-trimethyllysine	HMDB0001325	glycine	HMDB0000123	GCST90200344	GCST90200707	11:64586385-65555309	0.0546778330405745	0.0715592609474255	0.444812633999271	2.0
MR-IVW LD	n6,n6,n6-trimethyllysine	HMDB0001325	glycine	HMDB0000123	GCST90200344	GCST90200707	16:67497306-67997306	0.0609478581604648	0.165191324013522	0.712162651109453	1.0
MR-IVW LD	flavin adenine dinucleotide (fad)	HMDB0001248	4-hydroxyphenylpyruvate	HMDB0000707	GCST90200376	GCST90200300	2:69949756-70738470	-0.0245566788191132	0.0442637534050232	0.579044627755202	2.0
MR-IVW LD	retinol (vitamin a)	HMDB0000305	cortisol	HMDB0000063	GCST90200405	M01712	18:28939457-29439457	0.145195558789201	0.172083625231646	0.398809120942746	1.0
MR-IVW LD	arginine	HMDB0000517	kynurenine	HMDB0000684	GCST90200372	GCST90199636	6:131644358-132148208	0.0891213569033393	0.095111881324486	0.348750315254764	2.0
MR-IVW LD	arginine	HMDB0000517	kynurenine	HMDB0000684	GCST90200372	GCST90199636	10:99896895-100396895	0.018630851692016	0.119149732853983	0.875745299171455	1.0
MR-IVW LD	beta-citrylglutamate	HMDB0241915	cystathionine	HMDB0000099	GCST90199911	GCST90200383	3:183486882-183986882	0.0406171247159236	0.119656693604202	0.734272897294549	1.0
MR-IVW LD	beta-citrylglutamate	HMDB0241915	cystathionine	HMDB0000099	GCST90199911	GCST90200383	11:88203934-92094388	-0.0058559302129836	0.0287024088070624	0.838336106492853	5.0
MR-IVW LD	biliverdin	HMDB0001008	creatine	HMDB0000064	M02137	GCST90200323	2:234046650-234918570	0.0118056821499886	0.0341633687937379	0.729669265675286	1.0
MR-IVW LD	guanidinoacetate	HMDB0000128	acetylphosphate	HMDB0001494	GCST90200384	M15488	6:131647278-132147278	-0.232055861459249	0.174041896094437	0.182422439451738	1.0
MR-IVW LD	guanidinoacetate	HMDB0000128	acetylphosphate	HMDB0001494	GCST90200384	M15488	12:101043-601043	0.0385036716436654	0.154014686574664	0.802587348634156	1.0
MR-IVW LD	stearoyl sphingomyelin (d18:1/18:0)	HMDB0001348	acetone	HMDB0001659	GCST90200335	met-d-Acetone	8:113373776-113873776	-0.0167215705891346	0.045767012664692	0.71484049677921	1.0
MR-IVW LD	stearoyl sphingomyelin (d18:1/18:0)	HMDB0001348	acetone	HMDB0001659	GCST90200335	met-d-Acetone	11:61368608-61868608	-0.0526793698904052	0.0488833007010388	0.281187414472566	1.0
MR-IVW LD	stearoyl sphingomyelin (d18:1/18:0)	HMDB0001348	acetone	HMDB0001659	GCST90200335	met-d-Acetone	14:63982386-64482386	0.0414794019782246	0.0305221499807206	0.174148663505676	1.0
MR-IVW LD	stearoyl sphingomyelin (d18:1/18:0)	HMDB0001348	acetone	HMDB0001659	GCST90200335	met-d-Acetone	19:8013648-8513648	-0.0685986135114824	0.0253125883767195	0.0067271195940439	1.0
MR-IVW LD	stearoyl sphingomyelin (d18:1/18:0)	HMDB0001348	acetone	HMDB0001659	GCST90200335	met-d-Acetone	19:45165640-45665640	-0.0397772922294704	0.0452747655666778	0.3796315752699	1.0
MR-IVW LD	aspartate	HMDB0000191	inosine 5'-monophosphate (imp)	HMDB0000175	bioa_004	GCST90200395	2:211431243-211931243	0.137520061518313	0.434578659975435	0.751665084129145	1.0
MR-IVW LD	aspartate	HMDB0000191	inosine 5'-monophosphate (imp)	HMDB0000175	bioa_004	GCST90200395	4:178111051-178611051	-0.0256568574740151	0.144334439019607	0.858911638674806	1.0
MR-IVW LD	aspartate	HMDB0000191	inosine 5'-monophosphate (imp)	HMDB0000175	bioa_004	GCST90200395	12:101969766-102469766	-0.118553996424152	0.218687926589617	0.587739314007971	1.0
MR-IVW LD	histidine	HMDB0000177	arachidonate (20:4n6)	HMDB0001043	GCST90200377	GCST90200358	2:211293055-211793055	-0.0993539477352126	0.17375489999777	0.56745398371028	1.0
MR-IVW LD	histidine	HMDB0000177	arachidonate (20:4n6)	HMDB0001043	GCST90200377	GCST90200358	12:96129884-96629884	0.135634530072798	0.142771805955105	0.342107574694933	1.0
MR-IVW LD	thyroxine	HMDB0000248	serine	HMDB0000187	GCST90200293	GCST90200415	2:234397317-234897317	0.109217342512846	0.165805787338575	0.510084286644611	1.0
MR-IVW LD	thyroxine	HMDB0000248	serine	HMDB0000187	GCST90200293	GCST90200415	12:121166650-121666650	0.0644749129521009	0.182871194849682	0.724410766859154	1.0
MR-IVW LD	serine	HMDB0000187	ornithine	HMDB0000214	M32315	bioa_014	1:119966025-120466025	-0.044247834778617	0.0470221411037375	0.346704859181323	1.0
MR-IVW LD	serine	HMDB0000187	ornithine	HMDB0000214	M32315	bioa_014	2:211323559-211823559	-0.168180031190432	0.0627537429815049	0.0073622160183502	1.0
MR-IVW LD	serine	HMDB0000187	ornithine	HMDB0000214	M32315	bioa_014	7:55822010-56322010	0.0537722054769905	0.0659781662294359	0.415072310082773	1.0
MR-IVW LD	beta-citrylglutamate	HMDB0241915	1,7-dimethylurate	HMDB0011103	GCST90199911	M34400	3:183486882-183986882	0.0858689679403505	0.151129383575018	0.569911515965338	1.0
MR-IVW LD	beta-citrylglutamate	HMDB0241915	1,7-dimethylurate	HMDB0011103	GCST90199911	M34400	11:88203934-92094388	-0.0691618803351114	0.0462984557440926	0.13522085898606	3.0
MR-IVW LD	leucine	HMDB0000687	4-hydroxyphenylpyruvate	HMDB0000707	M00060	GCST90200300	4:88976422-89476422	-0.111948040460661	0.123468528543797	0.364569209391118	1.0
MR-IVW LD	leucine	HMDB0000687	4-hydroxyphenylpyruvate	HMDB0000707	M00060	GCST90200300	6:45295851-45795851	-0.252309962826658	0.178496235513088	0.157499652208577	1.0
MR-IVW LD	bilirubin (z,z)	HMDB0000054	isoleucine	HMDB0000172	GCST90200704	M01125	2:233988949-235124783	-0.0098089361244411	0.0271368391481766	0.717754107773398	2.0
MR-IVW LD	bilirubin (z,z)	HMDB0000054	isoleucine	HMDB0000172	GCST90200704	M01125	12:21093886-21593886	-0.163649585555912	0.154557941913918	0.289680155734688	1.0
MR-IVW LD	3-(4-hydroxyphenyl)lactate	HMDB0000755	tyrosine	HMDB0000158	GCST90200371	GCST90200427	6:111301079-111801079	1.36499635331392	0.180290736287434	3.70121912974076e-14	1.0
MR-IVW LD	3-(4-hydroxyphenyl)lactate	HMDB0000755	tyrosine	HMDB0000158	GCST90200371	GCST90200427	17:79941425-80441425	0.133037734680912	0.101980630331117	0.192049787118068	1.0
MR-IVW LD	1-methylxanthine	HMDB0010738	citrate	HMDB0000094	GCST90199763	met-d-Citrate	8:18005709-18505709	0.0169907570979267	0.0157275643549803	0.280000986641959	1.0
MR-IVW LD	1-methylxanthine	HMDB0010738	citrate	HMDB0000094	GCST90199763	met-d-Citrate	15:74275585-74775585	-0.0578552653563621	0.0398150425414282	0.146195802543297	1.0
MR-IVW LD	1-methylxanthine	HMDB0010738	citrate	HMDB0000094	GCST90199763	met-d-Citrate	15:74777880-75599999	0.019459719314053	0.0320006398889345	0.543118453969516	1.0
MR-IVW LD	1-(1-enyl-stearoyl)-2-arachidonoyl-gpe (p-18:0/20:4)*	HMDB0005779	bilirubin (z,z)	HMDB0000054	GCST90200058	GCST90200704	11:61307803-62000560	0.162142913653072	0.0562012880667181	0.0039136504924012	2.0
MR-IVW LD	1-(1-enyl-stearoyl)-2-arachidonoyl-gpe (p-18:0/20:4)*	HMDB0005779	bilirubin (z,z)	HMDB0000054	GCST90200058	GCST90200704	19:45162079-45662079	-0.31997222579836	0.182047878032881	0.0788110335184665	1.0
MR-IVW LD	1-(1-enyl-stearoyl)-2-arachidonoyl-gpe (p-18:0/20:4)*	HMDB0005779	bilirubin (z,z)	HMDB0000054	GCST90200058	GCST90200704	19:55491205-55991205	-0.300205893940248	0.182520103056454	0.100014646835422	1.0
MR-IVW LD	creatinine	HMDB0000562	hippurate	HMDB0000714	met-d-Creatinine	GCST90199624	1:62775942-63275942	0.676658496190479	0.532586688289223	0.203901831418856	1.0
MR-IVW LD	creatinine	HMDB0000562	hippurate	HMDB0000714	met-d-Creatinine	GCST90199624	1:78344069-78844069	-0.240460745326854	0.584907505594342	0.680992603874197	1.0
MR-IVW LD	creatinine	HMDB0000562	hippurate	HMDB0000714	met-d-Creatinine	GCST90199624	1:113008681-113508681	0.174701251877383	0.476966444466229	0.714159307716069	1.0
MR-IVW LD	creatinine	HMDB0000562	hippurate	HMDB0000714	met-d-Creatinine	GCST90199624	1:150079982-151190625	-0.403022978718462	0.438943399163271	0.358531877973192	1.0
MR-IVW LD	creatinine	HMDB0000562	hippurate	HMDB0000714	met-d-Creatinine	GCST90199624	1:243202864-243702864	-0.634212613920207	0.658371955020183	0.335394776091745	1.0
MR-IVW LD	creatinine	HMDB0000562	hippurate	HMDB0000714	met-d-Creatinine	GCST90199624	2:15538692-16038692	0.216175103885141	0.635448895972786	0.733711381780883	1.0
MR-IVW LD	creatinine	HMDB0000562	hippurate	HMDB0000714	met-d-Creatinine	GCST90199624	2:18426203-18926203	0.216990603062254	0.603161833442831	0.71903021193212	1.0
MR-IVW LD	creatinine	HMDB0000562	hippurate	HMDB0000714	met-d-Creatinine	GCST90199624	2:73303397-74097901	-1.05117080858521	0.550542323460484	0.056218636773615	1.0
MR-IVW LD	creatinine	HMDB0000562	hippurate	HMDB0000714	met-d-Creatinine	GCST90199624	2:121056440-121556440	-0.227406788112105	0.541254934326999	0.674377865699674	1.0
MR-IVW LD	creatinine	HMDB0000562	hippurate	HMDB0000714	met-d-Creatinine	GCST90199624	2:148593372-149093372	0.651116330412435	0.665667428320767	0.328004795454762	1.0
MR-IVW LD	creatinine	HMDB0000562	hippurate	HMDB0000714	met-d-Creatinine	GCST90199624	2:176734544-177234544	0.963706327790768	0.54064437156385	0.0746654000958121	1.0
MR-IVW LD	creatinine	HMDB0000562	hippurate	HMDB0000714	met-d-Creatinine	GCST90199624	2:211293055-211793055	-0.194017360716301	0.3243805537445	0.549762202944601	1.0
MR-IVW LD	creatinine	HMDB0000562	hippurate	HMDB0000714	met-d-Creatinine	GCST90199624	2:217394852-217894852	-1.13926001727714	0.513940647430298	0.0266425631284569	1.0
MR-IVW LD	creatinine	HMDB0000562	hippurate	HMDB0000714	met-d-Creatinine	GCST90199624	2:220108198-220608198	0.210716235937066	0.526223927884197	0.688839288033524	1.0
MR-IVW LD	creatinine	HMDB0000562	hippurate	HMDB0000714	met-d-Creatinine	GCST90199624	3:38187471-38687471	0.482453163444207	0.63530347057064	0.447609823256633	1.0
MR-IVW LD	creatinine	HMDB0000562	hippurate	HMDB0000714	met-d-Creatinine	GCST90199624	3:141462708-141962708	-0.340982431189015	0.545997856181563	0.532291129874284	1.0
MR-IVW LD	creatinine	HMDB0000562	hippurate	HMDB0000714	met-d-Creatinine	GCST90199624	3:185024780-185524780	-0.0753374577661634	0.578342139284486	0.896357154436389	1.0
MR-IVW LD	creatinine	HMDB0000562	hippurate	HMDB0000714	met-d-Creatinine	GCST90199624	4:76880934-77664144	0.177342594872467	0.249738678125988	0.477634281545016	1.0
MR-IVW LD	creatinine	HMDB0000562	hippurate	HMDB0000714	met-d-Creatinine	GCST90199624	4:103323863-104102802	-0.27601300041564	0.513148441645115	0.590658932652713	1.0
MR-IVW LD	creatinine	HMDB0000562	hippurate	HMDB0000714	met-d-Creatinine	GCST90199624	5:39144851-39644851	0.223768595690427	0.418718565271946	0.593055907579632	1.0
MR-IVW LD	creatinine	HMDB0000562	hippurate	HMDB0000714	met-d-Creatinine	GCST90199624	5:53045546-53835870	0.00255555873084	0.621225990531272	0.996717724088165	1.0
MR-IVW LD	creatinine	HMDB0000562	hippurate	HMDB0000714	met-d-Creatinine	GCST90199624	5:176565124-177065124	0.211768495938127	0.362547507907306	0.559144690902836	1.0
MR-IVW LD	creatinine	HMDB0000562	hippurate	HMDB0000714	met-d-Creatinine	GCST90199624	6:43556335-44056335	-0.005714156094166	0.485664971101494	0.990612599199608	1.0
MR-IVW LD	creatinine	HMDB0000562	hippurate	HMDB0000714	met-d-Creatinine	GCST90199624	6:108750742-109250742	0.204879732913107	0.641948086555725	0.749610406331532	1.0
MR-IVW LD	creatinine	HMDB0000562	hippurate	HMDB0000714	met-d-Creatinine	GCST90199624	6:133547208-134047208	-0.386518396911685	0.598923069484098	0.518696726019968	1.0
MR-IVW LD	creatinine	HMDB0000562	hippurate	HMDB0000714	met-d-Creatinine	GCST90199624	6:160418389-160927934	0.112661288000009	0.384760305828398	0.76966813349574	1.0
MR-IVW LD	creatinine	HMDB0000562	hippurate	HMDB0000714	met-d-Creatinine	GCST90199624	7:1036567-1536567	0.417754098915236	0.442037183849809	0.344625429492205	1.0
MR-IVW LD	creatinine	HMDB0000562	hippurate	HMDB0000714	met-d-Creatinine	GCST90199624	7:25488956-25988956	1.35397843618253	0.618857266670675	0.0286791687026663	1.0
MR-IVW LD	creatinine	HMDB0000562	hippurate	HMDB0000714	met-d-Creatinine	GCST90199624	7:76984640-77791673	-0.496871322045143	0.571623431655439	0.384722215439872	1.0
MR-IVW LD	creatinine	HMDB0000562	hippurate	HMDB0000714	met-d-Creatinine	GCST90199624	7:128492221-128992221	-0.20736860887018	0.611552616171515	0.734545340792567	1.0
MR-IVW LD	creatinine	HMDB0000562	hippurate	HMDB0000714	met-d-Creatinine	GCST90199624	7:151165041-151665041	-0.350604366055846	0.276174745805689	0.204262111351391	1.0
MR-IVW LD	creatinine	HMDB0000562	hippurate	HMDB0000714	met-d-Creatinine	GCST90199624	8:8031142-9250941	-0.686483097299986	0.571132851774715	0.229376139626427	1.0
MR-IVW LD	creatinine	HMDB0000562	hippurate	HMDB0000714	met-d-Creatinine	GCST90199624	8:9759952-10530228	-0.518250385626451	0.643606041423674	0.420687422181702	1.0
MR-IVW LD	creatinine	HMDB0000562	hippurate	HMDB0000714	met-d-Creatinine	GCST90199624	8:10561829-11945872	-0.895193735158192	0.635666006041719	0.159049101080677	1.0
MR-IVW LD	creatinine	HMDB0000562	hippurate	HMDB0000714	met-d-Creatinine	GCST90199624	8:19609539-20109539	-1.36359650245505	0.614918013721357	0.026587188440991	1.0
MR-IVW LD	creatinine	HMDB0000562	hippurate	HMDB0000714	met-d-Creatinine	GCST90199624	8:23527006-24027006	1.05373371628426	0.526133057992919	0.0451998971330755	1.0
MR-IVW LD	creatinine	HMDB0000562	hippurate	HMDB0000714	met-d-Creatinine	GCST90199624	8:30157389-30657389	0.0598968681057081	0.619578495442301	0.92298562566438	1.0
MR-IVW LD	creatinine	HMDB0000562	hippurate	HMDB0000714	met-d-Creatinine	GCST90199624	8:144768354-145268354	-0.673050210899829	0.646203048449913	0.297622208117172	1.0
MR-IVW LD	creatinine	HMDB0000562	hippurate	HMDB0000714	met-d-Creatinine	GCST90199624	9:71184707-71684707	0.41208973949253	0.558460781404855	0.460573555226105	1.0
MR-IVW LD	creatinine	HMDB0000562	hippurate	HMDB0000714	met-d-Creatinine	GCST90199624	10:52398454-52898454	0.440830104900935	0.555983981189229	0.427846141649738	1.0
MR-IVW LD	creatinine	HMDB0000562	hippurate	HMDB0000714	met-d-Creatinine	GCST90199624	11:1928330-2428330	-0.26866285382324	0.661732957607088	0.684743407606369	1.0
MR-IVW LD	creatinine	HMDB0000562	hippurate	HMDB0000714	met-d-Creatinine	GCST90199624	11:2548804-3048804	0.875635402847502	0.543595260282348	0.107218444964769	1.0
MR-IVW LD	creatinine	HMDB0000562	hippurate	HMDB0000714	met-d-Creatinine	GCST90199624	11:30504837-31294673	-0.177068325109112	0.413130980543735	0.668213663979981	1.0
MR-IVW LD	creatinine	HMDB0000562	hippurate	HMDB0000714	met-d-Creatinine	GCST90199624	11:116373213-117240760	-0.465591427489635	0.561087711183665	0.406651019468204	1.0
MR-IVW LD	creatinine	HMDB0000562	hippurate	HMDB0000714	met-d-Creatinine	GCST90199624	12:15092463-15592463	-0.37134761158893	0.618796727905207	0.548431305342072	1.0
MR-IVW LD	creatinine	HMDB0000562	hippurate	HMDB0000714	met-d-Creatinine	GCST90199624	15:41118334-41871842	0.787800175875961	0.501405877593415	0.11614024728319	1.0
MR-IVW LD	creatinine	HMDB0000562	hippurate	HMDB0000714	met-d-Creatinine	GCST90199624	15:45400360-46179051	-0.0018403098141943	0.298081913098125	0.995074020276534	1.0
MR-IVW LD	creatinine	HMDB0000562	hippurate	HMDB0000714	met-d-Creatinine	GCST90199624	15:53700578-54200578	-0.139005764028444	0.520703008402092	0.789501602019922	1.0
MR-IVW LD	creatinine	HMDB0000562	hippurate	HMDB0000714	met-d-Creatinine	GCST90199624	15:76097375-76597375	0.262352905169426	0.526462146786923	0.618250096040878	1.0
MR-IVW LD	creatinine	HMDB0000562	hippurate	HMDB0000714	met-d-Creatinine	GCST90199624	16:20142332-21335139	0.100663285722271	0.28223452437292	0.721342321025491	2.0
MR-IVW LD	creatinine	HMDB0000562	hippurate	HMDB0000714	met-d-Creatinine	GCST90199624	16:89453424-89953424	-0.336389735611308	0.517026406501119	0.515289300167907	1.0
MR-IVW LD	creatinine	HMDB0000562	hippurate	HMDB0000714	met-d-Creatinine	GCST90199624	17:19176536-19724875	0.0529240368328197	0.417638767332439	0.899160400590109	1.0
MR-IVW LD	creatinine	HMDB0000562	hippurate	HMDB0000714	met-d-Creatinine	GCST90199624	17:37200083-37954217	-0.213036309729918	0.435037994607517	0.624349124003563	1.0
MR-IVW LD	creatinine	HMDB0000562	hippurate	HMDB0000714	met-d-Creatinine	GCST90199624	17:58690466-59700441	0.629804404061965	0.343199793910203	0.0664915377134374	2.0
MR-IVW LD	creatinine	HMDB0000562	hippurate	HMDB0000714	met-d-Creatinine	GCST90199624	18:76910235-77410235	-0.105253060886069	0.484094745112374	0.827879144518371	1.0
MR-IVW LD	creatinine	HMDB0000562	hippurate	HMDB0000714	met-d-Creatinine	GCST90199624	19:32940263-33709298	-0.414509242406415	0.509029877526088	0.415466119061337	1.0
MR-IVW LD	creatinine	HMDB0000562	hippurate	HMDB0000714	met-d-Creatinine	GCST90199624	19:45162079-45662079	-0.515456388141991	0.637753319812206	0.418953658017666	1.0
MR-IVW LD	creatinine	HMDB0000562	hippurate	HMDB0000714	met-d-Creatinine	GCST90199624	20:32653904-33537782	0.827127574111304	0.512674563491196	0.106666766882278	1.0
MR-IVW LD	creatinine	HMDB0000562	hippurate	HMDB0000714	met-d-Creatinine	GCST90199624	22:38345240-38845240	0.234773556560221	0.526577440841183	0.655706967244809	1.0
MR-IVW LD	2-hydroxyphenylacetate	HMDB0000669	5-oxoproline	HMDB0000267	GCST90200369	M01494	9:131329579-131829579	-0.112098340073988	0.101907581885444	0.271332121892767	1.0
MR-IVW LD	2-hydroxyphenylacetate	HMDB0000669	5-oxoproline	HMDB0000267	GCST90200369	M01494	12:122051275-122551275	-0.0242694582729853	0.182020937047394	0.893929766752774	1.0
MR-IVW LD	gluconate	HMDB0000625	oleamide	HMDB0002117	GCST90200373	M32458	4:99521223-100894070	-0.213973652364262	0.15766479647893	0.174735823215248	1.0
MR-IVW LD	arachidonate (20:4n6)	HMDB0001043	threonine	HMDB0000167	M01110	bioa_019	11:61330635-61830635	-0.0881926947318101	0.0263497743447293	0.0008169121037681	1.0
MR-IVW LD	leucine	HMDB0000687	3-methyl-2-oxobutyrate	HMDB0000019	bioa_011	GCST90199677	2:27480940-27980940	1.81236714519902	0.53693215294617	0.0007370530287915	1.0
MR-IVW LD	leucine	HMDB0000687	3-methyl-2-oxobutyrate	HMDB0000019	bioa_011	GCST90199677	4:88972827-89472827	1.70239131139367	0.217440625752114	4.90891334652908e-15	1.0
MR-IVW LD	leucine	HMDB0000687	3-methyl-2-oxobutyrate	HMDB0000019	bioa_011	GCST90199677	11:116336283-116883862	0.837970740835974	0.585542013561121	0.152400791297451	1.0
MR-IVW LD	leucine	HMDB0000687	3-methyl-2-oxobutyrate	HMDB0000019	bioa_011	GCST90199677	15:58477325-58977325	0.225405807015745	0.495584797527769	0.649233035881972	1.0
MR-IVW LD	leucine	HMDB0000687	3-methyl-2-oxobutyrate	HMDB0000019	bioa_011	GCST90199677	16:70059237-70559237	0.277113561426487	0.31855983312748	0.38435786469745	1.0
MR-IVW LD	arachidonate (20:4n6)	HMDB0001043	n-acetylornithine	HMDB0003357	GCST90200358	M15630	11:61052244-62029047	-0.0642977468427537	0.0534848586049619	0.229298724649202	2.0
MR-IVW LD	5,6-dihydrothymine	HMDB0000079	taurine	HMDB0000251	GCST90200339	GCST90200420	22:50721854-51221854	0.278866338460892	0.16054970323937	0.0823965119794003	1.0
MR-IVW LD	s-1-pyrroline-5-carboxylate	HMDB0001301	lactate	HMDB0000190	GCST90200381	M00527	8:144432748-145014955	0.036867988782966	0.0544884138420085	0.498646641216586	2.0
MR-IVW LD	phosphoethanolamine	HMDB0000224	pyruvate	HMDB0000243	GCST90200281	met-d-Pyruvate	1:21573292-22073292	0.0243849811421473	0.0455581646723129	0.59247739802327	1.0
MR-IVW LD	phosphoethanolamine	HMDB0000224	pyruvate	HMDB0000243	GCST90200281	met-d-Pyruvate	1:27206842-27706842	0.0246179138490317	0.0489469842967594	0.614999022611162	1.0
MR-IVW LD	threonine	HMDB0000167	kynurenine	HMDB0000684	bioa_019	GCST90199636	2:27191397-28253174	0.375720474671118	0.204931187796268	0.0667433723222113	1.0
MR-IVW LD	threonine	HMDB0000167	kynurenine	HMDB0000684	bioa_019	GCST90199636	6:126521687-127323798	0.805984153544731	0.324916265251557	0.0131165016262561	1.0
MR-IVW LD	threonine	HMDB0000167	kynurenine	HMDB0000684	bioa_019	GCST90199636	8:74631674-75131674	-0.371002672189076	0.189138206310546	0.0498157463550129	1.0
MR-IVW LD	threonine	HMDB0000167	kynurenine	HMDB0000684	bioa_019	GCST90199636	12:46636543-47464292	-0.306166732397191	0.193148891035843	0.112936058890869	2.0
MR-IVW LD	threonine	HMDB0000167	kynurenine	HMDB0000684	bioa_019	GCST90199636	12:56615040-57115040	0.0274727654325094	0.207444140488647	0.894640611128578	1.0
MR-IVW LD	threonine	HMDB0000167	kynurenine	HMDB0000684	bioa_019	GCST90199636	12:59727701-60227701	0.377465877194657	0.329034158842199	0.251301621105998	1.0
MR-IVW LD	threonine	HMDB0000167	kynurenine	HMDB0000684	bioa_019	GCST90199636	16:1654524-2154524	-0.282385950698218	0.238441726387897	0.236295301119472	1.0
MR-IVW LD	threonine	HMDB0000167	kynurenine	HMDB0000684	bioa_019	GCST90199636	20:42792364-43292364	-0.758804093078276	0.321057800697971	0.018105664476543	1.0
MR-IVW LD	glutamine	HMDB0000641	1-methylxanthine	HMDB0010738	bioa_006	GCST90199763	2:27200724-28253174	-0.0949400405930669	0.339725393970026	0.779890968186304	1.0
MR-IVW LD	glutamine	HMDB0000641	1-methylxanthine	HMDB0010738	bioa_006	GCST90199763	2:191299636-192089976	0.277846803041335	0.321791778928119	0.387897457489574	1.0
MR-IVW LD	glutamine	HMDB0000641	1-methylxanthine	HMDB0010738	bioa_006	GCST90199763	6:20469561-20969561	-0.876582508609903	0.595644629133666	0.141114468027157	1.0
MR-IVW LD	glutamine	HMDB0000641	1-methylxanthine	HMDB0010738	bioa_006	GCST90199763	7:72732874-73232874	0.468053948410072	0.430083091063114	0.276468313323421	1.0
MR-IVW LD	glutamine	HMDB0000641	1-methylxanthine	HMDB0010738	bioa_006	GCST90199763	8:134082558-134582558	-0.960710806590984	0.600306972191703	0.109517435746913	1.0
MR-IVW LD	glutamine	HMDB0000641	1-methylxanthine	HMDB0010738	bioa_006	GCST90199763	9:4032942-4532942	-0.0968772443706459	0.520847623233947	0.852445383981306	1.0
MR-IVW LD	glutamine	HMDB0000641	1-methylxanthine	HMDB0010738	bioa_006	GCST90199763	10:64798306-65565800	-0.179221918164861	0.600290486329747	0.765276818411627	1.0
MR-IVW LD	glutamine	HMDB0000641	1-methylxanthine	HMDB0010738	bioa_006	GCST90199763	10:99109412-99609412	0.1608336914198	0.249783330150106	0.519644941714776	1.0
MR-IVW LD	glutamine	HMDB0000641	1-methylxanthine	HMDB0010738	bioa_006	GCST90199763	12:46679007-47711183	0.221635818952691	0.264482689900804	0.402032137254445	1.0
MR-IVW LD	glutamine	HMDB0000641	1-methylxanthine	HMDB0010738	bioa_006	GCST90199763	12:56615040-57375879	-0.11534845643705	0.0927227792599006	0.213494327360725	1.0
MR-IVW LD	glutamine	HMDB0000641	1-methylxanthine	HMDB0010738	bioa_006	GCST90199763	12:59344212-60165849	-0.624392000817803	0.388104497437591	0.107654735167396	1.0
MR-IVW LD	glutamine	HMDB0000641	1-methylxanthine	HMDB0010738	bioa_006	GCST90199763	14:100594368-101094368	0.753799307482651	0.532559202337988	0.156942989393081	1.0
MR-IVW LD	glutamine	HMDB0000641	1-methylxanthine	HMDB0010738	bioa_006	GCST90199763	15:58477325-58977325	-0.0484377004955084	0.583039189540254	0.93378955876921	1.0
MR-IVW LD	valine	HMDB0000883	n-palmitoyl-sphinganine (d18:0/16:0)	HMDB11760	met-d-Val	GCST90200064	2:27480940-28253616	0.36679412672923	0.523001841283863	0.483100381936968	1.0
MR-IVW LD	valine	HMDB0000883	n-palmitoyl-sphinganine (d18:0/16:0)	HMDB11760	met-d-Val	GCST90200064	2:64975088-65475088	-0.470441576539669	0.254593359948326	0.0646290265708427	2.0
MR-IVW LD	valine	HMDB0000883	n-palmitoyl-sphinganine (d18:0/16:0)	HMDB11760	met-d-Val	GCST90200064	2:165251927-165751927	0.558579221103639	0.439056811451027	0.203293050607012	1.0
MR-IVW LD	valine	HMDB0000883	n-palmitoyl-sphinganine (d18:0/16:0)	HMDB11760	met-d-Val	GCST90200064	3:135701113-136578270	-0.410168755259659	0.661472890153801	0.535202485829454	1.0
MR-IVW LD	valine	HMDB0000883	n-palmitoyl-sphinganine (d18:0/16:0)	HMDB11760	met-d-Val	GCST90200064	4:86953335-87453335	0.0398046700042556	0.620631905064219	0.948862165172229	1.0
MR-IVW LD	valine	HMDB0000883	n-palmitoyl-sphinganine (d18:0/16:0)	HMDB11760	met-d-Val	GCST90200064	4:87663610-88163610	0.237747629989408	0.611494621925577	0.697425890177594	1.0
MR-IVW LD	valine	HMDB0000883	n-palmitoyl-sphinganine (d18:0/16:0)	HMDB11760	met-d-Val	GCST90200064	4:88882515-89510546	-0.190139113391393	0.139398805409698	0.172569501008607	4.0
MR-IVW LD	valine	HMDB0000883	n-palmitoyl-sphinganine (d18:0/16:0)	HMDB11760	met-d-Val	GCST90200064	5:55564890-56064890	0.544420730735105	0.678529257915305	0.422348157304982	1.0
MR-IVW LD	valine	HMDB0000883	n-palmitoyl-sphinganine (d18:0/16:0)	HMDB11760	met-d-Val	GCST90200064	6:108910874-109410874	-0.706480585623994	0.68052048241584	0.299201425675467	1.0
MR-IVW LD	valine	HMDB0000883	n-palmitoyl-sphinganine (d18:0/16:0)	HMDB11760	met-d-Val	GCST90200064	12:56199875-57115338	0.394821681467211	0.384261963372497	0.30419425410935	2.0
MR-IVW LD	valine	HMDB0000883	n-palmitoyl-sphinganine (d18:0/16:0)	HMDB11760	met-d-Val	GCST90200064	12:122278263-122778263	0.445746201717585	0.511595455608989	0.383597752818783	1.0
MR-IVW LD	valine	HMDB0000883	n-palmitoyl-sphinganine (d18:0/16:0)	HMDB11760	met-d-Val	GCST90200064	14:102468052-102968052	0.270291138552822	0.665230076703085	0.68451317539517	1.0
MR-IVW LD	valine	HMDB0000883	n-palmitoyl-sphinganine (d18:0/16:0)	HMDB11760	met-d-Val	GCST90200064	16:69315747-70918195	-0.194543746562412	0.262294634498773	0.458269544580414	1.0
MR-IVW LD	valine	HMDB0000883	n-palmitoyl-sphinganine (d18:0/16:0)	HMDB11760	met-d-Val	GCST90200064	17:6935779-7435779	0.204760783176491	0.272800386811532	0.452900454475261	1.0
MR-IVW LD	valine	HMDB0000883	n-palmitoyl-sphinganine (d18:0/16:0)	HMDB11760	met-d-Val	GCST90200064	17:79384062-79884062	1.07122218181569	0.631855529694338	0.0900072718207182	1.0
MR-IVW LD	valine	HMDB0000883	n-palmitoyl-sphinganine (d18:0/16:0)	HMDB11760	met-d-Val	GCST90200064	19:49050431-49611255	-0.21394363138369	0.256948607462451	0.405052309253059	4.0
MR-IVW LD	thyroxine	HMDB0000248	phenylethylamine	HMDB0012275	GCST90200293	bioa_015	2:234397317-234897317	-0.0426800900883951	0.162901107207618	0.79332144218899	1.0
MR-IVW LD	choline phosphate	HMDB0001565	methionine	HMDB0000696	GCST90200363	M01302	1:21573292-22142120	0.161666608176717	0.125740695248557	0.19854279368666	1.0
MR-IVW LD	choline phosphate	HMDB0001565	methionine	HMDB0000696	GCST90200363	M01302	22:24245541-24745541	-0.0530458899757404	0.185660614915092	0.775096962195986	1.0
MR-IVW LD	3-hydroxybutyrate (bhba)	HMDB0000011	2-aminobutyrate	HMDB0000452	met-d-bOHbutyrate	M32348	1:230050269-230550269	-0.558674013114133	0.558674013114133	0.317310507862914	1.0
MR-IVW LD	3-hydroxybutyrate (bhba)	HMDB0000011	2-aminobutyrate	HMDB0000452	met-d-bOHbutyrate	M32348	5:41452897-42471829	-0.0676792812437676	0.406075687462619	0.867632334778197	1.0
MR-IVW LD	3-hydroxybutyrate (bhba)	HMDB0000011	2-aminobutyrate	HMDB0000452	met-d-bOHbutyrate	M32348	8:8059014-8559014	-1.04604050324799	0.697360335498658	0.133614402537716	1.0
MR-IVW LD	3-hydroxybutyrate (bhba)	HMDB0000011	2-aminobutyrate	HMDB0000452	met-d-bOHbutyrate	M32348	8:8580720-9433358	-0.137002203612502	0.435916102403426	0.753304047285917	1.0
MR-IVW LD	3-hydroxybutyrate (bhba)	HMDB0000011	2-aminobutyrate	HMDB0000452	met-d-bOHbutyrate	M32348	8:9546321-10530228	-0.423987943903776	0.609482669361675	0.486646683566023	1.0
MR-IVW LD	3-hydroxybutyrate (bhba)	HMDB0000011	2-aminobutyrate	HMDB0000452	met-d-bOHbutyrate	M32348	8:10591858-11909109	-1.19086511896063	0.579339787602467	0.0398253754995498	1.0
MR-IVW LD	3-hydroxybutyrate (bhba)	HMDB0000011	2-aminobutyrate	HMDB0000452	met-d-bOHbutyrate	M32348	9:107339744-107915739	0.659280149018557	0.588642990195138	0.26271376208546	1.0
MR-IVW LD	3-hydroxybutyrate (bhba)	HMDB0000011	2-aminobutyrate	HMDB0000452	met-d-bOHbutyrate	M32348	10:113694271-114194271	1.16968191227578	0.445593109438388	0.0086648967260246	1.0
MR-IVW LD	3-hydroxybutyrate (bhba)	HMDB0000011	2-aminobutyrate	HMDB0000452	met-d-bOHbutyrate	M32348	11:116451535-117240760	0.915050904437755	0.686288178328315	0.182422439451735	1.0
MR-IVW LD	3-hydroxybutyrate (bhba)	HMDB0000011	2-aminobutyrate	HMDB0000452	met-d-bOHbutyrate	M32348	12:122375755-122875755	-0.0663879291518175	0.619620672083653	0.914675647748156	1.0
MR-IVW LD	3-hydroxybutyrate (bhba)	HMDB0000011	2-aminobutyrate	HMDB0000452	met-d-bOHbutyrate	M32348	14:94393207-95094947	-0.100319218792647	0.501596093963246	0.841480581121798	1.0
MR-IVW LD	3-hydroxybutyrate (bhba)	HMDB0000011	2-aminobutyrate	HMDB0000452	met-d-bOHbutyrate	M32348	15:58430643-58980498	-0.165928350724195	0.437968009391122	0.704792184050667	2.0
MR-IVW LD	3-hydroxybutyrate (bhba)	HMDB0000011	2-aminobutyrate	HMDB0000452	met-d-bOHbutyrate	M32348	16:71899923-73042963	-0.40124874416387	0.417967441837367	0.337055214933678	1.0
MR-IVW LD	3-hydroxybutyrate (bhba)	HMDB0000011	2-aminobutyrate	HMDB0000452	met-d-bOHbutyrate	M32348	19:45161941-45661941	-0.396937995179543	0.420994843372243	0.345753978677278	1.0
MR-IVW LD	cysteinylglycine	HMDB0000078	glycerol 3-phosphate	HMDB0000126	GCST90200364	M15365	16:15885043-16385043	-0.179013430141609	0.186173967347272	0.336281496460674	1.0
MR-IVW LD	cysteinylglycine	HMDB0000078	glycerol 3-phosphate	HMDB0000126	GCST90200364	M15365	16:89076223-90262231	-0.0577696908549826	0.0751005981114769	0.441756327424917	1.0
MR-IVW LD	leucine	HMDB0000687	eicosapentaenoate (epa; 20:5n3)	HMDB0001999	M00060	M18467	4:88976422-89476422	0.121156248128081	0.111591281170601	0.277605418363564	1.0
MR-IVW LD	leucine	HMDB0000687	eicosapentaenoate (epa; 20:5n3)	HMDB0001999	M00060	M18467	6:45295851-45795851	0.0892939607684603	0.183840507464476	0.627169753539397	1.0
MR-IVW LD	biliverdin	HMDB0001008	glutamine	HMDB0000641	GCST90200706	M00053	2:233898737-234978158	0.009202453991467	0.0280296231718891	0.742675978276157	2.0
MR-IVW LD	biliverdin	HMDB0001008	glutamine	HMDB0000641	GCST90200706	M00053	12:21102315-21602315	0.0469117604614166	0.140735281384251	0.738882680363529	1.0
MR-IVW LD	n-stearoyl-sphingosine (d18:1/18:0)*	HMDB0004950	cytosine	HMDB0000630	GCST90200341	GCST90200433	10:64645010-65401382	-0.098735196229462	0.18156871727182	0.586586205318797	1.0
MR-IVW LD	n-stearoyl-sphingosine (d18:1/18:0)*	HMDB0004950	cytosine	HMDB0000630	GCST90200341	GCST90200433	14:63982220-64482220	0.0765703627140188	0.167994438939276	0.648540236378528	1.0
MR-IVW LD	n-stearoyl-sphingosine (d18:1/18:0)*	HMDB0004950	cytosine	HMDB0000630	GCST90200341	GCST90200433	18:55052269-55552269	0.0265856839959396	0.186149781406391	0.886433307724243	1.0
MR-IVW LD	n-stearoyl-sphingosine (d18:1/18:0)*	HMDB0004950	cytosine	HMDB0000630	GCST90200341	GCST90200433	19:8013648-8513648	-0.0250377166328706	0.112271141896597	0.823526827423098	1.0
MR-IVW LD	threonine	HMDB0000167	glucose	HMDB0000122	bioa_019	GCST90200440	2:27191397-28253174	-0.204814645617645	0.206481449954555	0.321232852561017	1.0
MR-IVW LD	threonine	HMDB0000167	glucose	HMDB0000122	bioa_019	GCST90200440	6:126521687-127323798	0.0223940251211315	0.327449333602887	0.945475752839605	1.0
MR-IVW LD	threonine	HMDB0000167	glucose	HMDB0000122	bioa_019	GCST90200440	8:74631674-75131674	-0.265542802401267	0.190563382778415	0.163480176119623	1.0
MR-IVW LD	threonine	HMDB0000167	glucose	HMDB0000122	bioa_019	GCST90200440	12:46636543-47464292	-0.360293843133371	0.194567225278895	0.0640587890841292	2.0
MR-IVW LD	threonine	HMDB0000167	glucose	HMDB0000122	bioa_019	GCST90200440	12:56615040-57115040	-0.0359448154203268	0.208983312277326	0.863438711323382	1.0
MR-IVW LD	threonine	HMDB0000167	glucose	HMDB0000122	bioa_019	GCST90200440	12:59727701-60227701	0.269350708447471	0.331488727785646	0.416476899749797	1.0
MR-IVW LD	threonine	HMDB0000167	glucose	HMDB0000122	bioa_019	GCST90200440	16:1654524-2154524	0.272210341460549	0.240212518729844	0.257127625844027	1.0
MR-IVW LD	threonine	HMDB0000167	glucose	HMDB0000122	bioa_019	GCST90200440	20:42792364-43292364	-0.380011707599708	0.323522279984382	0.240151767603464	1.0
MR-IVW LD	glutamine	HMDB0000641	adenosine	HMDB0000050	GCST90200419	M00555	12:56335248-57115338	0.0686688482476711	0.071938793402322	0.339807612284683	1.0
MR-IVW LD	4-methyl-2-oxopentanoate	HMDB0000695	2-aminobutyrate	HMDB0000452	M22116	M32348	4:88976422-89476422	-0.678544047751413	0.155881740699648	1.34323200623089e-05	1.0
MR-IVW LD	4-methyl-2-oxopentanoate	HMDB0000695	2-aminobutyrate	HMDB0000452	M22116	M32348	13:48209901-48709901	0.0505078983745739	0.180385351337767	0.779477504888409	1.0
MR-IVW LD	4-acetamidobutanoate	HMDB0003681	5,6-dihydrothymine	HMDB0000079	GCST90200311	GCST90200339	8:18005709-18505709	-0.0458088092196914	0.0618105392744874	0.458622818842592	1.0
MR-IVW LD	4-acetamidobutanoate	HMDB0003681	5,6-dihydrothymine	HMDB0000079	GCST90200311	GCST90200339	22:50435332-50935332	0.0367498297891377	0.14679568846174	0.802319172901498	1.0
MR-IVW LD	tryptophan	HMDB0000929	alpha-ketobutyrate	HMDB0000005	GCST90200441	GCST90200438	4:156527528-157027528	0.341099691681184	0.15945549015278	0.0324232784166647	1.0
MR-IVW LD	tryptophan	HMDB0000929	alpha-ketobutyrate	HMDB0000005	GCST90200441	GCST90200438	6:111301079-112053797	0.0695473756634007	0.166402983951571	0.675986976401366	1.0
MR-IVW LD	phosphoethanolamine	HMDB0000224	alanine	HMDB0000161	GCST90200281	met-d-Ala	1:21573292-22073292	-0.0748250783237261	0.0454931087383379	0.100020072283996	1.0
MR-IVW LD	phosphoethanolamine	HMDB0000224	alanine	HMDB0000161	GCST90200281	met-d-Ala	1:27206842-27706842	-0.0285526859110838	0.0488775841087461	0.559107765363062	1.0
MR-IVW LD	5-oxoproline	HMDB0000267	n-acetyl-aspartyl-glutamate (naag)	HMDB0001067	M01494	GCST90200684	8:144903138-145403138	-0.0340820125838145	0.0501572328774023	0.496818924908398	1.0
MR-IVW LD	methionine	HMDB0000696	alpha-tocopherol	HMDB0001893	M01302	M01561	1:213396566-213896566	0.409602883370515	0.18204572594245	0.0244489453100886	1.0
MR-IVW LD	dehydroepiandrosterone sulfate (dhea-s)	HMDB0001032	glycohyocholate	HMDB0000138	GCST90199673	GCST90199935	5:77737524-78237524	0.0728149628231161	0.190297690208023	0.701988832774275	1.0
MR-IVW LD	dehydroepiandrosterone sulfate (dhea-s)	HMDB0001032	glycohyocholate	HMDB0000138	GCST90199673	GCST90199935	7:98825038-100067196	-0.287774253153126	0.0939561129376108	0.0021923390117839	1.0
MR-IVW LD	dehydroepiandrosterone sulfate (dhea-s)	HMDB0001032	glycohyocholate	HMDB0000138	GCST90199673	GCST90199935	13:22064146-22564146	-0.154775242042707	0.178454140620047	0.385771622367094	1.0
MR-IVW LD	dehydroepiandrosterone sulfate (dhea-s)	HMDB0001032	glycohyocholate	HMDB0000138	GCST90199673	GCST90199935	16:81331584-81831584	0.332093002116258	0.180387503146301	0.0656218764885952	1.0
MR-IVW LD	stearoyl sphingomyelin (d18:1/18:0)	HMDB0001348	pyruvate	HMDB0000243	GCST90200335	met-d-Pyruvate	8:113373776-113873776	-0.0105727127080877	0.0458321938792204	0.817561001255307	1.0
MR-IVW LD	stearoyl sphingomyelin (d18:1/18:0)	HMDB0001348	pyruvate	HMDB0000243	GCST90200335	met-d-Pyruvate	11:61368608-61868608	-0.0956900571763106	0.0489523350514461	0.050611426881057	1.0
MR-IVW LD	stearoyl sphingomyelin (d18:1/18:0)	HMDB0001348	pyruvate	HMDB0000243	GCST90200335	met-d-Pyruvate	14:63982386-64482386	-0.000889619167461	0.03056585403891	0.976780848439546	1.0
MR-IVW LD	stearoyl sphingomyelin (d18:1/18:0)	HMDB0001348	pyruvate	HMDB0000243	GCST90200335	met-d-Pyruvate	19:8013648-8513648	-0.0252524258917419	0.0253493289343838	0.319164009880534	1.0
MR-IVW LD	stearoyl sphingomyelin (d18:1/18:0)	HMDB0001348	pyruvate	HMDB0000243	GCST90200335	met-d-Pyruvate	19:45165640-45665640	-0.0830906992656436	0.0453387184773204	0.0668523502636963	1.0
MR-IVW LD	dihydroorotate	HMDB03349	citrate	HMDB0000094	GCST90200444	M01564	5:53379047-53879047	0.201042205861022	0.18668204829952	0.281514632510022	1.0
MR-IVW LD	dihydroorotate	HMDB03349	citrate	HMDB0000094	GCST90200444	M01564	10:104381189-105206827	-0.15987359994459	0.179857799937664	0.374062797490882	1.0
MR-IVW LD	dihydroorotate	HMDB03349	citrate	HMDB0000094	GCST90200444	M01564	10:125910495-126410495	-0.0606411452442999	0.136442576799676	0.656721286563774	1.0
MR-IVW LD	dihydroorotate	HMDB03349	citrate	HMDB0000094	GCST90200444	M01564	11:122683181-123183181	0.211476554344887	0.155497466430064	0.173829923894171	1.0
MR-IVW LD	dihydroorotate	HMDB03349	citrate	HMDB0000094	GCST90200444	M01564	15:77921365-78954732	0.102377269340029	0.0575872140037664	0.0754403596268003	1.0
MR-IVW LD	pantothenate	HMDB0000210	glutamate	HMDB0000148	M01508	GCST90200412	2:27200724-27700724	0.139150622954155	0.148665211319031	0.349273239109975	1.0
MR-IVW LD	2-aminobutyrate	HMDB0000452	7-methylxanthine	HMDB0001991	M32348	M34390	2:64958074-65458074	-0.207010304409226	0.140660847867807	0.1411024173491	1.0
MR-IVW LD	2-aminobutyrate	HMDB0000452	7-methylxanthine	HMDB0001991	M32348	M34390	4:88993818-89493818	0.123949711943813	0.177549587378974	0.485106398952383	1.0
MR-IVW LD	histidine	HMDB0000177	3-(4-hydroxyphenyl)lactate	HMDB0000755	GCST90200377	GCST90200371	2:211293055-211793055	-0.255436015818115	0.173872314611113	0.141805358287946	1.0
MR-IVW LD	histidine	HMDB0000177	3-(4-hydroxyphenyl)lactate	HMDB0000755	GCST90200377	GCST90200371	12:96129884-96629884	-0.152957100055697	0.142882007916114	0.284388293354562	1.0
MR-IVW LD	hypotaurine	HMDB0000965	1-methylxanthine	HMDB0010738	GCST90200379	GCST90199763	4:138793652-139293652	0.261000326375032	0.138760988191445	0.0599808329260908	1.0
MR-IVW LD	hypotaurine	HMDB0000965	1-methylxanthine	HMDB0010738	GCST90200379	GCST90199763	5:114821656-115321656	0.0707452393052471	0.162961432219142	0.664199420833914	1.0
MR-IVW LD	hypotaurine	HMDB0000965	1-methylxanthine	HMDB0010738	GCST90200379	GCST90199763	19:47031255-47531255	0.126325782127282	0.179277148241759	0.481034533868728	1.0
MR-IVW LD	trans-urocanate	HMDB0000301	cytosine	HMDB0000630	GCST90200416	GCST90200433	8:17963874-18463874	0.1073310658442	0.193285889436245	0.578691561298016	1.0
MR-IVW LD	trans-urocanate	HMDB0000301	cytosine	HMDB0000630	GCST90200416	GCST90200433	12:96124750-96624750	-0.0012946313964204	0.0576906315494207	0.982096231529529	1.0
MR-IVW LD	trans-urocanate	HMDB0000301	cytosine	HMDB0000630	GCST90200416	GCST90200433	19:51269710-51769710	-0.201252373727014	0.192354888795988	0.295443052824203	1.0
MR-IVW LD	dimethylglycine	HMDB0000092	glycerophosphoethanolamine	HMDB0000114	GCST90200424	GCST90199808	5:78080227-78832833	-0.0302706604974575	0.0449750040794658	0.50091217194659	3.0
MR-IVW LD	dimethylglycine	HMDB0000092	glycerophosphoethanolamine	HMDB0000114	GCST90200424	GCST90199808	10:103976834-104737382	0.0821586564984208	0.165444927502412	0.619476671865269	1.0
MR-IVW LD	dimethylglycine	HMDB0000092	glycerophosphoethanolamine	HMDB0000114	GCST90200424	GCST90199808	15:76242337-76742337	-0.160438652203265	0.137471757907276	0.243183606696053	1.0
MR-IVW LD	citrate	HMDB0000094	1-methylxanthine	HMDB0010738	M01564	GCST90199763	5:14625868-15125868	0.0231930969443345	0.159239823812504	0.884198603749025	1.0
MR-IVW LD	citrate	HMDB0000094	1-methylxanthine	HMDB0010738	M01564	GCST90199763	17:6345930-6933878	-0.0307052953266694	0.105467010520938	0.770946932554069	2.0
MR-IVW LD	bilirubin (z,z)	HMDB0000054	cytidine	HMDB0000089	GCST90200704	GCST90200429	2:233988949-235124783	-0.0056256255875382	0.024960249464042	0.821681033730627	7.0
MR-IVW LD	bilirubin (z,z)	HMDB0000054	cytidine	HMDB0000089	GCST90200704	GCST90200429	12:21093886-21593886	-0.0341498164773719	0.141505739021783	0.809298066125073	1.0
MR-IVW LD	glycerophosphorylcholine (gpc)	HMDB0000086	4-acetamidobutanoate	HMDB0003681	GCST90199629	GCST90200311	1:40156715-40656715	-0.0851177135173949	0.14346091542386	0.552969426978959	1.0
MR-IVW LD	orotate	HMDB0000226	cortisol	HMDB0000063	GCST90200392	M01712	3:123305909-124961335	-0.0089791362513849	0.0334676896642534	0.788474038011845	1.0
MR-IVW LD	orotate	HMDB0000226	cortisol	HMDB0000063	GCST90200392	M01712	7:32831514-33590783	-0.0309284260716482	0.0627582793644393	0.622141006936741	3.0
MR-IVW LD	acetoacetate	HMDB0000060	aspartate	HMDB0000191	met-d-Acetoacetate	M15996	1:230046470-230546470	0.788970340067583	0.72322281172862	0.275312886521964	1.0
MR-IVW LD	acetoacetate	HMDB0000060	aspartate	HMDB0000191	met-d-Acetoacetate	M15996	5:41395751-42449922	0.245525270195179	0.356407650283327	0.490893192138036	1.0
MR-IVW LD	acetoacetate	HMDB0000060	aspartate	HMDB0000191	met-d-Acetoacetate	M15996	8:8933102-9433102	0.53666718584553	0.609435617824588	0.378535974847939	1.0
MR-IVW LD	acetoacetate	HMDB0000060	aspartate	HMDB0000191	met-d-Acetoacetate	M15996	10:113686244-114186244	0.152087540580565	0.684393932612553	0.824140895741888	1.0
MR-IVW LD	acetoacetate	HMDB0000060	aspartate	HMDB0000191	met-d-Acetoacetate	M15996	11:116373213-116873213	0.206958090313066	0.380524457380141	0.586526858690045	2.0
MR-IVW LD	acetoacetate	HMDB0000060	aspartate	HMDB0000191	met-d-Acetoacetate	M15996	12:122333527-122833527	-0.0478755548638776	0.598444435798523	0.936237255972031	1.0
MR-IVW LD	cholesterol	HMDB0000067	n-formylanthranilic acid	HMDB0004089	M00063	GCST90199960	1:109571511-110071511	-0.0693838525129497	0.180134399674246	0.700105357827263	1.0
MR-IVW LD	hypotaurine	HMDB0000965	glycochenodeoxycholate	HMDB0000637	GCST90200379	GCST90200342	4:138793652-139293652	0.0824858271874085	0.137035158284571	0.547219498169013	1.0
MR-IVW LD	hypotaurine	HMDB0000965	glycochenodeoxycholate	HMDB0000637	GCST90200379	GCST90200342	5:114821656-115321656	-0.0345173773952801	0.160903875660898	0.830140225099915	1.0
MR-IVW LD	hypotaurine	HMDB0000965	glycochenodeoxycholate	HMDB0000637	GCST90200379	GCST90200342	19:47031255-47531255	0.146987427987241	0.177010038213455	0.406318118545504	1.0
MR-IVW LD	alanine	HMDB0000161	5-oxoproline	HMDB0000267	M32339	M01494	2:27480940-27980940	-0.234319109450142	0.130177283027856	0.0718606382258513	1.0
MR-IVW LD	alanine	HMDB0000161	5-oxoproline	HMDB0000267	M32339	M01494	12:46962370-47462370	0.277940704151796	0.173712940094872	0.109598583399116	1.0
MR-IVW LD	cortisol	HMDB0000063	leucine	HMDB0000687	GCST90200378	bioa_011	14:94554700-95054700	-0.0204333503710403	0.0480784714612729	0.67083667474035	1.0
MR-IVW LD	1-methylnicotinamide	HMDB0000699	citrate	HMDB0000094	GCST90200406	met-d-Citrate	6:160317928-160817928	-0.219786831985045	0.0449726999682082	1.02323459263697e-06	1.0
MR-IVW LD	myo-inositol	HMDB0000211	arachidonate (20:4n6)	HMDB0001043	GCST90200401	GCST90200358	16:24676314-25176314	-0.0503527586744053	0.157642146496859	0.749414278886141	1.0
MR-IVW LD	myo-inositol	HMDB0000211	arachidonate (20:4n6)	HMDB0001043	GCST90200401	GCST90200358	19:18383755-18883755	-0.259244142626237	0.177008277620118	0.143033445337484	1.0
MR-IVW LD	isoleucine	HMDB0000172	sarcosine	HMDB0000271	met-d-Ile	GCST90200291	2:27480940-28253174	-0.459119304110662	0.565858465859887	0.417154519901683	1.0
MR-IVW LD	isoleucine	HMDB0000172	sarcosine	HMDB0000271	met-d-Ile	GCST90200291	2:165251927-165751927	0.334309502416137	0.517503132330569	0.51827625319704	1.0
MR-IVW LD	isoleucine	HMDB0000172	sarcosine	HMDB0000271	met-d-Ile	GCST90200291	4:88890833-89475171	0.106000446873029	0.204794861233444	0.604742061419557	2.0
MR-IVW LD	isoleucine	HMDB0000172	sarcosine	HMDB0000271	met-d-Ile	GCST90200291	8:76193463-76693463	0.537766672100978	0.651079257412128	0.40882569482476	1.0
MR-IVW LD	isoleucine	HMDB0000172	sarcosine	HMDB0000271	met-d-Ile	GCST90200291	12:56611458-57111458	0.43411370343512	0.463522483960362	0.348988170931498	1.0
MR-IVW LD	isoleucine	HMDB0000172	sarcosine	HMDB0000271	met-d-Ile	GCST90200291	16:69331471-69831471	-0.413419465200284	0.575672005235141	0.472664145260085	1.0
MR-IVW LD	isoleucine	HMDB0000172	sarcosine	HMDB0000271	met-d-Ile	GCST90200291	16:69865519-70914672	0.285575519975651	0.323695410231446	0.377649571911846	1.0
MR-IVW LD	isoleucine	HMDB0000172	sarcosine	HMDB0000271	met-d-Ile	GCST90200291	17:6935779-7435779	0.844663036770729	0.473838762814631	0.0746521074144747	1.0
MR-IVW LD	isoleucine	HMDB0000172	sarcosine	HMDB0000271	met-d-Ile	GCST90200291	19:49069664-49569664	0.170158328261648	0.439173938199565	0.698422443592409	1.0
MR-IVW LD	docosapentaenoate (n6 dpa; 22:5n6)	HMDB0001976	hypoxanthine	HMDB0000157	GCST90199796	M03127	11:61347212-61847212	-0.085871421593735	0.149341602771713	0.565291296994401	1.0
MR-IVW LD	alpha-ketoglutarate	HMDB0000208	arginine	HMDB0000517	GCST90200455	GCST90200372	20:44931392-45517926	-0.0377752283993355	0.0822500245531292	0.646038021826624	3.0
MR-IVW LD	adenosine	HMDB0000050	biliverdin	HMDB0001008	M00555	M02137	1:109564880-110064880	-0.0923742651237255	0.188443500852401	0.623995155551682	1.0
MR-IVW LD	adenosine	HMDB0000050	biliverdin	HMDB0001008	M00555	M02137	6:96128415-96628415	0.311434244011409	0.195227436544465	0.110659002864268	1.0
MR-IVW LD	citrulline	HMDB0000904	methionine	HMDB0000696	bioa_005	M01302	2:211099261-211599261	0.042675598101741	0.199152791141458	0.830324257655795	1.0
MR-IVW LD	citrulline	HMDB0000904	methionine	HMDB0000696	bioa_005	M01302	8:10310878-10810878	0.117042095775368	0.299107578092609	0.695572285478058	1.0
MR-IVW LD	citrulline	HMDB0000904	methionine	HMDB0000696	bioa_005	M01302	8:11437159-11937159	-0.0493426889195047	0.370070166896293	0.893929766752774	1.0
MR-IVW LD	citrulline	HMDB0000904	methionine	HMDB0000696	bioa_005	M01302	9:133044244-133627617	0.0531516457489018	0.163607058545325	0.745276591756122	2.0
MR-IVW LD	citrulline	HMDB0000904	methionine	HMDB0000696	bioa_005	M01302	9:135893372-136393372	-0.0213671662708631	0.320507494062972	0.946847071399274	1.0
MR-IVW LD	citrulline	HMDB0000904	methionine	HMDB0000696	bioa_005	M01302	10:97138579-97638579	-0.0936181465874158	0.28085443976225	0.73888268036353	1.0
MR-IVW LD	citrulline	HMDB0000904	methionine	HMDB0000696	bioa_005	M01302	17:9542768-10042768	-0.0576147925920559	0.216055472220211	0.789725820928052	1.0
MR-IVW LD	orotate	HMDB0000226	docosahexaenoate (dha; 22:6n3)	HMDB0002183	GCST90200392	M19323	3:123305909-124961335	-0.0916517584452796	0.0333985221453137	0.0060661147871519	1.0
MR-IVW LD	orotate	HMDB0000226	docosahexaenoate (dha; 22:6n3)	HMDB0002183	GCST90200392	M19323	7:32831514-33590783	-0.0330968380480101	0.0626607836405255	0.597367040347566	3.0
MR-IVW LD	spermidine	HMDB0001257	glycerol	HMDB0000131	bioa_033	GCST90200325	1:247760300-248289451	0.0810192779610826	0.0842075326558718	0.335980223008251	2.0
MR-IVW LD	spermidine	HMDB0001257	glycerol	HMDB0000131	bioa_033	GCST90200325	19:54070939-54570939	0.0480525797549233	0.133185445346672	0.718253054462032	1.0
MR-IVW LD	theobromine	HMDB0002825	alanine	HMDB0000161	GCST90199644	met-d-Ala	19:41121480-41621480	0.049237611734065	0.0472341908543322	0.297219485023179	1.0
MR-IVW LD	thyroxine	HMDB0000248	citrate	HMDB0000094	GCST90200293	GCST90200304	2:234397317-234897317	0.230586709859051	0.165901106674321	0.164557851252155	1.0
MR-IVW LD	thyroxine	HMDB0000248	citrate	HMDB0000094	GCST90200293	GCST90200304	12:121166650-121666650	0.3242707727023	0.182959509590225	0.0763342221701885	1.0
MR-IVW LD	alanine	HMDB0000161	alpha-ketoglutaramate*	HMDB0001552	met-d-Ala	GCST90199885	1:206970800-207470800	0.0674466700491517	0.356149755127899	0.849797134266438	1.0
MR-IVW LD	alanine	HMDB0000161	alpha-ketoglutaramate*	HMDB0001552	met-d-Ala	GCST90199885	2:27480940-28253616	-0.773638106994473	0.440058924581129	0.0787418962114383	1.0
MR-IVW LD	alanine	HMDB0000161	alpha-ketoglutaramate*	HMDB0001552	met-d-Ala	GCST90199885	2:64970910-65916674	-0.20485330318489	0.298591343265238	0.492671627940054	2.0
MR-IVW LD	alanine	HMDB0000161	alpha-ketoglutaramate*	HMDB0001552	met-d-Ala	GCST90199885	2:211290507-211790507	2.02215254556008	0.585047030421378	0.0005474562134317	1.0
MR-IVW LD	alanine	HMDB0000161	alpha-ketoglutaramate*	HMDB0001552	met-d-Ala	GCST90199885	3:122879946-123379946	-0.389892148166761	0.600848611032421	0.516401417715612	1.0
MR-IVW LD	alanine	HMDB0000161	alpha-ketoglutaramate*	HMDB0001552	met-d-Ala	GCST90199885	3:159754026-160551365	-0.587096688285964	0.41660343415961	0.158762464895066	1.0
MR-IVW LD	alanine	HMDB0000161	alpha-ketoglutaramate*	HMDB0001552	met-d-Ala	GCST90199885	4:88958565-89458565	-0.352981390453454	0.470974390088517	0.453573699697298	1.0
MR-IVW LD	alanine	HMDB0000161	alpha-ketoglutaramate*	HMDB0001552	met-d-Ala	GCST90199885	5:35692098-36469710	-0.0594316207408034	0.52798597664481	0.910377117511683	1.0
MR-IVW LD	alanine	HMDB0000161	alpha-ketoglutaramate*	HMDB0001552	met-d-Ala	GCST90199885	6:20453952-20953952	-0.101839855683408	0.468704922744215	0.827990724272995	1.0
MR-IVW LD	alanine	HMDB0000161	alpha-ketoglutaramate*	HMDB0001552	met-d-Ala	GCST90199885	7:94972201-95472201	0.0772007423538027	0.667876604971054	0.907976437695274	1.0
MR-IVW LD	alanine	HMDB0000161	alpha-ketoglutaramate*	HMDB0001552	met-d-Ala	GCST90199885	8:17128898-17669461	0.48815071824373	0.494515057469655	0.32357884353107	1.0
MR-IVW LD	alanine	HMDB0000161	alpha-ketoglutaramate*	HMDB0001552	met-d-Ala	GCST90199885	8:49725746-50225746	0.489472475072399	0.599384333954576	0.414142531621638	1.0
MR-IVW LD	alanine	HMDB0000161	alpha-ketoglutaramate*	HMDB0001552	met-d-Ala	GCST90199885	8:117935733-118435733	-0.312157504737748	0.53713791480857	0.561139606640643	1.0
MR-IVW LD	alanine	HMDB0000161	alpha-ketoglutaramate*	HMDB0001552	met-d-Ala	GCST90199885	8:145497920-145997920	1.0966175327707	0.478172186479429	0.0218277004962782	1.0
MR-IVW LD	alanine	HMDB0000161	alpha-ketoglutaramate*	HMDB0001552	met-d-Ala	GCST90199885	9:4033137-4533137	0.915480457275681	0.555206131165218	0.0991677291504942	1.0
MR-IVW LD	alanine	HMDB0000161	alpha-ketoglutaramate*	HMDB0001552	met-d-Ala	GCST90199885	11:8005408-8505408	0.163900040080713	0.324806318642557	0.613833815116269	1.0
MR-IVW LD	alanine	HMDB0000161	alpha-ketoglutaramate*	HMDB0001552	met-d-Ala	GCST90199885	12:4040249-4540249	-0.0021258437076375	0.609985550968343	0.997219320299038	1.0
MR-IVW LD	alanine	HMDB0000161	alpha-ketoglutaramate*	HMDB0001552	met-d-Ala	GCST90199885	12:45894827-46394827	-0.219916661629889	0.649141804029394	0.734775003251632	1.0
MR-IVW LD	alanine	HMDB0000161	alpha-ketoglutaramate*	HMDB0001552	met-d-Ala	GCST90199885	12:46544011-47796599	0.0362012332727235	0.230735313624582	0.875327545002059	3.0
MR-IVW LD	alanine	HMDB0000161	alpha-ketoglutaramate*	HMDB0001552	met-d-Ala	GCST90199885	12:56109642-56609642	-0.230404778866484	0.651833065059978	0.723734568528604	1.0
MR-IVW LD	alanine	HMDB0000161	alpha-ketoglutaramate*	HMDB0001552	met-d-Ala	GCST90199885	12:56610577-57110577	-0.952365194867404	0.237294688788074	5.98432121584879e-05	1.0
MR-IVW LD	alanine	HMDB0000161	alpha-ketoglutaramate*	HMDB0001552	met-d-Ala	GCST90199885	12:59740767-60240767	0.436544676066516	0.445327931660458	0.326949463263653	1.0
MR-IVW LD	alanine	HMDB0000161	alpha-ketoglutaramate*	HMDB0001552	met-d-Ala	GCST90199885	12:122367989-122867989	-0.40782784003508	0.55843607458165	0.465204667164746	1.0
MR-IVW LD	alanine	HMDB0000161	alpha-ketoglutaramate*	HMDB0001552	met-d-Ala	GCST90199885	12:132815816-133315816	-0.425896478245953	0.66226017182221	0.520162191169702	1.0
MR-IVW LD	alanine	HMDB0000161	alpha-ketoglutaramate*	HMDB0001552	met-d-Ala	GCST90199885	16:69383883-70933639	-0.0743736457852472	0.2474198314837	0.763721860367267	4.0
MR-IVW LD	alanine	HMDB0000161	alpha-ketoglutaramate*	HMDB0001552	met-d-Ala	GCST90199885	16:70994871-71494871	-1.50500440390254	0.644673140247458	0.0195683425841472	1.0
MR-IVW LD	alanine	HMDB0000161	alpha-ketoglutaramate*	HMDB0001552	met-d-Ala	GCST90199885	17:79391534-79891534	-0.140779271010225	0.510771682299151	0.782839375305779	1.0
MR-IVW LD	alanine	HMDB0000161	alpha-ketoglutaramate*	HMDB0001552	met-d-Ala	GCST90199885	21:32796216-33296216	-1.27065039926689	0.650364785069911	0.0507307535468857	1.0
MR-IVW LD	alanine	HMDB0000161	alpha-ketoglutaramate*	HMDB0001552	met-d-Ala	GCST90199885	22:18934095-19434095	-0.775501289190742	0.630049464919717	0.218376058604826	1.0
MR-IVW LD	methionine	HMDB0000696	bilirubin (z,z)	HMDB0000054	M01302	M27716	1:213396566-213896566	0.0723370837193355	0.194276739131932	0.70963940362204	1.0
MR-IVW LD	1-methylnicotinamide	HMDB0000699	citrulline	HMDB0000904	GCST90200406	bioa_005	6:160317928-160817928	0.051347920053195	0.0867363514412091	0.553850588394173	1.0
MR-IVW LD	pantothenate	HMDB0000210	theobromine	HMDB0002825	M01508	GCST90199644	2:27200724-27700724	-0.0839881506009839	0.150034265624509	0.575620552702368	1.0
MR-IVW LD	5,6-dihydrothymine	HMDB0000079	thyroxine	HMDB0000248	GCST90200339	GCST90200293	22:50721854-51221854	-0.14191067724567	0.160153141299361	0.375567078972431	1.0
MR-IVW LD	choline	HMDB0000097	acetylphosphate	HMDB0001494	GCST90200327	M15488	17:17175631-17675631	-0.137360722203217	0.183147629604291	0.453254704753739	1.0
MR-IVW LD	3-(4-hydroxyphenyl)lactate	HMDB0000755	1-methylnicotinamide	HMDB0000699	GCST90200371	GCST90200406	6:111301079-111801079	0.189959176413414	0.181542869714617	0.295394905975413	1.0
MR-IVW LD	3-(4-hydroxyphenyl)lactate	HMDB0000755	1-methylnicotinamide	HMDB0000699	GCST90200371	GCST90200406	17:79941425-80441425	0.0287045452686324	0.10235098237876	0.779130690104519	1.0
MR-IVW LD	isoleucine	HMDB0000172	3-methyl-2-oxobutyrate	HMDB0000019	bioa_010	M21047	2:27480940-27980940	1.26883872470035	0.355274842916098	0.0003550393807469	1.0
MR-IVW LD	isoleucine	HMDB0000172	3-methyl-2-oxobutyrate	HMDB0000019	bioa_010	M21047	4:88976422-89476422	1.58470808030839	0.272777620380951	6.265078415696091e-09	1.0
MR-IVW LD	isoleucine	HMDB0000172	3-methyl-2-oxobutyrate	HMDB0000019	bioa_010	M21047	12:56615040-57115040	0.237767729979378	0.554791369951889	0.668235141795253	1.0
MR-IVW LD	isoleucine	HMDB0000172	3-methyl-2-oxobutyrate	HMDB0000019	bioa_010	M21047	16:70059237-70559237	1.20793792078747	0.360058418696263	0.0007941127066982	1.0
MR-IVW LD	choline	HMDB0000097	phosphate	HMDB0001429	GCST90200327	M11438	17:17175631-17675631	0.0563702625816084	0.183203353390228	0.758316473526291	1.0
MR-IVW LD	5-oxoproline	HMDB0000267	flavin adenine dinucleotide (fad)	HMDB0001248	GCST90200280	GCST90200376	8:144861615-145802337	0.0157114247105592	0.0370770431925591	0.671747602189698	3.0
MR-IVW LD	5-oxoproline	HMDB0000267	flavin adenine dinucleotide (fad)	HMDB0001248	GCST90200280	GCST90200376	12:56615338-57115338	-0.325960459750413	0.193019288773675	0.0912682076862906	1.0
MR-IVW LD	n-acetylornithine	HMDB0003357	cortisol	HMDB0000063	M15630	GCST90200378	2:73124156-74349562	-0.023614507867075	0.0240891392914089	0.326939598921929	1.0
MR-IVW LD	taurine	HMDB0000251	trans-urocanate	HMDB0000301	bioa_034	GCST90200416	19:54074995-54574995	-0.106821301123064	0.116875777025153	0.360731048609877	1.0
MR-IVW LD	3-methyl-2-oxobutyrate	HMDB0000019	alpha-ketobutyrate	HMDB0000005	GCST90199677	GCST90200438	4:88953670-89453670	-0.218777641969482	0.123004067845423	0.0753018870765359	1.0
MR-IVW LD	ornithine	HMDB0000214	4-methyl-2-oxopentanoate	HMDB0000695	bioa_014	GCST90199655	2:219037276-219805573	-0.478209068167381	0.302554064045013	0.113975488973204	1.0
MR-IVW LD	ornithine	HMDB0000214	4-methyl-2-oxopentanoate	HMDB0000695	bioa_014	GCST90199655	4:144415809-145209327	0.275134665318281	0.272407776679477	0.312490346395342	1.0
MR-IVW LD	ornithine	HMDB0000214	4-methyl-2-oxopentanoate	HMDB0000695	bioa_014	GCST90199655	6:131638147-132138147	-0.27839772638775	0.245271914644488	0.256351226909139	1.0
MR-IVW LD	ornithine	HMDB0000214	4-methyl-2-oxopentanoate	HMDB0000695	bioa_014	GCST90199655	10:97138162-97638162	0.0534393946604997	0.327213612327667	0.870269212535126	1.0
MR-IVW LD	ornithine	HMDB0000214	4-methyl-2-oxopentanoate	HMDB0000695	bioa_014	GCST90199655	12:46964292-47464292	0.228778150134367	0.299875199753005	0.445516353008435	1.0
MR-IVW LD	ornithine	HMDB0000214	4-methyl-2-oxopentanoate	HMDB0000695	bioa_014	GCST90199655	12:132819894-133319894	0.224375103081478	0.349381114218016	0.520738591859465	1.0
MR-IVW LD	ornithine	HMDB0000214	4-methyl-2-oxopentanoate	HMDB0000695	bioa_014	GCST90199655	19:12789284-13289284	-0.356961718587198	0.302385562839685	0.237807244792295	1.0
MR-IVW LD	valine	HMDB0000883	glycerol	HMDB0000131	met-d-Val	M15122	2:27480940-28253616	0.847576848038806	0.316260017924926	0.0073622160183497	1.0
MR-IVW LD	valine	HMDB0000883	glycerol	HMDB0000131	met-d-Val	M15122	2:64975088-65475088	-0.276958650530899	0.271806176455935	0.308223652934386	2.0
MR-IVW LD	valine	HMDB0000883	glycerol	HMDB0000131	met-d-Val	M15122	2:165251927-165751927	0.630904674573174	0.463900496009687	0.17382992389417	1.0
MR-IVW LD	valine	HMDB0000883	glycerol	HMDB0000131	met-d-Val	M15122	2:226858446-227358446	-1.42470089041658	0.698382789419889	0.0413503257321391	1.0
MR-IVW LD	valine	HMDB0000883	glycerol	HMDB0000131	met-d-Val	M15122	3:135701113-136578270	0.184949220532345	0.686954247691562	0.787752103714476	1.0
MR-IVW LD	valine	HMDB0000883	glycerol	HMDB0000131	met-d-Val	M15122	4:88882515-89510546	0.227682696223369	0.153839659610384	0.138873246666662	1.0
MR-IVW LD	valine	HMDB0000883	glycerol	HMDB0000131	met-d-Val	M15122	12:56199875-57115338	-0.351335241576661	0.408768889291568	0.390066903904732	2.0
MR-IVW LD	valine	HMDB0000883	glycerol	HMDB0000131	met-d-Val	M15122	12:122278263-122778263	0.693514070371829	0.546405025141438	0.204358769913801	1.0
MR-IVW LD	valine	HMDB0000883	glycerol	HMDB0000131	met-d-Val	M15122	16:69315747-70918195	-0.047311978838855	0.275986543226665	0.863886790544932	1.0
MR-IVW LD	valine	HMDB0000883	glycerol	HMDB0000131	met-d-Val	M15122	17:6935779-7435779	0.0458431783026837	0.618882907086269	0.94095144446521	1.0
MR-IVW LD	valine	HMDB0000883	glycerol	HMDB0000131	met-d-Val	M15122	17:79384062-79884062	0.633256602918001	0.67411186762239	0.347528523523375	1.0
MR-IVW LD	valine	HMDB0000883	glycerol	HMDB0000131	met-d-Val	M15122	19:49050431-49611255	0.0194913616237527	0.662706295207664	0.976536189986226	1.0
MR-IVW LD	valine	HMDB0000883	glycerol	HMDB0000131	met-d-Val	M15122	22:18665347-19165347	-0.858415226132472	0.638577180415618	0.178863583597908	1.0
MR-IVW LD	1-(1-enyl-stearoyl)-2-arachidonoyl-gpe (p-18:0/20:4)*	HMDB0005779	beta-alanine	HMDB0000056	GCST90200058	GCST90200361	11:61307803-62000560	-0.11639617200308	0.0567164512097195	0.0401456550768858	2.0
MR-IVW LD	1-(1-enyl-stearoyl)-2-arachidonoyl-gpe (p-18:0/20:4)*	HMDB0005779	beta-alanine	HMDB0000056	GCST90200058	GCST90200361	19:45162079-45662079	0.0481123164922814	0.183723107976814	0.793418537801339	1.0
MR-IVW LD	1-(1-enyl-stearoyl)-2-arachidonoyl-gpe (p-18:0/20:4)*	HMDB0005779	beta-alanine	HMDB0000056	GCST90200058	GCST90200361	19:55491205-55991205	0.237379359653217	0.184177325727091	0.197445683146834	1.0
MR-IVW LD	alpha-tocopherol	HMDB0001893	ornithine	HMDB0000214	GCST90200302	bioa_014	1:62651807-63403953	-0.0627370440167098	0.0939177305639362	0.504133592490907	1.0
MR-IVW LD	4-methyl-2-oxopentanoate	HMDB0000695	citrulline	HMDB0000904	GCST90199655	bioa_005	4:88953670-89453670	0.117596574955352	0.0880213884396347	0.181549273304498	1.0
MR-IVW LD	dihydroorotate	HMDB03349	trans-urocanate	HMDB0000301	GCST90200444	GCST90200416	5:53379047-53879047	0.286240661655806	0.179164378615204	0.110122517640652	1.0
MR-IVW LD	dihydroorotate	HMDB03349	trans-urocanate	HMDB0000301	GCST90200444	GCST90200416	10:104381189-105206827	-0.11299068176314	0.159719016796981	0.479296740933437	1.0
MR-IVW LD	dihydroorotate	HMDB03349	trans-urocanate	HMDB0000301	GCST90200444	GCST90200416	10:125910495-126410495	0.0211097534897739	0.129317697819661	0.870329884105175	1.0
MR-IVW LD	dihydroorotate	HMDB03349	trans-urocanate	HMDB0000301	GCST90200444	GCST90200416	11:122683181-123183181	-0.0343339086916046	0.149719387151296	0.818618866313211	1.0
MR-IVW LD	dihydroorotate	HMDB03349	trans-urocanate	HMDB0000301	GCST90200444	GCST90200416	15:77921365-78954732	0.052799302194074	0.0476149083727482	0.267481204351398	5.0
MR-IVW LD	spermidine	HMDB0001257	7-methylxanthine	HMDB0001991	bioa_033	GCST90199754	1:247760300-248289451	0.175220653831981	0.0855852462565087	0.0406263688018324	2.0
MR-IVW LD	spermidine	HMDB0001257	7-methylxanthine	HMDB0001991	bioa_033	GCST90199754	19:54070939-54570939	0.0533698581643253	0.135376137882389	0.693408384872023	1.0
MR-IVW LD	leucine	HMDB0000687	4-methyl-2-oxopentanoate	HMDB0000695	M00060	M22116	4:88976422-89476422	0.715106583940711	0.111576913806352	1.46389889906775e-10	1.0
MR-IVW LD	leucine	HMDB0000687	4-methyl-2-oxopentanoate	HMDB0000695	M00060	M22116	6:45295851-45795851	0.159176869874379	0.184310059854544	0.3877876816066	1.0
MR-IVW LD	acetate	HMDB0000042	2-aminobutyrate	HMDB0000452	met-d-Acetate	GCST90200305	2:27480940-27980940	-0.385909200751283	0.675762013495572	0.567950400279744	1.0
MR-IVW LD	acetate	HMDB0000042	2-aminobutyrate	HMDB0000452	met-d-Acetate	GCST90200305	2:136358646-136858646	-0.657953636410204	0.619572422480662	0.288259335406072	1.0
MR-IVW LD	acetate	HMDB0000042	2-aminobutyrate	HMDB0000452	met-d-Acetate	GCST90200305	9:4513491-5013491	-0.234778696762214	0.501207830866306	0.639480096342142	1.0
MR-IVW LD	acetate	HMDB0000042	2-aminobutyrate	HMDB0000452	met-d-Acetate	GCST90200305	12:111634608-112523499	0.265031617144118	0.592877843119944	0.654856523073262	1.0
MR-IVW LD	acetate	HMDB0000042	2-aminobutyrate	HMDB0000452	met-d-Acetate	GCST90200305	12:112590766-113090766	0.0749175567756738	0.602997376294618	0.901123725434068	1.0
MR-IVW LD	acetate	HMDB0000042	2-aminobutyrate	HMDB0000452	met-d-Acetate	GCST90200305	15:43683941-44183941	0.0090415393417676	0.651959127330169	0.988935083344284	1.0
MR-IVW LD	acetate	HMDB0000042	2-aminobutyrate	HMDB0000452	met-d-Acetate	GCST90200305	20:23910811-24695002	-1.16470939003382	0.586765739869197	0.0471483783300498	1.0
MR-IVW LD	acetate	HMDB0000042	2-aminobutyrate	HMDB0000452	met-d-Acetate	GCST90200305	20:24698737-26432690	-0.465987354687041	0.233550828076722	0.0460179237198998	3.0
MR-IVW LD	acetate	HMDB0000042	2-aminobutyrate	HMDB0000452	met-d-Acetate	GCST90200305	20:32973832-34017690	0.774862962683378	0.51687493493282	0.133839789061544	1.0
MR-IVW LD	valine	HMDB0000883	taurocholate	HMDB0000036	bioa_022	GCST90200333	2:64958074-65458074	-0.0519654654814289	0.254161388242485	0.83799519060834	1.0
MR-IVW LD	valine	HMDB0000883	taurocholate	HMDB0000036	bioa_022	GCST90200333	2:211173777-211673777	0.610947237164991	0.597574779389171	0.306602084835424	1.0
MR-IVW LD	valine	HMDB0000883	taurocholate	HMDB0000036	bioa_022	GCST90200333	4:88972827-89472827	-0.0336263609442195	0.170271781900922	0.843446924410504	1.0
MR-IVW LD	valine	HMDB0000883	taurocholate	HMDB0000036	bioa_022	GCST90200333	11:116381707-116882500	-0.162453343115709	0.527416821032518	0.758069402236709	1.0
MR-IVW LD	valine	HMDB0000883	taurocholate	HMDB0000036	bioa_022	GCST90200333	12:56615040-57115040	0.944258173240763	0.535630164814802	0.0779186937521523	1.0
MR-IVW LD	valine	HMDB0000883	taurocholate	HMDB0000036	bioa_022	GCST90200333	16:70059237-70559237	-0.122687238023822	0.346254959583274	0.723094361496073	1.0
MR-IVW LD	valine	HMDB0000883	taurocholate	HMDB0000036	bioa_022	GCST90200333	17:6883609-7383609	0.237600556304483	0.525752825839135	0.651323410357036	1.0
MR-IVW LD	valine	HMDB0000883	taurocholate	HMDB0000036	bioa_022	GCST90200333	17:40470632-40970632	0.633313015800416	0.609051857072104	0.298416887212773	1.0
MR-IVW LD	valine	HMDB0000883	taurocholate	HMDB0000036	bioa_022	GCST90200333	19:49114511-49614511	0.230546190280868	0.54254721710815	0.670885552720431	1.0
MR-IVW LD	asparagine	HMDB0000168	5-methylthioadenosine (mta)	HMDB0001173	M34283	GCST90200359	11:61916235-62416235	-0.334792322526599	0.168556138675885	0.0470070911042379	1.0
MR-IVW LD	asparagine	HMDB0000168	5-methylthioadenosine (mta)	HMDB0001173	M34283	GCST90200359	14:104016664-104812812	0.128761484311469	0.142020147684667	0.364595944331232	1.0
MR-IVW LD	ornithine	HMDB0000214	phosphate	HMDB0001429	bioa_014	GCST90200393	2:219037276-219805573	-0.484957028046331	0.302699472943791	0.109131889322607	1.0
MR-IVW LD	ornithine	HMDB0000214	phosphate	HMDB0001429	bioa_014	GCST90200393	4:144415809-145209327	-0.145833284061484	0.272551977589435	0.592604251032202	1.0
MR-IVW LD	ornithine	HMDB0000214	phosphate	HMDB0001429	bioa_014	GCST90200393	6:131638147-132138147	0.515976779157103	0.245344216105738	0.0354593949463459	1.0
MR-IVW LD	ornithine	HMDB0000214	phosphate	HMDB0001429	bioa_014	GCST90200393	10:97138162-97638162	0.436835539365913	0.327337467499119	0.182036355952088	1.0
MR-IVW LD	ornithine	HMDB0000214	phosphate	HMDB0001429	bioa_014	GCST90200393	12:46964292-47464292	0.251870342780197	0.300018368485299	0.401179586132527	1.0
MR-IVW LD	ornithine	HMDB0000214	phosphate	HMDB0001429	bioa_014	GCST90200393	12:132819894-133319894	0.398293564326622	0.349531748085567	0.254492119242541	1.0
MR-IVW LD	ornithine	HMDB0000214	phosphate	HMDB0001429	bioa_014	GCST90200393	19:12789284-13289284	-0.0423987314287409	0.302557366081297	0.88855370624991	1.0
MR-IVW LD	eicosapentaenoate (epa; 20:5n3)	HMDB0001999	betaine	HMDB0000043	GCST90200349	GCST90200425	11:61319830-61819830	0.21187235801751	0.0779066084001001	0.0065367154711638	1.0
MR-IVW LD	glycochenodeoxycholate	HMDB0000637	paraxanthine	HMDB0001860	M32346	M18254	6:156877825-157377825	-0.125269645531871	0.164959038175633	0.447614212799232	1.0
MR-IVW LD	s-1-pyrroline-5-carboxylate	HMDB0001301	anthranilate	HMDB0001123	GCST90200381	GCST90200324	1:18949448-19449448	-0.0990736564110334	0.174604050061667	0.570429540554492	1.0
MR-IVW LD	s-1-pyrroline-5-carboxylate	HMDB0001301	anthranilate	HMDB0001123	GCST90200381	GCST90200324	8:144432748-145014955	0.0271280555302474	0.0528007647571078	0.607404771397427	3.0
MR-IVW LD	2-hydroxyglutarate	HMDB0059655	7-methylxanthine	HMDB0001991	GCST90199865	GCST90199754	2:242459363-242959363	-0.405416637048922	0.16304543541748	0.01289973150776	1.0
MR-IVW LD	2-hydroxyglutarate	HMDB0059655	7-methylxanthine	HMDB0001991	GCST90199865	GCST90199754	14:91386532-91886532	0.0846412137012467	0.120857362573788	0.483715160308392	1.0
MR-IVW LD	2-aminobutyrate	HMDB0000452	7-methylxanthine	HMDB0001991	GCST90200305	M34390	2:64970910-65470910	-0.171311326826906	0.11640385027982	0.1411024173491	1.0
MR-IVW LD	2-aminobutyrate	HMDB0000452	7-methylxanthine	HMDB0001991	GCST90200305	M34390	4:88993818-89493818	0.109072956369034	0.156239640204291	0.485106398952383	1.0
MR-IVW LD	n-stearoyl-sphingosine (d18:1/18:0)*	HMDB0004950	glycochenodeoxycholate	HMDB0000637	GCST90200341	M32346	10:64645010-65401382	0.206576740337508	0.202403472855942	0.307435194173023	1.0
MR-IVW LD	n-stearoyl-sphingosine (d18:1/18:0)*	HMDB0004950	glycochenodeoxycholate	HMDB0000637	GCST90200341	M32346	14:63982220-64482220	-0.203161321300077	0.171636288684547	0.236542345022515	1.0
MR-IVW LD	n-stearoyl-sphingosine (d18:1/18:0)*	HMDB0004950	glycochenodeoxycholate	HMDB0000637	GCST90200341	M32346	18:55052269-55552269	0.298728033952825	0.190285665463102	0.116440128986106	1.0
MR-IVW LD	1-methylxanthine	HMDB0010738	3-hydroxybutyrate (bhba)	HMDB0000011	GCST90199763	M00542	8:18005709-18505709	-0.061188262942284	0.0682068135691192	0.369666102486247	2.0
MR-IVW LD	1-methylxanthine	HMDB0010738	3-hydroxybutyrate (bhba)	HMDB0000011	GCST90199763	M00542	15:74275585-74775585	0.225783809434561	0.18019284791412	0.210201322040287	1.0
MR-IVW LD	1-methylxanthine	HMDB0010738	3-hydroxybutyrate (bhba)	HMDB0000011	GCST90199763	M00542	15:74777880-75599999	0.0225775556904132	0.126434311866317	0.85827423054746	1.0
MR-IVW LD	sphinganine	HMDB0000269	3-(4-hydroxyphenyl)lactate	HMDB0000755	GCST90200374	GCST90200371	3:56598999-57098999	0.0757850333400246	0.164182889383999	0.644376007430903	1.0
MR-IVW LD	asparagine	HMDB0000168	cholesterol	HMDB0000067	GCST90200452	M00063	11:61850353-62350353	0.112178148893561	0.147602827491528	0.447254584875201	1.0
MR-IVW LD	asparagine	HMDB0000168	cholesterol	HMDB0000067	GCST90200452	M00063	14:103842789-104825326	-0.0469708775280356	0.133084152996102	0.724132540388922	1.0
MR-IVW LD	n-acetylglucosaminylasparagine	HMDB0000489	alpha-aminoadipic acid	HMDB0000510	GCST90200316	bioa_025	4:178111987-178611987	-0.020793267148381	0.0852183079851688	0.807230819918206	1.0
MR-IVW LD	n-acetylglucosaminylasparagine	HMDB0000489	alpha-aminoadipic acid	HMDB0000510	GCST90200316	bioa_025	6:167457759-167966043	0.0174850003203883	0.0287228108355817	0.542690408529199	4.0
MR-IVW LD	n-acetylglucosaminylasparagine	HMDB0000489	alpha-aminoadipic acid	HMDB0000510	GCST90200316	bioa_025	14:94594947-95094947	-0.0580490117487116	0.0977256090045657	0.552512112974321	1.0
MR-IVW LD	n-acetylglucosaminylasparagine	HMDB0000489	alpha-aminoadipic acid	HMDB0000510	GCST90200316	bioa_025	17:64055051-64555051	0.0136583918092269	0.101173272660947	0.892611874331244	1.0
MR-IVW LD	isoleucine	HMDB0000172	glucose	HMDB0000122	bioa_010	M20489	2:27480940-27980940	-0.638972524082107	0.352536565010816	0.0699089739364686	1.0
MR-IVW LD	isoleucine	HMDB0000172	glucose	HMDB0000122	bioa_010	M20489	4:88976422-89476422	0.237225888181853	0.271115300779262	0.381573905705024	1.0
MR-IVW LD	isoleucine	HMDB0000172	glucose	HMDB0000122	bioa_010	M20489	12:56615040-57115040	0.358788852694325	0.550142907464633	0.514288986716094	1.0
MR-IVW LD	isoleucine	HMDB0000172	glucose	HMDB0000122	bioa_010	M20489	16:70059237-70559237	0.343011604002866	0.357303754169652	0.337055214933676	1.0
MR-IVW LD	phenylalanine	HMDB0000159	cytidine	HMDB0000089	bioa_016	GCST90200429	3:186202917-186702917	-0.496129148163682	0.461286405096952	0.282135780770558	1.0
MR-IVW LD	phenylalanine	HMDB0000159	cytidine	HMDB0000089	bioa_016	GCST90200429	4:155231289-155731289	0.285337649833329	0.443765973286411	0.520229760060335	1.0
MR-IVW LD	phenylalanine	HMDB0000159	cytidine	HMDB0000089	bioa_016	GCST90200429	4:186893802-187393802	-0.56073704226973	0.251978142462687	0.0260584213888279	1.0
MR-IVW LD	phenylalanine	HMDB0000159	cytidine	HMDB0000089	bioa_016	GCST90200429	5:176539719-177067143	-0.0164507885789294	0.3461389144052	0.962093570039662	2.0
MR-IVW LD	phenylalanine	HMDB0000159	cytidine	HMDB0000089	bioa_016	GCST90200429	6:52381188-52881188	1.43029727320135	0.568631900575831	0.0118920779511997	1.0
MR-IVW LD	phenylalanine	HMDB0000159	cytidine	HMDB0000089	bioa_016	GCST90200429	11:57020509-57520509	0.0532903648378746	0.552582395026889	0.923172103987717	1.0
MR-IVW LD	phenylalanine	HMDB0000159	cytidine	HMDB0000089	bioa_016	GCST90200429	12:103007876-103562619	-0.0490989099397227	0.243561021383728	0.840239049507224	1.0
MR-IVW LD	phenylalanine	HMDB0000159	cytidine	HMDB0000089	bioa_016	GCST90200429	14:55086875-55586875	-0.600776504854495	0.58829258259148	0.3071499340272	1.0
MR-IVW LD	phenylalanine	HMDB0000159	cytidine	HMDB0000089	bioa_016	GCST90200429	19:45142254-45642254	-0.649791507883633	0.580644507783057	0.263103181321359	1.0
MR-IVW LD	glutamine	HMDB0000641	inosine	HMDB0000195	M00053	GCST90200394	12:56615040-57115040	-0.180818678042627	0.142927797718744	0.205833674451584	1.0
MR-IVW LD	phosphate	HMDB0001429	pantothenate	HMDB0000210	GCST90200393	M01508	1:21570042-22070042	-0.185859220185162	0.185859220185162	0.317310507862914	1.0
MR-IVW LD	1-methylxanthine	HMDB0010738	taurocholate	HMDB0000036	GCST90199763	GCST90200333	8:18005709-18505709	-0.0724455585979082	0.0606231826016207	0.232081517349153	1.0
MR-IVW LD	1-methylxanthine	HMDB0010738	taurocholate	HMDB0000036	GCST90199763	GCST90200333	15:74275585-74775585	-0.103787578746681	0.153480586165808	0.498897101704047	1.0
MR-IVW LD	1-methylxanthine	HMDB0010738	taurocholate	HMDB0000036	GCST90199763	GCST90200333	15:74777880-75599999	0.0195847525657628	0.123359828720538	0.873857030904224	1.0
MR-IVW LD	stearoyl sphingomyelin (d18:1/18:0)	HMDB0001348	taurocholate	HMDB0000036	GCST90200335	GCST90200333	8:113373776-113873776	-0.0082600783364906	0.176436574894589	0.962659770043406	1.0
MR-IVW LD	stearoyl sphingomyelin (d18:1/18:0)	HMDB0001348	taurocholate	HMDB0000036	GCST90200335	GCST90200333	11:61368608-61868608	0.0246982265679121	0.18845084736157	0.895728437457646	1.0
MR-IVW LD	stearoyl sphingomyelin (d18:1/18:0)	HMDB0001348	taurocholate	HMDB0000036	GCST90200335	GCST90200333	14:63982386-64482386	-0.0521677774304581	0.117665449106099	0.65750767497428	1.0
MR-IVW LD	stearoyl sphingomyelin (d18:1/18:0)	HMDB0001348	taurocholate	HMDB0000036	GCST90200335	GCST90200333	19:8013648-8513648	-0.0508310388179922	0.0975840117611609	0.602439811545949	1.0
MR-IVW LD	stearoyl sphingomyelin (d18:1/18:0)	HMDB0001348	taurocholate	HMDB0000036	GCST90200335	GCST90200333	19:45165640-45665640	0.10211276307461	0.174535562455497	0.558511276374567	1.0
MR-IVW LD	beta-alanine	HMDB0000056	3-hydroxybutyrate (bhba)	HMDB0000011	GCST90200361	GCST90200367	3:30500404-31000404	-0.0402566120253198	0.0802180212347888	0.615780071391151	1.0
MR-IVW LD	citrulline	HMDB0000904	n-stearoyl-sphingosine (d18:1/18:0)*	HMDB0004950	M02132	GCST90200341	10:97115163-97871266	0.0382861331207147	0.155871677893272	0.805971778667873	1.0
MR-IVW LD	kynurenate	HMDB0000715	taurine	HMDB0000251	GCST90200454	GCST90200420	1:241463402-241963402	-0.0186913632880213	0.0522537815527741	0.720565174347646	1.0
MR-IVW LD	kynurenate	HMDB0000715	taurine	HMDB0000251	GCST90200454	GCST90200420	4:170711647-171211647	0.0597008243793136	0.133070393195471	0.653690705897691	1.0
MR-IVW LD	kynurenate	HMDB0000715	taurine	HMDB0000251	GCST90200454	GCST90200420	16:58517848-59017848	0.110692851990228	0.152319234830565	0.467399841550413	1.0
MR-IVW LD	3-ureidopropionate	HMDB0000026	urate	HMDB0000289	GCST90200283	GCST90200307	22:24662232-25162232	0.0795410627872995	0.120285791609507	0.508440896767195	1.0
MR-IVW LD	phenylalanine	HMDB0000159	glucose	HMDB0000122	bioa_016	met-d-Glucose	1:94441240-94941240	0.142695988683062	0.14950125624556	0.339840628061337	1.0
MR-IVW LD	phenylalanine	HMDB0000159	glucose	HMDB0000122	bioa_016	met-d-Glucose	3:186202917-186702917	0.127448449011919	0.11912137043167	0.284662453276098	1.0
MR-IVW LD	phenylalanine	HMDB0000159	glucose	HMDB0000122	bioa_016	met-d-Glucose	4:155231289-155731289	0.290202040290249	0.114588752412602	0.0113235386344802	1.0
MR-IVW LD	phenylalanine	HMDB0000159	glucose	HMDB0000122	bioa_016	met-d-Glucose	4:186893802-187393802	-0.054079705371423	0.0545527610612971	0.321525213604236	1.0
MR-IVW LD	phenylalanine	HMDB0000159	glucose	HMDB0000122	bioa_016	met-d-Glucose	5:176539719-177067143	0.0217000241109546	0.0893812224582982	0.808175388424723	2.0
MR-IVW LD	phenylalanine	HMDB0000159	glucose	HMDB0000122	bioa_016	met-d-Glucose	6:52381188-52881188	0.371633068930465	0.141620645734342	0.0086866867976921	1.0
MR-IVW LD	phenylalanine	HMDB0000159	glucose	HMDB0000122	bioa_016	met-d-Glucose	11:57020509-57520509	-0.117707070781045	0.117896069824946	0.318086935648564	1.0
MR-IVW LD	phenylalanine	HMDB0000159	glucose	HMDB0000122	bioa_016	met-d-Glucose	12:103007876-103562619	0.0286212884974895	0.0434114108330949	0.509700993011921	2.0
MR-IVW LD	phenylalanine	HMDB0000159	glucose	HMDB0000122	bioa_016	met-d-Glucose	14:55086875-55586875	0.171302659484507	0.151917893709446	0.259488768400207	1.0
MR-IVW LD	phenylalanine	HMDB0000159	glucose	HMDB0000122	bioa_016	met-d-Glucose	19:45142254-45642254	-0.319810637324594	0.149942801865355	0.0329342244088472	1.0
MR-IVW LD	uridine	HMDB0000296	valine	HMDB0000883	M00606	GCST90200442	1:20665172-21165172	-0.0721112128036573	0.169338032245553	0.670223124581398	1.0
MR-IVW LD	uridine	HMDB0000296	valine	HMDB0000883	M00606	GCST90200442	7:47852911-48352911	-0.111754484857644	0.17112937998568	0.513729909299149	1.0
MR-IVW LD	uridine	HMDB0000296	valine	HMDB0000883	M00606	GCST90200442	22:50721752-51221752	-0.0167939014214864	0.16057307272499	0.916703305944843	1.0
MR-IVW LD	kynurenine	HMDB0000684	dehydroepiandrosterone sulfate (dhea-s)	HMDB0001032	bioa_027	M32425	1:241473615-241973615	0.270725650274982	0.293286121131231	0.355967119733732	1.0
MR-IVW LD	kynurenine	HMDB0000684	dehydroepiandrosterone sulfate (dhea-s)	HMDB0001032	bioa_027	M32425	5:131338151-131838151	0.0760271320445864	0.372532947018475	0.838289707301184	1.0
MR-IVW LD	kynurenine	HMDB0000684	dehydroepiandrosterone sulfate (dhea-s)	HMDB0001032	bioa_027	M32425	5:176563404-177063404	0.426978997606257	0.333919472486946	0.201006762293099	1.0
MR-IVW LD	kynurenine	HMDB0000684	dehydroepiandrosterone sulfate (dhea-s)	HMDB0001032	bioa_027	M32425	8:39556267-40056267	-0.124223091382594	0.190216608679599	0.513716808890532	1.0
MR-IVW LD	kynurenine	HMDB0000684	dehydroepiandrosterone sulfate (dhea-s)	HMDB0001032	bioa_027	M32425	12:111111298-111611298	-0.290823275787907	0.320499120256061	0.364191393721585	1.0
MR-IVW LD	kynurenine	HMDB0000684	dehydroepiandrosterone sulfate (dhea-s)	HMDB0001032	bioa_027	M32425	12:111634608-113433486	-0.160009287261492	0.145193612515057	0.27044392727649	1.0
MR-IVW LD	kynurenine	HMDB0000684	dehydroepiandrosterone sulfate (dhea-s)	HMDB0001032	bioa_027	M32425	16:87568569-88128476	0.106018036965884	0.0845493043317559	0.209871199645774	2.0
MR-IVW LD	n-acetyl-aspartyl-glutamate (naag)	HMDB0001067	paraxanthine	HMDB0001860	GCST90200684	GCST90199654	11:45663099-50986366	-0.0141012854609657	0.0238166430575444	0.553799058943739	10.0
MR-IVW LD	n-acetyl-aspartyl-glutamate (naag)	HMDB0001067	paraxanthine	HMDB0001860	GCST90200684	GCST90199654	11:54602007-58367668	-0.0328299539816781	0.0265615320631449	0.216459958181314	11.0
MR-IVW LD	threonine	HMDB0000167	methionine sulfoxide	HMDB0002005	GCST90200432	GCST90199625	2:27589369-28089369	0.214720979558716	0.155561001498755	0.167494039381772	1.0
MR-IVW LD	threonine	HMDB0000167	methionine sulfoxide	HMDB0002005	GCST90200432	GCST90199625	2:211290507-211790507	0.0647339470174746	0.136200264096416	0.634583825552456	1.0
MR-IVW LD	threonine	HMDB0000167	methionine sulfoxide	HMDB0002005	GCST90200432	GCST90199625	12:46938082-47438082	0.309999058811947	0.161488058558809	0.0549032922950482	1.0
MR-IVW LD	threonine	HMDB0000167	methionine sulfoxide	HMDB0002005	GCST90200432	GCST90199625	14:100594368-101094368	0.157840952048008	0.180380696236539	0.381550248589128	1.0
MR-IVW LD	histidine	HMDB0000177	threonine	HMDB0000167	M00059	GCST90200432	4:9731889-10602550	-0.077841511375225	0.129711121185425	0.548429997808868	1.0
MR-IVW LD	docosapentaenoate (n6 dpa; 22:5n6)	HMDB0001976	glucose	HMDB0000122	GCST90199796	met-d-Glucose	11:61347212-61847212	0.0595119405959773	0.0367112833088497	0.105000404102425	1.0
MR-IVW LD	sphinganine-1-phosphate	HMDB0001383	eicosapentaenoate (epa; 20:5n3)	HMDB0001999	GCST90199845	GCST90200349	3:56698451-57198451	0.107958821922047	0.18135455969751	0.551648658626162	1.0
MR-IVW LD	sphinganine-1-phosphate	HMDB0001383	eicosapentaenoate (epa; 20:5n3)	HMDB0001999	GCST90199845	GCST90200349	17:74160792-74669333	0.103106839071746	0.107194234589938	0.336115281820129	2.0
MR-IVW LD	5-acetylamino-6-formylamino-3-methyluracil	HMDB0011105	oleamide	HMDB0002117	GCST90200680	M32458	8:17743764-18765840	0.044365289333969	0.0291050959070893	0.127430427344162	5.0
MR-IVW LD	creatine	HMDB0000064	urea	HMDB0000294	M27718	GCST90200417	2:211346498-211846498	-0.216431717681211	0.11238743070229	0.0541337933584738	1.0
MR-IVW LD	valine	HMDB0000883	alpha-tocopherol	HMDB0001893	bioa_022	M01561	2:27492603-27992603	2.00234636583341	0.566701801650961	0.0004103547314102	1.0
MR-IVW LD	valine	HMDB0000883	alpha-tocopherol	HMDB0001893	bioa_022	M01561	2:64958074-65458074	-0.0436985424383365	0.26219125463003	0.867632334778198	1.0
MR-IVW LD	valine	HMDB0000883	alpha-tocopherol	HMDB0001893	bioa_022	M01561	2:211173777-211673777	-0.281822431344424	0.616486568565933	0.647568367631058	1.0
MR-IVW LD	valine	HMDB0000883	alpha-tocopherol	HMDB0001893	bioa_022	M01561	4:88972827-89472827	0.0995336986551996	0.175647703509177	0.570940671802891	1.0
MR-IVW LD	valine	HMDB0000883	alpha-tocopherol	HMDB0001893	bioa_022	M01561	11:116381707-116882500	-1.04094810490572	0.312577419089061	0.0008678084881619	2.0
MR-IVW LD	valine	HMDB0000883	alpha-tocopherol	HMDB0001893	bioa_022	M01561	12:56615040-57115040	-0.727810955596938	0.552597207027305	0.187814099110262	1.0
MR-IVW LD	valine	HMDB0000883	alpha-tocopherol	HMDB0001893	bioa_022	M01561	16:70059237-70559237	0.463542457619049	0.357155664067137	0.194331206108504	1.0
MR-IVW LD	valine	HMDB0000883	alpha-tocopherol	HMDB0001893	bioa_022	M01561	17:6883609-7383609	-0.588811119633902	0.542326031241751	0.277605418363563	1.0
MR-IVW LD	valine	HMDB0000883	alpha-tocopherol	HMDB0001893	bioa_022	M01561	17:40470632-40970632	-0.392700303458422	0.628320485533479	0.531971058097404	1.0
MR-IVW LD	valine	HMDB0000883	alpha-tocopherol	HMDB0001893	bioa_022	M01561	19:49114511-49614511	-0.66008915570314	0.559640805922224	0.238204238799267	1.0
MR-IVW LD	isoursodeoxycholate	HMDB0000686	ornithine	HMDB0000214	GCST90199892	GCST90200404	5:35715970-36215970	-0.154484100957874	0.174411606568302	0.375755285634352	1.0
MR-IVW LD	5-methylthioadenosine (mta)	HMDB0001173	arginine	HMDB0000517	GCST90200359	GCST90200372	2:211290507-211790507	0.814650142910005	0.152357948576403	8.94493298206865e-08	1.0
MR-IVW LD	5-methylthioadenosine (mta)	HMDB0001173	arginine	HMDB0000517	GCST90200359	GCST90200372	6:149659491-150411114	0.0516970158102278	0.154235227905235	0.73748709685886	1.0
MR-IVW LD	5-methylthioadenosine (mta)	HMDB0001173	arginine	HMDB0000517	GCST90200359	GCST90200372	6:160319068-160819068	-0.37248703934721	0.178001146815249	0.0363839532915603	1.0
MR-IVW LD	5-methylthioadenosine (mta)	HMDB0001173	arginine	HMDB0000517	GCST90200359	GCST90200372	16:16009596-16509596	-0.0085462430348464	0.164052685618136	0.958453393419805	1.0
MR-IVW LD	glutamine	HMDB0000641	beta-citrylglutamate	HMDB0241915	bioa_006	GCST90199911	2:27200724-28253174	-0.407904082447142	0.33413787430413	0.222174714113706	1.0
MR-IVW LD	glutamine	HMDB0000641	beta-citrylglutamate	HMDB0241915	bioa_006	GCST90199911	2:191299636-192089976	-0.169672187110659	0.316535627648231	0.591938702049156	1.0
MR-IVW LD	glutamine	HMDB0000641	beta-citrylglutamate	HMDB0241915	bioa_006	GCST90199911	6:20469561-20969561	-0.00648369853098	0.58597786041111	0.991171786943993	1.0
MR-IVW LD	glutamine	HMDB0000641	beta-citrylglutamate	HMDB0241915	bioa_006	GCST90199911	7:72732874-73232874	-0.129613777925058	0.423074745198019	0.759329482569296	1.0
MR-IVW LD	glutamine	HMDB0000641	beta-citrylglutamate	HMDB0241915	bioa_006	GCST90199911	8:134082558-134582558	-0.443228699337105	0.590558988573927	0.452939169651216	1.0
MR-IVW LD	glutamine	HMDB0000641	beta-citrylglutamate	HMDB0241915	bioa_006	GCST90199911	9:4032942-4532942	-1.12125805957306	0.512176978486476	0.0285822756986714	1.0
MR-IVW LD	glutamine	HMDB0000641	beta-citrylglutamate	HMDB0241915	bioa_006	GCST90199911	10:64798306-65565800	2.00997679320226	0.590055275036421	0.0006582054989689	1.0
MR-IVW LD	glutamine	HMDB0000641	beta-citrylglutamate	HMDB0241915	bioa_006	GCST90199911	10:99109412-99609412	-0.0984594914284422	0.245700151014372	0.688618711398366	1.0
MR-IVW LD	glutamine	HMDB0000641	beta-citrylglutamate	HMDB0241915	bioa_006	GCST90199911	12:46679007-47711183	0.557452983038055	0.260093850499308	0.0320909194919949	1.0
MR-IVW LD	glutamine	HMDB0000641	beta-citrylglutamate	HMDB0241915	bioa_006	GCST90199911	12:56615040-57375879	-0.112063078371698	0.0912060634087717	0.219191756780187	1.0
MR-IVW LD	glutamine	HMDB0000641	beta-citrylglutamate	HMDB0241915	bioa_006	GCST90199911	12:59344212-60165849	0.430639120348688	0.38178652713439	0.259337709394959	1.0
MR-IVW LD	glutamine	HMDB0000641	beta-citrylglutamate	HMDB0241915	bioa_006	GCST90199911	14:100594368-101094368	-0.934338553675317	0.52380962327847	0.0744664271267542	1.0
MR-IVW LD	glutamine	HMDB0000641	beta-citrylglutamate	HMDB0241915	bioa_006	GCST90199911	15:58477325-58977325	0.267423753553347	0.573491645287474	0.640995039002012	1.0
MR-IVW LD	alanine	HMDB0000161	histidine	HMDB0000177	bioa_001	bioa_009	1:206985954-207485954	-0.276226628387233	0.110756466875392	0.0126312544456069	1.0
MR-IVW LD	alanine	HMDB0000161	histidine	HMDB0000177	bioa_001	bioa_009	2:27143030-28594285	-0.584011328328157	0.0700925742112516	7.94879486352819e-17	1.0
MR-IVW LD	alanine	HMDB0000161	histidine	HMDB0000177	bioa_001	bioa_009	2:64958074-65458074	-0.018984090647831	0.0963659423747771	0.84382753778233	1.0
MR-IVW LD	alanine	HMDB0000161	histidine	HMDB0000177	bioa_001	bioa_009	3:71155270-71655270	0.628229902176832	0.164243111680214	0.0001307720864853	1.0
MR-IVW LD	alanine	HMDB0000161	histidine	HMDB0000177	bioa_001	bioa_009	4:88976422-89476422	0.293790505869122	0.155609378108642	0.0590259504475765	1.0
MR-IVW LD	alanine	HMDB0000161	histidine	HMDB0000177	bioa_001	bioa_009	7:72732874-73232874	0.378656795767308	0.14727996723738	0.0101405326954453	1.0
MR-IVW LD	alanine	HMDB0000161	histidine	HMDB0000177	bioa_001	bioa_009	8:145568681-146068681	0.28465599406463	0.168535224431399	0.0912194299545963	1.0
MR-IVW LD	alanine	HMDB0000161	histidine	HMDB0000177	bioa_001	bioa_009	9:4040541-4540541	0.57168183914132	0.150047726808745	0.0001389667917597	1.0
MR-IVW LD	alanine	HMDB0000161	histidine	HMDB0000177	bioa_001	bioa_009	11:116336283-116836283	0.35360806566903	0.154955331143307	0.0224893402557219	1.0
MR-IVW LD	alanine	HMDB0000161	histidine	HMDB0000177	bioa_001	bioa_009	12:46636543-47713425	0.243901990233928	0.0634959535961282	0.000122423831292	2.0
MR-IVW LD	alanine	HMDB0000161	histidine	HMDB0000177	bioa_001	bioa_009	12:56615040-57115040	0.613727835718327	0.0825235761353118	1.02997550739559e-13	1.0
MR-IVW LD	alanine	HMDB0000161	histidine	HMDB0000177	bioa_001	bioa_009	12:59727701-60227701	0.456663756977981	0.120746630612897	0.000155573362218	1.0
MR-IVW LD	alanine	HMDB0000161	histidine	HMDB0000177	bioa_001	bioa_009	14:75116447-75616447	-0.0792059808116122	0.17181340740046	0.644798605102439	1.0
MR-IVW LD	alanine	HMDB0000161	histidine	HMDB0000177	bioa_001	bioa_009	16:69621701-70931491	-0.0311726621376525	0.078960939611524	0.693000934105107	3.0
MR-IVW LD	alanine	HMDB0000161	histidine	HMDB0000177	bioa_001	bioa_009	17:40568584-41068584	-0.239641387804409	0.175304599710615	0.171625305510117	1.0
MR-IVW LD	alanine	HMDB0000161	histidine	HMDB0000177	bioa_001	bioa_009	22:18906543-19406543	-0.18444139389381	0.177347494128659	0.298339900661951	1.0
MR-IVW LD	kynurenine	HMDB0000684	3-methyl-2-oxobutyrate	HMDB0000019	bioa_027	GCST90199677	1:241473615-241973615	0.0370994555775915	0.276700188054111	0.893340759509323	1.0
MR-IVW LD	kynurenine	HMDB0000684	3-methyl-2-oxobutyrate	HMDB0000019	bioa_027	GCST90199677	5:176563404-177063404	0.172741337516167	0.315047032138158	0.583483639764029	1.0
MR-IVW LD	kynurenine	HMDB0000684	3-methyl-2-oxobutyrate	HMDB0000019	bioa_027	GCST90199677	8:39556267-40056267	-0.0299098887626963	0.179454163997834	0.867628557540341	1.0
MR-IVW LD	kynurenine	HMDB0000684	3-methyl-2-oxobutyrate	HMDB0000019	bioa_027	GCST90199677	12:111634608-113433486	-0.157528340539298	0.158189324055137	0.319336849484981	1.0
MR-IVW LD	kynurenine	HMDB0000684	3-methyl-2-oxobutyrate	HMDB0000019	bioa_027	GCST90199677	16:87568569-88128476	0.0979124431058003	0.0797626010261968	0.219616590064577	2.0
MR-IVW LD	acetone	HMDB0001659	glycerol 3-phosphate	HMDB0000126	met-d-Acetone	GCST90199638	1:120074995-120574995	-0.141476062588921	0.671826716294165	0.833211776105845	1.0
MR-IVW LD	acetone	HMDB0001659	glycerol 3-phosphate	HMDB0000126	met-d-Acetone	GCST90199638	5:41206969-43455198	0.0054718607223758	0.243695684832194	0.982086074434225	2.0
MR-IVW LD	acetone	HMDB0001659	glycerol 3-phosphate	HMDB0000126	met-d-Acetone	GCST90199638	6:166522838-167022838	0.0742979275323459	0.58328832882619	0.898641462879126	1.0
MR-IVW LD	acetone	HMDB0001659	glycerol 3-phosphate	HMDB0000126	met-d-Acetone	GCST90199638	8:126241733-126741733	0.745166222195703	0.607695557410246	0.220117273920351	1.0
MR-IVW LD	acetone	HMDB0001659	glycerol 3-phosphate	HMDB0000126	met-d-Acetone	GCST90199638	10:135065795-135607239	0.0815800997954812	0.350600013376458	0.81600438828546	2.0
MR-IVW LD	acetone	HMDB0001659	glycerol 3-phosphate	HMDB0000126	met-d-Acetone	GCST90199638	11:116461180-116961180	-0.213555390504413	0.656642086403032	0.745011978436625	1.0
MR-IVW LD	acetone	HMDB0001659	glycerol 3-phosphate	HMDB0000126	met-d-Acetone	GCST90199638	12:122365033-122865033	-0.247094898467573	0.551650815133469	0.654211633260823	1.0
MR-IVW LD	acetone	HMDB0001659	glycerol 3-phosphate	HMDB0000126	met-d-Acetone	GCST90199638	12:123068455-124007504	-0.584321598365457	0.637151443021968	0.359098456509587	1.0
MR-IVW LD	acetone	HMDB0001659	glycerol 3-phosphate	HMDB0000126	met-d-Acetone	GCST90199638	13:42058883-42558883	-1.0064108514266	0.660528718002379	0.127597577159264	1.0
MR-IVW LD	acetone	HMDB0001659	glycerol 3-phosphate	HMDB0000126	met-d-Acetone	GCST90199638	17:6935779-7435779	0.550026540904984	0.482187958481579	0.25399933055076	1.0
MR-IVW LD	acetone	HMDB0001659	glycerol 3-phosphate	HMDB0000126	met-d-Acetone	GCST90199638	19:45929043-46429043	0.514285022752213	0.647227448677476	0.426847933687893	1.0
MR-IVW LD	cholesterol	HMDB0000067	isoleucine	HMDB0000172	M00063	met-d-Ile	1:109571511-110071511	-0.0147139298100237	0.0422671759038161	0.727752187392514	1.0
MR-IVW LD	citrulline	HMDB0000904	betaine	HMDB0000043	GCST90200403	M03141	2:211084708-211584708	0.0417797233329223	0.167118893331691	0.802587348634154	1.0
MR-IVW LD	citrulline	HMDB0000904	betaine	HMDB0000043	GCST90200403	M03141	9:133044244-133573675	-0.0755512305691981	0.171707342202723	0.659937107321188	1.0
MR-IVW LD	4-hydroxyphenylpyruvate	HMDB0000707	lactate	HMDB0000190	GCST90200300	GCST90200408	11:63046797-63546797	-0.177065881026473	0.177688885798661	0.319010256155174	1.0
MR-IVW LD	4-hydroxyphenylpyruvate	HMDB0000707	lactate	HMDB0000190	GCST90200300	GCST90200408	12:122051275-122551275	0.0365931552988584	0.147428865101744	0.803972786542314	1.0
MR-IVW LD	methionine	HMDB0000696	alpha-ketobutyrate	HMDB0000005	bioa_013	GCST90200438	5:89993899-90493899	0.0999199828022692	0.25765038003152	0.698154953010479	1.0
MR-IVW LD	methionine	HMDB0000696	alpha-ketobutyrate	HMDB0000005	bioa_013	GCST90200438	12:46900176-47464292	0.367760672398578	0.339349766113626	0.278488254352271	1.0
MR-IVW LD	methionine	HMDB0000696	alpha-ketobutyrate	HMDB0000005	bioa_013	GCST90200438	12:56615040-57115040	0.541031205827186	0.338554190297434	0.110028772426237	1.0
MR-IVW LD	histidine	HMDB0000177	threonine	HMDB0000167	bioa_009	bioa_019	2:27492603-27992603	2.62849282027789	0.19473202106074	1.6067904627358e-41	1.0
MR-IVW LD	histidine	HMDB0000177	threonine	HMDB0000167	bioa_009	bioa_019	2:211331245-211831245	0.946176029185134	0.179132152439443	1.27781198559507e-07	1.0
MR-IVW LD	histidine	HMDB0000177	threonine	HMDB0000167	bioa_009	bioa_019	3:186208322-186708322	-0.129087601266407	0.225283771843644	0.566644693978146	1.0
MR-IVW LD	histidine	HMDB0000177	threonine	HMDB0000167	bioa_009	bioa_019	4:186893802-187393802	0.0730159154472153	0.118148730497113	0.536575338616175	1.0
MR-IVW LD	histidine	HMDB0000177	threonine	HMDB0000167	bioa_009	bioa_019	8:145389726-145889726	0.748643754037183	0.275135521513115	0.0065084761526883	1.0
MR-IVW LD	histidine	HMDB0000177	threonine	HMDB0000167	bioa_009	bioa_019	9:135904304-136404304	0.347162540270243	0.229756810238412	0.130788450872489	1.0
MR-IVW LD	histidine	HMDB0000177	threonine	HMDB0000167	bioa_009	bioa_019	12:56615040-57115040	2.03002775856822	0.223153540570321	9.286135638473132e-20	1.0
MR-IVW LD	histidine	HMDB0000177	threonine	HMDB0000167	bioa_009	bioa_019	12:96083535-96730076	0.0485791155222394	0.0974720177910917	0.618208919300888	4.0
MR-IVW LD	histidine	HMDB0000177	threonine	HMDB0000167	bioa_009	bioa_019	14:21229605-21729605	0.688428589016397	0.293197865850252	0.0188745213049354	1.0
MR-IVW LD	histidine	HMDB0000177	threonine	HMDB0000167	bioa_009	bioa_019	15:58473939-58973939	0.19308579524336	0.300756690410218	0.520873182999842	1.0
MR-IVW LD	cysteinylglycine	HMDB0000078	urea	HMDB0000294	GCST90200364	GCST90200417	16:15885043-16385043	0.113922560518875	0.150705499715275	0.449692152221004	1.0
MR-IVW LD	cysteinylglycine	HMDB0000078	urea	HMDB0000294	GCST90200364	GCST90200417	16:89076223-90262231	0.0884107322495136	0.0673038193275482	0.188978671667532	2.0
MR-IVW LD	cysteinylglycine	HMDB0000078	urea	HMDB0000294	GCST90200364	GCST90200417	19:52317323-52817323	0.249065067585683	0.183169100543201	0.173907523511676	1.0
MR-IVW LD	glutamine	HMDB0000641	methionine sulfoxide	HMDB0002005	M00053	GCST90199625	12:56615040-57115040	-0.33113710518817	0.110604264379951	0.0027544438095878	1.0
MR-IVW LD	urate	HMDB0000289	1-stearoyl-2-oleoyl-gps (18:0/18:1)	HMDB0010163	GCST90200307	GCST90199652	2:207223753-207723753	-0.28509871504111	0.180254443345053	0.113730411976615	1.0
MR-IVW LD	urate	HMDB0000289	1-stearoyl-2-oleoyl-gps (18:0/18:1)	HMDB0010163	GCST90200307	GCST90199652	4:9672167-10439135	0.0996711602914696	0.0598636145192464	0.0959186144621906	1.0
MR-IVW LD	urate	HMDB0000289	1-stearoyl-2-oleoyl-gps (18:0/18:1)	HMDB0010163	GCST90200307	GCST90199652	4:88802323-89302323	-0.232921990681906	0.163332019595586	0.153849732162834	1.0
MR-IVW LD	urate	HMDB0000289	1-stearoyl-2-oleoyl-gps (18:0/18:1)	HMDB0010163	GCST90200307	GCST90199652	11:64114866-64614866	-0.0868364064087325	0.174659813101755	0.619065997291404	1.0
MR-IVW LD	urate	HMDB0000289	1-stearoyl-2-oleoyl-gps (18:0/18:1)	HMDB0010163	GCST90200307	GCST90199652	12:114208961-114708961	-0.237583147182785	0.185450790882605	0.200154493168211	1.0
MR-IVW LD	phenylalanine	HMDB0000159	mannose	HMDB0000169	bioa_016	M00584	1:94441240-94941240	-0.344869698819847	0.591205197976881	0.559668927199412	1.0
MR-IVW LD	phenylalanine	HMDB0000159	mannose	HMDB0000169	bioa_016	M00584	3:186202917-186702917	0.137397195343504	0.471076098320589	0.770541497710556	1.0
MR-IVW LD	phenylalanine	HMDB0000159	mannose	HMDB0000169	bioa_016	M00584	4:155231289-155731289	-0.467748754267572	0.45313160569671	0.301951240552087	1.0
MR-IVW LD	phenylalanine	HMDB0000159	mannose	HMDB0000169	bioa_016	M00584	4:186893802-187393802	0.116854050247558	0.215730554303185	0.588048156696902	1.0
MR-IVW LD	phenylalanine	HMDB0000159	mannose	HMDB0000169	bioa_016	M00584	5:176539719-177067143	-0.0967798350310001	0.353460405899623	0.784233157700434	2.0
MR-IVW LD	phenylalanine	HMDB0000159	mannose	HMDB0000169	bioa_016	M00584	6:52381188-52881188	0.653352986165892	0.56001684528505	0.243345009148762	1.0
MR-IVW LD	phenylalanine	HMDB0000159	mannose	HMDB0000169	bioa_016	M00584	11:57020509-57520509	-0.466201202533736	0.466201202533736	0.317310507862914	1.0
MR-IVW LD	phenylalanine	HMDB0000159	mannose	HMDB0000169	bioa_016	M00584	12:103007876-103562619	-0.205530582677454	0.171666518210371	0.231202671800178	2.0
MR-IVW LD	phenylalanine	HMDB0000159	mannose	HMDB0000169	bioa_016	M00584	14:55086875-55586875	-0.937056411994135	0.600677187175727	0.118759881189586	1.0
MR-IVW LD	phenylalanine	HMDB0000159	mannose	HMDB0000169	bioa_016	M00584	19:45142254-45642254	-0.164714252230644	0.592971308030321	0.781182950867152	1.0
MR-IVW LD	tyrosine	HMDB0000158	glutamate	HMDB0000148	GCST90200427	GCST90200412	6:111308006-112158646	0.112469294592995	0.115267669660348	0.329201845258102	1.0
MR-IVW LD	tyrosine	HMDB0000158	glutamate	HMDB0000148	GCST90200427	GCST90200412	16:71156147-71656147	-0.0276394752820041	0.178619808751938	0.877026973722447	1.0
MR-IVW LD	3-hydroxybutyrate (bhba)	HMDB0000011	tyrosine	HMDB0000158	met-d-bOHbutyrate	GCST90200427	1:230050269-230550269	0.153620434461988	0.547042879994904	0.778848669110289	1.0
MR-IVW LD	3-hydroxybutyrate (bhba)	HMDB0000011	tyrosine	HMDB0000158	met-d-bOHbutyrate	GCST90200427	5:41452897-42471829	0.0603542374111607	0.385856559312589	0.875704926387346	1.0
MR-IVW LD	3-hydroxybutyrate (bhba)	HMDB0000011	tyrosine	HMDB0000158	met-d-bOHbutyrate	GCST90200427	8:8059014-8559014	-0.521087450597533	0.628401110513563	0.406975714791375	1.0
MR-IVW LD	3-hydroxybutyrate (bhba)	HMDB0000011	tyrosine	HMDB0000158	met-d-bOHbutyrate	GCST90200427	8:8580720-9433358	-1.20431473195147	0.493437753933233	0.0146603724687351	1.0
MR-IVW LD	3-hydroxybutyrate (bhba)	HMDB0000011	tyrosine	HMDB0000158	met-d-bOHbutyrate	GCST90200427	8:9546321-10530228	-0.293029391278635	0.575805196059216	0.610819730598062	1.0
MR-IVW LD	3-hydroxybutyrate (bhba)	HMDB0000011	tyrosine	HMDB0000158	met-d-bOHbutyrate	GCST90200427	8:10591858-11909109	0.813483934543908	0.506937805930031	0.108559478255752	1.0
MR-IVW LD	3-hydroxybutyrate (bhba)	HMDB0000011	tyrosine	HMDB0000158	met-d-bOHbutyrate	GCST90200427	9:107339744-107915739	0.673867430704644	0.419805031826185	0.108451687436011	2.0
MR-IVW LD	3-hydroxybutyrate (bhba)	HMDB0000011	tyrosine	HMDB0000158	met-d-bOHbutyrate	GCST90200427	10:113694271-114194271	-0.34264996215249	0.448114956998059	0.444481502011268	1.0
MR-IVW LD	3-hydroxybutyrate (bhba)	HMDB0000011	tyrosine	HMDB0000158	met-d-bOHbutyrate	GCST90200427	11:116451535-117240760	0.251296368480746	0.625202295698431	0.687725172902024	1.0
MR-IVW LD	3-hydroxybutyrate (bhba)	HMDB0000011	tyrosine	HMDB0000158	met-d-bOHbutyrate	GCST90200427	12:122375755-122875755	0.415941047501941	0.571458860722732	0.466700361287281	1.0
MR-IVW LD	3-hydroxybutyrate (bhba)	HMDB0000011	tyrosine	HMDB0000158	met-d-bOHbutyrate	GCST90200427	14:94393207-95094947	-0.245898087098127	0.289576130062888	0.395789154092728	2.0
MR-IVW LD	3-hydroxybutyrate (bhba)	HMDB0000011	tyrosine	HMDB0000158	met-d-bOHbutyrate	GCST90200427	15:58430643-58980498	0.403370066126555	0.396213373112586	0.308648148359439	2.0
MR-IVW LD	3-hydroxybutyrate (bhba)	HMDB0000011	tyrosine	HMDB0000158	met-d-bOHbutyrate	GCST90200427	16:71899923-73042963	-0.283251983076317	0.330321831997447	0.391166922141367	1.0
MR-IVW LD	3-hydroxybutyrate (bhba)	HMDB0000011	tyrosine	HMDB0000158	met-d-bOHbutyrate	GCST90200427	17:6935779-7435779	-0.280643860219718	0.571122217506831	0.623150494797572	1.0
MR-IVW LD	3-hydroxybutyrate (bhba)	HMDB0000011	tyrosine	HMDB0000158	met-d-bOHbutyrate	GCST90200427	19:45161941-45661941	-0.601655751442627	0.386196827643446	0.119257131015056	1.0
MR-IVW LD	alanine	HMDB0000161	betaine	HMDB0000043	met-d-Ala	GCST90200425	1:206970800-207470800	-0.257314930538585	0.355663001862382	0.469385275549457	1.0
MR-IVW LD	alanine	HMDB0000161	betaine	HMDB0000043	met-d-Ala	GCST90200425	2:27480940-28253616	0.585783627760341	0.439505796354692	0.182589751328568	1.0
MR-IVW LD	alanine	HMDB0000161	betaine	HMDB0000043	met-d-Ala	GCST90200425	2:64970910-65916674	-0.263389729753387	0.298187307282694	0.377072607498866	2.0
MR-IVW LD	alanine	HMDB0000161	betaine	HMDB0000043	met-d-Ala	GCST90200425	2:211290507-211790507	5.63747711028025	0.581378821375484	3.112971593757e-22	1.0
MR-IVW LD	alanine	HMDB0000161	betaine	HMDB0000043	met-d-Ala	GCST90200425	3:122879946-123379946	-0.474922595328841	0.60003774709799	0.428659354753389	1.0
MR-IVW LD	alanine	HMDB0000161	betaine	HMDB0000043	met-d-Ala	GCST90200425	3:159754026-160551365	-0.230401156272606	0.416088944062359	0.579763270200342	1.0
MR-IVW LD	alanine	HMDB0000161	betaine	HMDB0000043	met-d-Ala	GCST90200425	4:88958565-89458565	-0.003593794514835	0.470360718002219	0.993903816475898	1.0
MR-IVW LD	alanine	HMDB0000161	betaine	HMDB0000043	met-d-Ala	GCST90200425	5:35692098-36469710	0.415717188516103	0.527260482911492	0.430435019312753	1.0
MR-IVW LD	alanine	HMDB0000161	betaine	HMDB0000043	met-d-Ala	GCST90200425	6:20453952-20953952	-0.169218283618235	0.468075827446441	0.717711538355606	1.0
MR-IVW LD	alanine	HMDB0000161	betaine	HMDB0000043	met-d-Ala	GCST90200425	7:94972201-95472201	-0.169633078229541	0.666981480923138	0.799240997666237	1.0
MR-IVW LD	alanine	HMDB0000161	betaine	HMDB0000043	met-d-Ala	GCST90200425	8:17128898-17669461	0.117361795321852	0.493881432627963	0.812166901580956	1.0
MR-IVW LD	alanine	HMDB0000161	betaine	HMDB0000043	met-d-Ala	GCST90200425	8:49725746-50225746	0.444398419103327	0.598587142755008	0.45783760824187	1.0
MR-IVW LD	alanine	HMDB0000161	betaine	HMDB0000043	met-d-Ala	GCST90200425	8:117935733-118435733	-0.143025309006777	0.536428401764534	0.789757781008288	1.0
MR-IVW LD	alanine	HMDB0000161	betaine	HMDB0000043	met-d-Ala	GCST90200425	8:145497920-145997920	-1.09145163500751	0.477534239699837	0.0222777466011808	1.0
MR-IVW LD	alanine	HMDB0000161	betaine	HMDB0000043	met-d-Ala	GCST90200425	9:4033137-4533137	-0.0781789714559421	0.55455487421288	0.88788884021352	1.0
MR-IVW LD	alanine	HMDB0000161	betaine	HMDB0000043	met-d-Ala	GCST90200425	11:8005408-8505408	0.408939623491444	0.324345721211829	0.207375871503603	1.0
MR-IVW LD	alanine	HMDB0000161	betaine	HMDB0000043	met-d-Ala	GCST90200425	12:4040249-4540249	-0.131540266079269	0.60916818843634	0.829039011753552	1.0
MR-IVW LD	alanine	HMDB0000161	betaine	HMDB0000043	met-d-Ala	GCST90200425	12:45894827-46394827	1.06879541995931	0.648171304468993	0.0991599813704924	1.0
MR-IVW LD	alanine	HMDB0000161	betaine	HMDB0000043	met-d-Ala	GCST90200425	12:46544011-47796599	0.370638559174209	0.230396042662538	0.107681532950493	3.0
MR-IVW LD	alanine	HMDB0000161	betaine	HMDB0000043	met-d-Ala	GCST90200425	12:56109642-56609642	0.871812568987419	0.650895503268954	0.180438923838277	1.0
MR-IVW LD	alanine	HMDB0000161	betaine	HMDB0000043	met-d-Ala	GCST90200425	12:56610577-57110577	0.438550654941791	0.237160495656409	0.0644329154118408	1.0
MR-IVW LD	alanine	HMDB0000161	betaine	HMDB0000043	met-d-Ala	GCST90200425	12:59740767-60240767	0.0941558961235124	0.444757280125868	0.832339719943996	1.0
MR-IVW LD	alanine	HMDB0000161	betaine	HMDB0000043	met-d-Ala	GCST90200425	12:122367989-122867989	-0.109081895009295	0.557706184141444	0.844930888010806	1.0
MR-IVW LD	alanine	HMDB0000161	betaine	HMDB0000043	met-d-Ala	GCST90200425	12:132815816-133315816	-0.357939945954828	0.66137952726678	0.588368335114549	1.0
MR-IVW LD	alanine	HMDB0000161	betaine	HMDB0000043	met-d-Ala	GCST90200425	16:69383883-70933639	-0.408716285196207	0.247075602883264	0.0980837401828397	4.0
MR-IVW LD	alanine	HMDB0000161	betaine	HMDB0000043	met-d-Ala	GCST90200425	16:70994871-71494871	-0.375602994193972	0.644011468250028	0.559742464867536	1.0
MR-IVW LD	alanine	HMDB0000161	betaine	HMDB0000043	met-d-Ala	GCST90200425	17:79391534-79891534	-0.321510084278874	0.510078758874726	0.528488778448006	1.0
MR-IVW LD	alanine	HMDB0000161	betaine	HMDB0000043	met-d-Ala	GCST90200425	21:32796216-33296216	-0.927544542241954	0.64956568216729	0.153307479674069	1.0
MR-IVW LD	alanine	HMDB0000161	betaine	HMDB0000043	met-d-Ala	GCST90200425	22:18934095-19434095	-0.325594988254267	0.629254818001308	0.604856390557548	1.0
MR-IVW LD	myo-inositol	HMDB0000211	glycerol 3-phosphate	HMDB0000126	GCST90200401	GCST90199638	16:24676314-25176314	-0.363433527457212	0.158273172502624	0.0216620406427588	1.0
MR-IVW LD	myo-inositol	HMDB0000211	glycerol 3-phosphate	HMDB0000126	GCST90200401	GCST90199638	19:18383755-18883755	0.204686003357165	0.177781529643549	0.249594661074791	1.0
MR-IVW LD	histidine	HMDB0000177	beta-citrylglutamate	HMDB0241915	bioa_009	GCST90199911	2:27492603-27992603	-0.668753315222298	0.547814598573366	0.222174714113706	1.0
MR-IVW LD	histidine	HMDB0000177	beta-citrylglutamate	HMDB0241915	bioa_009	GCST90199911	2:211331245-211831245	0.054720814307604	0.338096915444093	0.871424377132672	1.0
MR-IVW LD	histidine	HMDB0000177	beta-citrylglutamate	HMDB0241915	bioa_009	GCST90199911	3:186208322-186708322	0.534758288740106	0.424963925142848	0.208261009328137	1.0
MR-IVW LD	histidine	HMDB0000177	beta-citrylglutamate	HMDB0241915	bioa_009	GCST90199911	4:186893802-187393802	-0.266031953816924	0.286371605613462	0.352902238915716	1.0
MR-IVW LD	histidine	HMDB0000177	beta-citrylglutamate	HMDB0241915	bioa_009	GCST90199911	12:56615040-57115040	0.517937360139074	0.421539622121844	0.219191756780187	1.0
MR-IVW LD	histidine	HMDB0000177	beta-citrylglutamate	HMDB0241915	bioa_009	GCST90199911	12:96083535-96730076	-0.371070998292469	0.187465723558476	0.0477701813233286	3.0
MR-IVW LD	histidine	HMDB0000177	beta-citrylglutamate	HMDB0241915	bioa_009	GCST90199911	14:21229605-21729605	-0.414796653367263	0.553156941352465	0.45333207029219	1.0
MR-IVW LD	histidine	HMDB0000177	beta-citrylglutamate	HMDB0241915	bioa_009	GCST90199911	15:58473939-58973939	0.26457391012926	0.567380141083471	0.640995039002012	1.0
MR-IVW LD	4-acetamidobutanoate	HMDB0003681	isoleucine	HMDB0000172	GCST90200311	met-d-Ile	8:18005709-18505709	0.0227645391689126	0.0165193311236963	0.168186451285346	1.0
MR-IVW LD	4-acetamidobutanoate	HMDB0003681	isoleucine	HMDB0000172	GCST90200311	met-d-Ile	22:50435332-50935332	-0.0648844657375577	0.0392309470856328	0.0981457484937403	1.0
MR-IVW LD	4-methyl-2-oxopentanoate	HMDB0000695	dehydroepiandrosterone sulfate (dhea-s)	HMDB0001032	GCST90199655	GCST90199673	4:88953670-89453670	0.034545446210392	0.163535243316386	0.832698752140536	1.0
MR-IVW LD	glycerol 3-phosphate	HMDB0000126	alanine	HMDB0000161	GCST90199638	M32339	1:20921386-22251981	-0.0075846348096797	0.0700954298760916	0.913833544829204	3.0
MR-IVW LD	glutamine	HMDB0000641	kynurenine	HMDB0000684	met-d-Gln	bioa_027	1:213912734-214412734	0.107843843425177	0.295462584726514	0.715111406246059	1.0
MR-IVW LD	glutamine	HMDB0000641	kynurenine	HMDB0000684	met-d-Gln	bioa_027	2:26939063-28767861	0.0854850570210129	0.102870104718427	0.405973629357718	1.0
MR-IVW LD	glutamine	HMDB0000641	kynurenine	HMDB0000684	met-d-Gln	bioa_027	2:190998205-192033792	-0.037869285496414	0.128807093525223	0.76875790337167	1.0
MR-IVW LD	glutamine	HMDB0000641	kynurenine	HMDB0000684	met-d-Gln	bioa_027	2:211168890-211668890	0.12053357497542	0.344381642786915	0.726338697648763	1.0
MR-IVW LD	glutamine	HMDB0000641	kynurenine	HMDB0000684	met-d-Gln	bioa_027	3:38941335-39441335	0.294711854145889	0.331882718632758	0.374540751311537	1.0
MR-IVW LD	glutamine	HMDB0000641	kynurenine	HMDB0000684	met-d-Gln	bioa_027	3:52085887-52937605	-0.771082444024354	0.354032343445521	0.0294060367526003	1.0
MR-IVW LD	glutamine	HMDB0000641	kynurenine	HMDB0000684	met-d-Gln	bioa_027	3:159689586-160441236	-0.332486945566451	0.190755562573981	0.0813336148183061	1.0
MR-IVW LD	glutamine	HMDB0000641	kynurenine	HMDB0000684	met-d-Gln	bioa_027	5:55611894-56111894	-0.131172063234503	0.343382364488223	0.702461364634416	1.0
MR-IVW LD	glutamine	HMDB0000641	kynurenine	HMDB0000684	met-d-Gln	bioa_027	6:20425792-20925792	0.759683412208626	0.31301335484492	0.0152242558545853	1.0
MR-IVW LD	glutamine	HMDB0000641	kynurenine	HMDB0000684	met-d-Gln	bioa_027	6:41265224-41765224	-0.0552032348871876	0.35846256420255	0.877609735585088	1.0
MR-IVW LD	glutamine	HMDB0000641	kynurenine	HMDB0000684	met-d-Gln	bioa_027	6:56020405-56520405	0.213238818875235	0.353044402111316	0.54584364217156	1.0
MR-IVW LD	glutamine	HMDB0000641	kynurenine	HMDB0000684	met-d-Gln	bioa_027	6:126492728-127693092	-0.46675611036625	0.243102140815752	0.0548578994076704	1.0
MR-IVW LD	glutamine	HMDB0000641	kynurenine	HMDB0000684	met-d-Gln	bioa_027	6:131635614-132135614	0.0364444540112473	0.269958918601855	0.892611874331246	1.0
MR-IVW LD	glutamine	HMDB0000641	kynurenine	HMDB0000684	met-d-Gln	bioa_027	7:72772933-73272933	-0.214591870849113	0.168837034499696	0.203728648626956	1.0
MR-IVW LD	glutamine	HMDB0000641	kynurenine	HMDB0000684	met-d-Gln	bioa_027	8:17124777-17669461	0.0702734238666183	0.240662410502128	0.770286623970328	1.0
MR-IVW LD	glutamine	HMDB0000641	kynurenine	HMDB0000684	met-d-Gln	bioa_027	8:126231747-126731747	-0.455549585563484	0.28614923716299	0.111384704552012	1.0
MR-IVW LD	glutamine	HMDB0000641	kynurenine	HMDB0000684	met-d-Gln	bioa_027	9:4040541-4540541	-0.371194341184708	0.243246619387095	0.127009864494883	1.0
MR-IVW LD	glutamine	HMDB0000641	kynurenine	HMDB0000684	met-d-Gln	bioa_027	9:21884172-22384172	-0.0416912024379471	0.336219374499602	0.901315275063487	1.0
MR-IVW LD	glutamine	HMDB0000641	kynurenine	HMDB0000684	met-d-Gln	bioa_027	10:98828483-99609412	-0.0079338531551617	0.100428520951427	0.937032623064757	1.0
MR-IVW LD	glutamine	HMDB0000641	kynurenine	HMDB0000684	met-d-Gln	bioa_027	10:114535278-115035278	-0.102822693810817	0.334927341403328	0.758843372220524	1.0
MR-IVW LD	glutamine	HMDB0000641	kynurenine	HMDB0000684	met-d-Gln	bioa_027	11:8005408-8505408	0.0459203436959573	0.213582993934688	0.829767318559611	1.0
MR-IVW LD	glutamine	HMDB0000641	kynurenine	HMDB0000684	met-d-Gln	bioa_027	11:18148958-18648958	-0.207467417932464	0.342355475136086	0.544514753214819	1.0
MR-IVW LD	glutamine	HMDB0000641	kynurenine	HMDB0000684	met-d-Gln	bioa_027	11:73860169-74360169	0.104708039159522	0.338860968153808	0.757321526821054	1.0
MR-IVW LD	glutamine	HMDB0000641	kynurenine	HMDB0000684	met-d-Gln	bioa_027	12:4051876-4551876	0.475120834958368	0.350642682626103	0.175417557028974	1.0
MR-IVW LD	glutamine	HMDB0000641	kynurenine	HMDB0000684	met-d-Gln	bioa_027	12:46377388-47736079	0.121772334395265	0.114360040785502	0.286959467571147	2.0
MR-IVW LD	glutamine	HMDB0000641	kynurenine	HMDB0000684	met-d-Gln	bioa_027	12:55949170-57674145	-0.0054023648039922	0.0434156422262699	0.900971968468757	3.0
MR-IVW LD	glutamine	HMDB0000641	kynurenine	HMDB0000684	met-d-Gln	bioa_027	12:59330993-60240767	0.225332490327826	0.152381906503878	0.139211098291279	2.0
MR-IVW LD	glutamine	HMDB0000641	kynurenine	HMDB0000684	met-d-Gln	bioa_027	12:121134495-121634495	-0.0176647769125164	0.353295538250416	0.960122388323265	1.0
MR-IVW LD	glutamine	HMDB0000641	kynurenine	HMDB0000684	met-d-Gln	bioa_027	14:21242229-21782312	-0.0311519020579865	0.334966688795599	0.925903561223634	1.0
MR-IVW LD	glutamine	HMDB0000641	kynurenine	HMDB0000684	met-d-Gln	bioa_027	14:74940531-75440531	-0.497892704483693	0.326059400447738	0.126761011371437	1.0
MR-IVW LD	glutamine	HMDB0000641	kynurenine	HMDB0000684	met-d-Gln	bioa_027	14:100545139-101045139	-0.677171429608615	0.268186704795493	0.0115698289296494	1.0
MR-IVW LD	glutamine	HMDB0000641	kynurenine	HMDB0000684	met-d-Gln	bioa_027	16:70118909-70618909	0.312648870813044	0.341319727961839	0.359666894905862	1.0
MR-IVW LD	glutamine	HMDB0000641	kynurenine	HMDB0000684	met-d-Gln	bioa_027	17:25345818-25845818	-0.220533556433127	0.29681501538779	0.457481680431238	1.0
MR-IVW LD	glutamine	HMDB0000641	kynurenine	HMDB0000684	met-d-Gln	bioa_027	18:31306350-31806350	-0.114823418332603	0.356594466871451	0.747452694514611	1.0
MR-IVW LD	glutamine	HMDB0000641	kynurenine	HMDB0000684	met-d-Gln	bioa_027	20:55862882-56362882	-1.0226913738746	0.33965173493012	0.0026038885260372	1.0
MR-IVW LD	glutamine	HMDB0000641	kynurenine	HMDB0000684	met-d-Gln	bioa_027	22:44074730-44574730	0.575009990055938	0.333532476830593	0.0847078431628781	1.0
MR-IVW LD	2-oxoarginine*	HMDB0004225	glutamate	HMDB0000148	GCST90199903	bioa_007	4:102938709-103438709	0.0931123966854928	0.0940529259449418	0.32217411902166	1.0
MR-IVW LD	2-oxoarginine*	HMDB0004225	glutamate	HMDB0000148	GCST90199903	bioa_007	6:160310824-160819068	0.206469445647321	0.0753538122800443	0.006143918437301	1.0
MR-IVW LD	cystine	HMDB0000192	pyruvate	HMDB0000243	M31454	GCST90200430	22:24745202-25245202	0.0189220441295046	0.072430129261227	0.793903204935702	1.0
MR-IVW LD	alanine	HMDB0000161	1-methylurate	HMDB0003099	M32339	M34395	2:27480940-27980940	-0.140319824393999	0.154711601254922	0.364419095392324	1.0
MR-IVW LD	alanine	HMDB0000161	1-methylurate	HMDB0003099	M32339	M34395	12:46962370-47462370	-0.110428589644174	0.206453450204326	0.592730265819558	1.0
MR-IVW LD	cortisol	HMDB0000063	3-hydroxybutyrate (bhba)	HMDB0000011	GCST90200378	met-d-bOHbutyrate	14:94554700-95054700	0.0921255800111425	0.0413534526286015	0.0258965035717731	1.0
MR-IVW LD	1-methylxanthine	HMDB0010738	cystine	HMDB0000192	GCST90199763	GCST90200382	8:18005709-18505709	-0.0358469579467593	0.0589965484503654	0.543445434361298	1.0
MR-IVW LD	1-methylxanthine	HMDB0010738	cystine	HMDB0000192	GCST90199763	GCST90200382	15:74275585-74775585	-0.0522889752958492	0.149355303539547	0.726265241053374	1.0
MR-IVW LD	1-methylxanthine	HMDB0010738	cystine	HMDB0000192	GCST90199763	GCST90200382	15:74777880-75599999	0.19231964223162	0.12002284650975	0.109076330609587	1.0
MR-IVW LD	stearoyl sphingomyelin (d18:1/18:0)	HMDB0001348	4-acetamidobutanoate	HMDB0003681	GCST90200335	GCST90200311	8:113373776-113873776	-0.369371822946704	0.171883824682491	0.03163740528799	1.0
MR-IVW LD	stearoyl sphingomyelin (d18:1/18:0)	HMDB0001348	4-acetamidobutanoate	HMDB0003681	GCST90200335	GCST90200311	11:61368608-61868608	-0.287713468095592	0.183612597329204	0.117124203814087	1.0
MR-IVW LD	stearoyl sphingomyelin (d18:1/18:0)	HMDB0001348	4-acetamidobutanoate	HMDB0003681	GCST90200335	GCST90200311	14:63982386-64482386	-0.0268758878021091	0.114662731210727	0.814681610410745	1.0
MR-IVW LD	stearoyl sphingomyelin (d18:1/18:0)	HMDB0001348	4-acetamidobutanoate	HMDB0003681	GCST90200335	GCST90200311	19:8013648-8513648	-0.0698495271190058	0.0950913876535825	0.46261264829867	1.0
MR-IVW LD	stearoyl sphingomyelin (d18:1/18:0)	HMDB0001348	4-acetamidobutanoate	HMDB0003681	GCST90200335	GCST90200311	19:45165640-45665640	-0.218197500346655	0.170066577550879	0.199487788431509	1.0
MR-IVW LD	glycine	HMDB0000123	3-aminoisobutyrate	HMDB0002166	bioa_008	GCST90200310	1:75967169-76725029	0.298444661872892	0.351540270007957	0.395901913216564	1.0
MR-IVW LD	glycine	HMDB0000123	3-aminoisobutyrate	HMDB0002166	bioa_008	GCST90200310	1:120004506-120504506	-0.0219447732879967	0.459203533245987	0.961884584396126	1.0
MR-IVW LD	glycine	HMDB0000123	3-aminoisobutyrate	HMDB0002166	bioa_008	GCST90200310	2:165258389-165758389	-0.271060524392541	0.515124153639458	0.598746294052481	1.0
MR-IVW LD	glycine	HMDB0000123	3-aminoisobutyrate	HMDB0002166	bioa_008	GCST90200310	2:210575251-212439946	0.136478504110336	0.0525137382354065	0.0093520161129618	6.0
MR-IVW LD	glycine	HMDB0000123	3-aminoisobutyrate	HMDB0002166	bioa_008	GCST90200310	3:125660381-126160381	0.25198897409794	0.270418739900748	0.351415443314131	1.0
MR-IVW LD	glycine	HMDB0000123	3-aminoisobutyrate	HMDB0002166	bioa_008	GCST90200310	5:89976061-90476061	-0.132240149483797	0.566898414964491	0.815552086482195	1.0
MR-IVW LD	glycine	HMDB0000123	3-aminoisobutyrate	HMDB0002166	bioa_008	GCST90200310	5:131494202-131994202	0.275357583374245	0.512576253359279	0.591127288291206	1.0
MR-IVW LD	glycine	HMDB0000123	3-aminoisobutyrate	HMDB0002166	bioa_008	GCST90200310	6:160525578-161025578	-0.285492470646632	0.514690954617042	0.579108651214582	1.0
MR-IVW LD	glycine	HMDB0000123	3-aminoisobutyrate	HMDB0002166	bioa_008	GCST90200310	7:55797215-56297215	0.145042785203911	0.340715477386685	0.670326020415202	1.0
MR-IVW LD	glycine	HMDB0000123	3-aminoisobutyrate	HMDB0002166	bioa_008	GCST90200310	8:8933358-9433358	0.218622207109531	0.310308228318224	0.481101267496307	1.0
MR-IVW LD	glycine	HMDB0000123	3-aminoisobutyrate	HMDB0002166	bioa_008	GCST90200310	8:126232077-126732077	0.425887892588855	0.310064236269166	0.169582269249847	1.0
MR-IVW LD	glycine	HMDB0000123	3-aminoisobutyrate	HMDB0002166	bioa_008	GCST90200310	9:5720079-6894932	0.244983100971744	0.193489170448108	0.205465327059955	3.0
MR-IVW LD	glycine	HMDB0000123	3-aminoisobutyrate	HMDB0002166	bioa_008	GCST90200310	10:64798306-65575478	0.240314306617601	0.444580909564555	0.588823843161389	1.0
MR-IVW LD	glycine	HMDB0000123	3-aminoisobutyrate	HMDB0002166	bioa_008	GCST90200310	12:46859387-47359387	0.0491052728957584	0.433930132358046	0.909900529914586	1.0
MR-IVW LD	glycine	HMDB0000123	3-aminoisobutyrate	HMDB0002166	bioa_008	GCST90200310	12:56611458-57111458	0.738809339809088	0.570594306167395	0.195386914563261	1.0
MR-IVW LD	glycine	HMDB0000123	3-aminoisobutyrate	HMDB0002166	bioa_008	GCST90200310	15:58217095-58717095	1.33535434603365	0.525727280895053	0.0110848217071594	1.0
MR-IVW LD	glycine	HMDB0000123	3-aminoisobutyrate	HMDB0002166	bioa_008	GCST90200310	16:80861176-81361176	0.0727547678415549	0.232110329232842	0.75393950532633	1.0
MR-IVW LD	glycine	HMDB0000123	3-aminoisobutyrate	HMDB0002166	bioa_008	GCST90200310	17:45188952-45974996	0.283486098585579	0.487306102719519	0.560740930471879	1.0
MR-IVW LD	glycine	HMDB0000123	3-aminoisobutyrate	HMDB0002166	bioa_008	GCST90200310	19:17984588-18484588	0.473353524365436	0.526441136052455	0.368568745403332	1.0
MR-IVW LD	n-acetylornithine	HMDB0003357	1,7-dimethylurate	HMDB0011103	M15630	M34400	2:73124156-74349562	0.0067192136189653	0.0286288524147643	0.814440992413022	2.0
MR-IVW LD	5-methylthioadenosine (mta)	HMDB0001173	tyrosine	HMDB0000158	GCST90200359	bioa_021	6:149659491-150411114	0.045568451133084	0.0473192638972826	0.335547523268357	1.0
MR-IVW LD	mannose	HMDB0000169	arachidonate (20:4n6)	HMDB0001043	M00584	GCST90200358	2:27182547-28770083	-0.0874018750458892	0.0709622184870462	0.218073226431986	1.0
MR-IVW LD	glutamine	HMDB0000641	7-methylxanthine	HMDB0001991	M00053	M34390	12:56615040-57115040	0.278341388663843	0.134681317095407	0.0387655741776362	1.0
MR-IVW LD	n-acetylornithine	HMDB0003357	theobromine	HMDB0002825	bioa_023	GCST90199644	2:72878681-74437061	0.0209078960809264	0.0314860472247717	0.506666716840367	6.0
MR-IVW LD	n-acetylornithine	HMDB0003357	theobromine	HMDB0002825	bioa_023	GCST90199644	5:950573-1450573	0.127886263444785	0.353287413417512	0.717360026446788	1.0
MR-IVW LD	n-acetylornithine	HMDB0003357	theobromine	HMDB0002825	bioa_023	GCST90199644	17:37301988-37801988	-0.0538846248656192	0.315783872825113	0.864508674474253	1.0
MR-IVW LD	1-methylxanthine	HMDB0010738	alpha-aminoadipic acid	HMDB0000510	GCST90199763	bioa_025	8:18005709-18505709	0.0022696847960378	0.0388069066320549	0.953361020057506	2.0
MR-IVW LD	1-methylxanthine	HMDB0010738	alpha-aminoadipic acid	HMDB0000510	GCST90199763	bioa_025	15:74275585-74775585	-0.002812345304132	0.112493812165319	0.980054963609531	1.0
MR-IVW LD	1-methylxanthine	HMDB0010738	alpha-aminoadipic acid	HMDB0000510	GCST90199763	bioa_025	15:74777880-75599999	0.0651874914461433	0.0904126094953443	0.470909514739845	1.0
MR-IVW LD	glutamate	HMDB0000148	cytosine	HMDB0000630	GCST90200412	GCST90200433	5:36388589-36888589	0.180722448139459	0.168782273343941	0.284284974785208	1.0
MR-IVW LD	acetate	HMDB0000042	1,7-dimethylurate	HMDB0011103	met-d-Acetate	M34400	2:27480940-27980940	0.371708655087497	0.629045416301926	0.554581334468174	1.0
MR-IVW LD	acetate	HMDB0000042	1,7-dimethylurate	HMDB0011103	met-d-Acetate	M34400	2:136358646-136858646	0.627513128896589	0.780565111554297	0.421442272706334	1.0
MR-IVW LD	acetate	HMDB0000042	1,7-dimethylurate	HMDB0011103	met-d-Acetate	M34400	9:4513491-5013491	-0.0580007234957093	0.667008320200687	0.930706071768418	1.0
MR-IVW LD	acetate	HMDB0000042	1,7-dimethylurate	HMDB0011103	met-d-Acetate	M34400	12:111634608-112523499	-1.81371606919943	0.670617706258611	0.0068397911205153	1.0
MR-IVW LD	acetate	HMDB0000042	1,7-dimethylurate	HMDB0011103	met-d-Acetate	M34400	12:112590766-113090766	-2.15383473546262	0.740380690315272	0.0036248143852059	1.0
MR-IVW LD	acetate	HMDB0000042	1,7-dimethylurate	HMDB0011103	met-d-Acetate	M34400	20:24698737-26432690	-0.11549178909096	0.314446303991403	0.713405544328436	2.0
MR-IVW LD	acetate	HMDB0000042	1,7-dimethylurate	HMDB0011103	met-d-Acetate	M34400	20:29267804-29767804	-1.04285249212132	0.823304599043146	0.20527450366427	1.0
MR-IVW LD	acetate	HMDB0000042	1,7-dimethylurate	HMDB0011103	met-d-Acetate	M34400	20:32973832-34017690	0.148162413406455	0.606118963935499	0.806886623851806	1.0
MR-IVW LD	citrate	HMDB0000094	dimethylglycine	HMDB0000092	met-d-Citrate	GCST90200424	1:206967359-207467359	-0.214071310165011	0.287175221469832	0.456007005381389	1.0
MR-IVW LD	citrate	HMDB0000094	dimethylglycine	HMDB0000092	met-d-Citrate	GCST90200424	2:6909613-7409613	1.27562358281051	0.66903583560898	0.0565646848533958	1.0
MR-IVW LD	citrate	HMDB0000094	dimethylglycine	HMDB0000092	met-d-Citrate	GCST90200424	2:211290507-211790507	1.08566928797181	0.403922522821003	0.0071921085682005	1.0
MR-IVW LD	citrate	HMDB0000094	dimethylglycine	HMDB0000092	met-d-Citrate	GCST90200424	2:241907241-242693157	0.168108433589524	0.596785843994147	0.778181442441127	1.0
MR-IVW LD	citrate	HMDB0000094	dimethylglycine	HMDB0000092	met-d-Citrate	GCST90200424	4:77164144-77664144	1.57147302725827	0.555745694814076	0.0046886110486985	1.0
MR-IVW LD	citrate	HMDB0000094	dimethylglycine	HMDB0000092	met-d-Citrate	GCST90200424	5:14438417-15122542	0.337629180254159	0.117339802495483	0.0040101427727602	5.0
MR-IVW LD	citrate	HMDB0000094	dimethylglycine	HMDB0000092	met-d-Citrate	GCST90200424	5:43252947-44074677	-0.0684782083291045	0.3847585642394	0.858740970636088	1.0
MR-IVW LD	citrate	HMDB0000094	dimethylglycine	HMDB0000092	met-d-Citrate	GCST90200424	5:176569252-177069252	0.257229120245561	0.658949416150341	0.696268537115136	1.0
MR-IVW LD	citrate	HMDB0000094	dimethylglycine	HMDB0000092	met-d-Citrate	GCST90200424	6:18111878-18611878	-0.539804108650124	0.496095380414782	0.276548538906557	1.0
MR-IVW LD	citrate	HMDB0000094	dimethylglycine	HMDB0000092	met-d-Citrate	GCST90200424	6:160159894-160659894	-1.56144915573627	0.603457726154714	0.0096674131125843	1.0
MR-IVW LD	citrate	HMDB0000094	dimethylglycine	HMDB0000092	met-d-Citrate	GCST90200424	7:72772933-73272933	0.212622561408606	0.366255890253919	0.561557207813706	1.0
MR-IVW LD	citrate	HMDB0000094	dimethylglycine	HMDB0000092	met-d-Citrate	GCST90200424	8:126256694-126756694	-0.262310716680276	0.344433636201164	0.446316005465842	1.0
MR-IVW LD	citrate	HMDB0000094	dimethylglycine	HMDB0000092	met-d-Citrate	GCST90200424	9:95648531-96148531	0.674543457688851	0.595828370874049	0.257588049576239	1.0
MR-IVW LD	citrate	HMDB0000094	dimethylglycine	HMDB0000092	met-d-Citrate	GCST90200424	10:5959218-6459218	-0.333779477028242	0.665644652646493	0.616062950789365	1.0
MR-IVW LD	citrate	HMDB0000094	dimethylglycine	HMDB0000092	met-d-Citrate	GCST90200424	10:64654071-65607438	-1.69393085785027	0.464938607705345	0.0002691197489391	1.0
MR-IVW LD	citrate	HMDB0000094	dimethylglycine	HMDB0000092	met-d-Citrate	GCST90200424	10:94589724-95089724	0.181192719951059	0.623546656789027	0.77136945153789	1.0
MR-IVW LD	citrate	HMDB0000094	dimethylglycine	HMDB0000092	met-d-Citrate	GCST90200424	11:61356683-61856683	-1.96461633267323	0.476601685444256	3.75377629494443e-05	1.0
MR-IVW LD	citrate	HMDB0000094	dimethylglycine	HMDB0000092	met-d-Citrate	GCST90200424	12:20812570-21569526	-0.35543475308611	0.449954424245895	0.429565723342957	1.0
MR-IVW LD	citrate	HMDB0000094	dimethylglycine	HMDB0000092	met-d-Citrate	GCST90200424	12:120844110-121665390	0.450110264075889	0.337399266433303	0.182184777621073	1.0
MR-IVW LD	citrate	HMDB0000094	dimethylglycine	HMDB0000092	met-d-Citrate	GCST90200424	14:94594947-95094947	-0.344522932162347	0.642113484663867	0.591581780024637	1.0
MR-IVW LD	citrate	HMDB0000094	dimethylglycine	HMDB0000092	met-d-Citrate	GCST90200424	14:102387585-102887585	-0.714231984051926	0.603413619711923	0.236550685465718	1.0
MR-IVW LD	citrate	HMDB0000094	dimethylglycine	HMDB0000092	met-d-Citrate	GCST90200424	15:42429423-42929423	-1.35933234288968	0.569780669377225	0.0170461136771604	1.0
MR-IVW LD	citrate	HMDB0000094	dimethylglycine	HMDB0000092	met-d-Citrate	GCST90200424	15:43028726-45186579	-0.870420797866006	0.383274731549364	0.0231463647312334	1.0
MR-IVW LD	citrate	HMDB0000094	dimethylglycine	HMDB0000092	met-d-Citrate	GCST90200424	16:58436602-58936602	-0.525072532221024	0.697085353815862	0.451305740803204	1.0
MR-IVW LD	citrate	HMDB0000094	dimethylglycine	HMDB0000092	met-d-Citrate	GCST90200424	17:6092241-7020419	-0.116691327468897	0.0833896974221354	0.16170821671737	9.0
MR-IVW LD	citrate	HMDB0000094	dimethylglycine	HMDB0000092	met-d-Citrate	GCST90200424	17:57343504-58184169	-0.730854863641263	0.46772870203463	0.118155769125512	1.0
MR-IVW LD	citrate	HMDB0000094	dimethylglycine	HMDB0000092	met-d-Citrate	GCST90200424	18:76910235-77410235	0.365113122181803	0.620683775414829	0.556368943573578	1.0
MR-IVW LD	citrate	HMDB0000094	dimethylglycine	HMDB0000092	met-d-Citrate	GCST90200424	20:62104494-62604494	0.987606663080919	0.692551374445894	0.153856504073159	1.0
MR-IVW LD	citrate	HMDB0000094	dimethylglycine	HMDB0000092	met-d-Citrate	GCST90200424	22:18883605-19740639	-0.198209157017362	0.17998033928731	0.270773824258986	1.0
MR-IVW LD	glutamine	HMDB0000641	glucuronate	HMDB0000127	bioa_006	GCST90199641	2:27200724-28253174	-0.0391463747333099	0.339109536856749	0.908097380949903	1.0
MR-IVW LD	glutamine	HMDB0000641	glucuronate	HMDB0000127	bioa_006	GCST90199641	2:191299636-192089976	-0.816495027464715	0.321092233899681	0.0109946892285675	1.0
MR-IVW LD	glutamine	HMDB0000641	glucuronate	HMDB0000127	bioa_006	GCST90199641	6:20469561-20969561	0.2047278806611	0.594638895529843	0.730628639851786	1.0
MR-IVW LD	glutamine	HMDB0000641	glucuronate	HMDB0000127	bioa_006	GCST90199641	7:72732874-73232874	0.0305419155879917	0.429333489304021	0.943287943999265	1.0
MR-IVW LD	glutamine	HMDB0000641	glucuronate	HMDB0000127	bioa_006	GCST90199641	8:134082558-134582558	-1.3952847605228	0.599109329500435	0.0198626797312754	1.0
MR-IVW LD	glutamine	HMDB0000641	glucuronate	HMDB0000127	bioa_006	GCST90199641	9:4032942-4532942	-0.953997894850665	0.519792854109589	0.0664549637479189	1.0
MR-IVW LD	glutamine	HMDB0000641	glucuronate	HMDB0000127	bioa_006	GCST90199641	10:64798306-65565800	0.763686854540805	0.59914226281558	0.202438961867264	1.0
MR-IVW LD	glutamine	HMDB0000641	glucuronate	HMDB0000127	bioa_006	GCST90199641	10:99109412-99609412	-0.112784312626248	0.249332806036247	0.651020854003774	1.0
MR-IVW LD	glutamine	HMDB0000641	glucuronate	HMDB0000127	bioa_006	GCST90199641	12:46679007-47711183	-0.0067611741683518	0.264013793995121	0.979569071760117	1.0
MR-IVW LD	glutamine	HMDB0000641	glucuronate	HMDB0000127	bioa_006	GCST90199641	12:56615040-57375879	-0.11732089199205	0.0925540033446873	0.204943003989185	1.0
MR-IVW LD	glutamine	HMDB0000641	glucuronate	HMDB0000127	bioa_006	GCST90199641	12:59344212-60165849	0.133947006643143	0.387459449455984	0.72956377122786	1.0
MR-IVW LD	glutamine	HMDB0000641	glucuronate	HMDB0000127	bioa_006	GCST90199641	14:100594368-101094368	-0.850837147512615	0.531573274793475	0.109465140406445	1.0
MR-IVW LD	glutamine	HMDB0000641	glucuronate	HMDB0000127	bioa_006	GCST90199641	15:58477325-58977325	0.947503260377416	0.581883568184539	0.103453187114575	1.0
MR-IVW LD	1-stearoyl-2-oleoyl-gps (18:0/18:1)	HMDB0010163	citrate	HMDB0000094	GCST90199652	GCST90200304	3:56598999-57098999	0.0404404566346652	0.130825076035447	0.757231355718502	1.0
MR-IVW LD	alanine	HMDB0000161	eicosapentaenoate (epa; 20:5n3)	HMDB0001999	bioa_001	M18467	1:206985954-207485954	0.030569160597086	0.36682992716506	0.933586496294761	1.0
MR-IVW LD	alanine	HMDB0000161	eicosapentaenoate (epa; 20:5n3)	HMDB0001999	bioa_001	M18467	2:27143030-28594285	0.225593233665605	0.232228328773416	0.331334906503131	1.0
MR-IVW LD	alanine	HMDB0000161	eicosapentaenoate (epa; 20:5n3)	HMDB0001999	bioa_001	M18467	2:64958074-65458074	0.505244166146857	0.319101578619068	0.113345509219526	1.0
MR-IVW LD	alanine	HMDB0000161	eicosapentaenoate (epa; 20:5n3)	HMDB0001999	bioa_001	M18467	3:71155270-71655270	0.323450710420763	0.543985285707646	0.552114494149916	1.0
MR-IVW LD	alanine	HMDB0000161	eicosapentaenoate (epa; 20:5n3)	HMDB0001999	bioa_001	M18467	4:88976422-89476422	-0.559506726886449	0.515335143184887	0.277605418363564	1.0
MR-IVW LD	alanine	HMDB0000161	eicosapentaenoate (epa; 20:5n3)	HMDB0001999	bioa_001	M18467	7:72732874-73232874	-0.0903323149610411	0.487794500789631	0.853083788631934	1.0
MR-IVW LD	alanine	HMDB0000161	eicosapentaenoate (epa; 20:5n3)	HMDB0001999	bioa_001	M18467	8:145568681-146068681	0.713160702942867	0.558125767520505	0.201327791983001	1.0
MR-IVW LD	alanine	HMDB0000161	eicosapentaenoate (epa; 20:5n3)	HMDB0001999	bioa_001	M18467	9:4040541-4540541	0.269790801967896	0.496983056256649	0.587228165762066	1.0
MR-IVW LD	alanine	HMDB0000161	eicosapentaenoate (epa; 20:5n3)	HMDB0001999	bioa_001	M18467	11:116336283-116836283	0.534563308185565	0.513180775858144	0.297566248363505	1.0
MR-IVW LD	alanine	HMDB0000161	eicosapentaenoate (epa; 20:5n3)	HMDB0001999	bioa_001	M18467	12:46636543-47713425	0.150884185108024	0.210290513687268	0.473063461393115	2.0
MR-IVW LD	alanine	HMDB0000161	eicosapentaenoate (epa; 20:5n3)	HMDB0001999	bioa_001	M18467	12:56615040-57115040	0.14763463455502	0.273397471398188	0.589197032431399	1.0
MR-IVW LD	alanine	HMDB0000161	eicosapentaenoate (epa; 20:5n3)	HMDB0001999	bioa_001	M18467	12:59727701-60227701	-0.215832589028196	0.399925091434605	0.589415983258807	1.0
MR-IVW LD	alanine	HMDB0000161	eicosapentaenoate (epa; 20:5n3)	HMDB0001999	bioa_001	M18467	14:75116447-75616447	0.758603878450738	0.568952908838053	0.182422439451736	1.0
MR-IVW LD	alanine	HMDB0000161	eicosapentaenoate (epa; 20:5n3)	HMDB0001999	bioa_001	M18467	16:69621701-70931491	-0.250525148458038	0.261501286073466	0.338049421782029	3.0
MR-IVW LD	alanine	HMDB0000161	eicosapentaenoate (epa; 20:5n3)	HMDB0001999	bioa_001	M18467	17:40568584-41068584	-1.14519262940626	0.580440099836045	0.0484986416560989	1.0
MR-IVW LD	alanine	HMDB0000161	eicosapentaenoate (epa; 20:5n3)	HMDB0001999	bioa_001	M18467	22:18906543-19406543	-0.489446700884153	0.587336041060988	0.40465676192729	1.0
MR-IVW LD	cysteinylglycine	HMDB0000078	creatine	HMDB0000064	GCST90200364	GCST90200323	16:15885043-16385043	-0.014034466449385	0.150282555712238	0.925595962367519	1.0
MR-IVW LD	cysteinylglycine	HMDB0000078	creatine	HMDB0000064	GCST90200364	GCST90200323	16:89076223-90262231	0.0393363265551307	0.0671150915053507	0.557806599983342	2.0
MR-IVW LD	cysteinylglycine	HMDB0000078	creatine	HMDB0000064	GCST90200364	GCST90200323	19:52317323-52817323	0.208645822514885	0.182654924047488	0.2533313823693	1.0
MR-IVW LD	lactate	HMDB0000190	1-methylxanthine	HMDB0010738	met-d-Lactate	GCST90199763	2:27348097-28101918	0.263889254343723	0.654100246387831	0.686625632790264	1.0
MR-IVW LD	lactate	HMDB0000190	1-methylxanthine	HMDB0010738	met-d-Lactate	GCST90199763	6:135171067-135671067	-0.843351372095701	0.50427380148365	0.0944439611844278	1.0
MR-IVW LD	lactate	HMDB0000190	1-methylxanthine	HMDB0010738	met-d-Lactate	GCST90199763	8:106333124-106833124	-0.691651650183117	0.600880293165252	0.249705923127489	1.0
MR-IVW LD	lactate	HMDB0000190	1-methylxanthine	HMDB0010738	met-d-Lactate	GCST90199763	9:4513176-5186407	-0.488615008622789	0.430753533709421	0.256657753162795	1.0
MR-IVW LD	lactate	HMDB0000190	1-methylxanthine	HMDB0010738	met-d-Lactate	GCST90199763	10:2727379-3389269	-0.429697823141253	0.271020176482506	0.112856686091118	2.0
MR-IVW LD	lactate	HMDB0000190	1-methylxanthine	HMDB0010738	met-d-Lactate	GCST90199763	11:118839742-119339742	-0.565915030788613	0.662705485280456	0.393134632326777	1.0
MR-IVW LD	lactate	HMDB0000190	1-methylxanthine	HMDB0010738	met-d-Lactate	GCST90199763	12:111682800-113133476	0.860912053107439	0.434945525974922	0.0477759344277904	1.0
MR-IVW LD	lactate	HMDB0000190	1-methylxanthine	HMDB0010738	met-d-Lactate	GCST90199763	20:8379807-8879807	-0.372436901210968	0.648999583803917	0.566060457303535	1.0
MR-IVW LD	lactate	HMDB0000190	1-methylxanthine	HMDB0010738	met-d-Lactate	GCST90199763	22:21708872-22208872	-0.892657948056732	0.695076228865026	0.199051324556187	1.0
MR-IVW LD	methionine	HMDB0000696	biliverdin	HMDB0001008	bioa_013	M02137	5:89993899-90493899	-0.102881867317082	0.294928019642306	0.727211527020252	1.0
MR-IVW LD	methionine	HMDB0000696	biliverdin	HMDB0001008	bioa_013	M02137	10:81796208-82296208	0.139794281482503	0.387122625643858	0.71801638743889	1.0
MR-IVW LD	methionine	HMDB0000696	biliverdin	HMDB0001008	bioa_013	M02137	12:46900176-47464292	0.274357000992861	0.28391740777875	0.33388067816839	2.0
MR-IVW LD	methionine	HMDB0000696	biliverdin	HMDB0001008	bioa_013	M02137	12:56615040-57115040	0.346775879144462	0.387573041396751	0.37092777927468	1.0
MR-IVW LD	methionine	HMDB0000696	histidine	HMDB0000177	M01302	bioa_009	1:213396566-213896566	0.005956418656903	0.0546460427238865	0.913202490335832	1.0
MR-IVW LD	threonine	HMDB0000167	threonine	HMDB0000167	GCST90200432	bioa_019	2:27589369-28089369	0.784829070954823	0.0852426491750645	3.3536669651193303e-20	1.0
MR-IVW LD	threonine	HMDB0000167	threonine	HMDB0000167	GCST90200432	bioa_019	14:100594368-101094368	0.375979848337947	0.0956935221017929	8.52998395483849e-05	1.0
MR-IVW LD	flavin adenine dinucleotide (fad)	HMDB0001248	1-methylnicotinamide	HMDB0000699	GCST90200376	GCST90200406	2:69949756-70738470	0.0513051085972768	0.0432206605824688	0.235207684823166	2.0
MR-IVW LD	serine	HMDB0000187	cholesterol	HMDB0000067	bioa_018	GCST90200368	1:11610843-12110843	0.410052636857939	0.337272962599743	0.224065446960686	1.0
MR-IVW LD	serine	HMDB0000187	cholesterol	HMDB0000067	bioa_018	GCST90200368	1:119427250-120522606	-0.0130525971456422	0.0828967988984199	0.874885493802493	5.0
MR-IVW LD	serine	HMDB0000187	cholesterol	HMDB0000067	bioa_018	GCST90200368	2:27480940-27980940	0.252336369344335	0.303650834551207	0.40596893025244	1.0
MR-IVW LD	serine	HMDB0000187	cholesterol	HMDB0000067	bioa_018	GCST90200368	2:211315692-212076215	0.0906678123391828	0.141776365659746	0.522489335476022	1.0
MR-IVW LD	serine	HMDB0000187	cholesterol	HMDB0000067	bioa_018	GCST90200368	3:125660381-126160381	-0.161128800156762	0.347514706755006	0.642891089082311	1.0
MR-IVW LD	serine	HMDB0000187	cholesterol	HMDB0000067	bioa_018	GCST90200368	7:55551853-56922308	0.197281355591968	0.126878064246307	0.119972415316202	1.0
MR-IVW LD	serine	HMDB0000187	cholesterol	HMDB0000067	bioa_018	GCST90200368	8:126232621-126732621	-0.527246322504685	0.288734065715742	0.0678409144506444	1.0
MR-IVW LD	serine	HMDB0000187	cholesterol	HMDB0000067	bioa_018	GCST90200368	10:65065800-65565800	-0.24226034685483	0.341450370711359	0.478011873630061	1.0
MR-IVW LD	alpha-tocopherol	HMDB0001893	2-aminobutyrate	HMDB0000452	GCST90200302	GCST90200305	1:62651807-63403953	-0.0120670832599439	0.174564533700718	0.944888708560648	1.0
MR-IVW LD	citrulline	HMDB0000904	valine	HMDB0000883	GCST90200403	met-d-Val	2:211084708-211584708	-0.103205816114752	0.0413717670367529	0.0126100855143221	1.0
MR-IVW LD	citrulline	HMDB0000904	valine	HMDB0000883	GCST90200403	met-d-Val	9:133044244-133573675	-0.0048531576643475	0.0304802656780438	0.87349322700167	2.0
MR-IVW LD	thyroxine	HMDB0000248	cytosine	HMDB0000630	GCST90200293	GCST90200433	2:234397317-234897317	-0.0413294670520991	0.180364003964282	0.818756402570569	1.0
MR-IVW LD	thyroxine	HMDB0000248	cytosine	HMDB0000630	GCST90200293	GCST90200433	12:121166650-121666650	-0.0329358478651106	0.198924436706857	0.86849563929779	1.0
MR-IVW LD	2-hydroxyphenylacetate	HMDB0000669	inosine	HMDB0000195	GCST90200369	GCST90200394	9:131329579-131829579	-0.0417021351749411	0.127313813733727	0.743248989083256	1.0
MR-IVW LD	2-hydroxyphenylacetate	HMDB0000669	inosine	HMDB0000195	GCST90200369	GCST90200394	12:122051275-122551275	-0.0970623976127014	0.173246296308128	0.575304359912054	1.0
MR-IVW LD	n-formylanthranilic acid	HMDB0004089	cortisone	HMDB0002802	GCST90199960	GCST90200360	2:143548189-144048189	0.159880473634953	0.117000247548961	0.171783058415496	1.0
MR-IVW LD	n-formylanthranilic acid	HMDB0004089	cortisone	HMDB0002802	GCST90199960	GCST90200360	17:75643177-76448530	0.0081220505436457	0.0311253823928738	0.794133989214871	1.0
MR-IVW LD	glutamine	HMDB0000641	cholesterol	HMDB0000067	met-d-Gln	GCST90200368	1:213912734-214412734	-0.222657133352582	0.543792193331944	0.682207537147587	1.0
MR-IVW LD	glutamine	HMDB0000641	cholesterol	HMDB0000067	met-d-Gln	GCST90200368	2:26939063-28767861	0.237597159922105	0.228081320459349	0.297540930547561	3.0
MR-IVW LD	glutamine	HMDB0000641	cholesterol	HMDB0000067	met-d-Gln	GCST90200368	2:190998205-192033792	0.25499080974309	0.2481276462009	0.304109879226645	1.0
MR-IVW LD	glutamine	HMDB0000641	cholesterol	HMDB0000067	met-d-Gln	GCST90200368	2:211168890-211668890	-0.163753536427451	0.681343137036944	0.81006722634678	1.0
MR-IVW LD	glutamine	HMDB0000641	cholesterol	HMDB0000067	met-d-Gln	GCST90200368	3:38941335-39441335	1.0341959363027	0.668072529517052	0.121615211301055	1.0
MR-IVW LD	glutamine	HMDB0000641	cholesterol	HMDB0000067	met-d-Gln	GCST90200368	3:52085887-52937605	0.775693818311831	0.684821383663783	0.257342320609378	1.0
MR-IVW LD	glutamine	HMDB0000641	cholesterol	HMDB0000067	met-d-Gln	GCST90200368	3:121763465-122263465	0.582705526957387	0.706231104397119	0.409319447587847	1.0
MR-IVW LD	glutamine	HMDB0000641	cholesterol	HMDB0000067	met-d-Gln	GCST90200368	3:159689586-160441236	-0.207707236303835	0.368998840797611	0.573507060922253	1.0
MR-IVW LD	glutamine	HMDB0000641	cholesterol	HMDB0000067	met-d-Gln	GCST90200368	4:17991903-18491903	-0.848484415601348	0.712999997045696	0.2340384436087	1.0
MR-IVW LD	glutamine	HMDB0000641	cholesterol	HMDB0000067	met-d-Gln	GCST90200368	5:55611894-56111894	0.56099022792547	0.664194121372463	0.398324225145281	1.0
MR-IVW LD	glutamine	HMDB0000641	cholesterol	HMDB0000067	met-d-Gln	GCST90200368	5:127968645-128468645	0.596772611800895	0.673818760359854	0.37580213818764	1.0
MR-IVW LD	glutamine	HMDB0000641	cholesterol	HMDB0000067	met-d-Gln	GCST90200368	5:174698943-175198943	-0.175147825511271	0.508258006612049	0.730391974854608	1.0
MR-IVW LD	glutamine	HMDB0000641	cholesterol	HMDB0000067	met-d-Gln	GCST90200368	6:20425792-20925792	-0.344239705402342	0.594953345355743	0.56285944530728	1.0
MR-IVW LD	glutamine	HMDB0000641	cholesterol	HMDB0000067	met-d-Gln	GCST90200368	6:56020405-56520405	0.101761343312539	0.682914104578771	0.881545381022045	1.0
MR-IVW LD	glutamine	HMDB0000641	cholesterol	HMDB0000067	met-d-Gln	GCST90200368	6:126492728-127693092	0.19944787899391	0.392375758607789	0.611237106983438	2.0
MR-IVW LD	glutamine	HMDB0000641	cholesterol	HMDB0000067	met-d-Gln	GCST90200368	6:131635614-132135614	1.06121665028445	0.529699081990204	0.0451308264136595	1.0
MR-IVW LD	glutamine	HMDB0000641	cholesterol	HMDB0000067	met-d-Gln	GCST90200368	7:1635600-2135600	-0.297680282617202	0.624427331118716	0.633557772150878	1.0
MR-IVW LD	glutamine	HMDB0000641	cholesterol	HMDB0000067	met-d-Gln	GCST90200368	7:72772933-73272933	0.17177889350643	0.318030165310642	0.589104650144153	1.0
MR-IVW LD	glutamine	HMDB0000641	cholesterol	HMDB0000067	met-d-Gln	GCST90200368	8:17124777-17669461	-0.168500922423944	0.408209241379652	0.67976724627116	1.0
MR-IVW LD	glutamine	HMDB0000641	cholesterol	HMDB0000067	met-d-Gln	GCST90200368	8:126231747-126731747	-1.09209813395998	0.555148836686528	0.049158218708146	1.0
MR-IVW LD	glutamine	HMDB0000641	cholesterol	HMDB0000067	met-d-Gln	GCST90200368	9:4040541-4540541	-0.846402928113145	0.470449327346192	0.0719969661370083	1.0
MR-IVW LD	glutamine	HMDB0000641	cholesterol	HMDB0000067	met-d-Gln	GCST90200368	9:21884172-22384172	0.836308186640151	0.638049961772536	0.18995060952397	1.0
MR-IVW LD	glutamine	HMDB0000641	cholesterol	HMDB0000067	met-d-Gln	GCST90200368	10:22676227-23176227	0.718463473699661	0.682876094279933	0.292747266730263	1.0
MR-IVW LD	glutamine	HMDB0000641	cholesterol	HMDB0000067	met-d-Gln	GCST90200368	10:98828483-99609412	0.20955892048055	0.194250113970876	0.280672539277942	1.0
MR-IVW LD	glutamine	HMDB0000641	cholesterol	HMDB0000067	met-d-Gln	GCST90200368	10:114535278-115035278	-0.395072003682324	0.643942579660212	0.539532201061163	1.0
MR-IVW LD	glutamine	HMDB0000641	cholesterol	HMDB0000067	met-d-Gln	GCST90200368	11:8005408-8505408	0.043072338827177	0.256479814089168	0.866633184344001	1.0
MR-IVW LD	glutamine	HMDB0000641	cholesterol	HMDB0000067	met-d-Gln	GCST90200368	11:73860169-74360169	-0.274295388902221	0.514729303960944	0.594107992823382	1.0
MR-IVW LD	glutamine	HMDB0000641	cholesterol	HMDB0000067	met-d-Gln	GCST90200368	12:4051876-4551876	-0.0671784874199944	0.542651681832381	0.901476244792864	1.0
MR-IVW LD	glutamine	HMDB0000641	cholesterol	HMDB0000067	met-d-Gln	GCST90200368	12:46377388-47736079	0.32436888789591	0.213780761442458	0.129191739034309	2.0
MR-IVW LD	glutamine	HMDB0000641	cholesterol	HMDB0000067	met-d-Gln	GCST90200368	12:55949170-57674145	0.0735103297219833	0.0784946603273422	0.349015285939655	11.0
MR-IVW LD	glutamine	HMDB0000641	cholesterol	HMDB0000067	met-d-Gln	GCST90200368	12:57753270-58582050	0.38637017902557	0.378308921117574	0.307108222600205	2.0
MR-IVW LD	glutamine	HMDB0000641	cholesterol	HMDB0000067	met-d-Gln	GCST90200368	12:59330993-60240767	0.266675755907039	0.286730770206796	0.35234194131263	2.0
MR-IVW LD	glutamine	HMDB0000641	cholesterol	HMDB0000067	met-d-Gln	GCST90200368	14:21242229-21782312	0.102060830301696	0.329418089930869	0.756696646546991	3.0
MR-IVW LD	glutamine	HMDB0000641	cholesterol	HMDB0000067	met-d-Gln	GCST90200368	14:74940531-75440531	-0.264230899752181	0.636648406713121	0.678116823902839	1.0
MR-IVW LD	glutamine	HMDB0000641	cholesterol	HMDB0000067	met-d-Gln	GCST90200368	14:94594947-95094947	0.526534932296514	0.609592701090213	0.387725928136567	1.0
MR-IVW LD	glutamine	HMDB0000641	cholesterol	HMDB0000067	met-d-Gln	GCST90200368	14:100545139-101045139	-0.349706890902593	0.555102707540825	0.528703795160559	1.0
MR-IVW LD	glutamine	HMDB0000641	cholesterol	HMDB0000067	met-d-Gln	GCST90200368	16:70118909-70618909	-1.39666641503091	0.664633718106074	0.0356051923232674	1.0
MR-IVW LD	glutamine	HMDB0000641	cholesterol	HMDB0000067	met-d-Gln	GCST90200368	17:6935779-7435779	0.476218553826266	0.70150542242352	0.497231465891379	1.0
MR-IVW LD	glutamine	HMDB0000641	cholesterol	HMDB0000067	met-d-Gln	GCST90200368	17:25345818-25845818	-0.866018265667125	0.570419936566924	0.128961019480698	1.0
MR-IVW LD	glutamine	HMDB0000641	cholesterol	HMDB0000067	met-d-Gln	GCST90200368	18:31306350-31806350	-1.07308817157488	0.689678126573192	0.119725675219892	1.0
MR-IVW LD	glutamine	HMDB0000641	cholesterol	HMDB0000067	met-d-Gln	GCST90200368	22:44074730-44574730	-0.901000640413141	0.562280369604058	0.10906617234756	1.0
MR-IVW LD	3-hydroxybutyrate (bhba)	HMDB0000011	kynurenate	HMDB0000715	met-d-bOHbutyrate	GCST90200454	1:230050269-230550269	-0.0672028077066296	0.547409966855511	0.902293157058339	1.0
MR-IVW LD	3-hydroxybutyrate (bhba)	HMDB0000011	kynurenate	HMDB0000715	met-d-bOHbutyrate	GCST90200454	5:41452897-42471829	-0.511536459326264	0.386073444732609	0.185180476911811	1.0
MR-IVW LD	3-hydroxybutyrate (bhba)	HMDB0000011	kynurenate	HMDB0000715	met-d-bOHbutyrate	GCST90200454	8:8059014-8559014	-0.145367400604388	0.628844521877522	0.817185931860186	1.0
MR-IVW LD	3-hydroxybutyrate (bhba)	HMDB0000011	kynurenate	HMDB0000715	met-d-bOHbutyrate	GCST90200454	8:8580720-9433358	-0.130933925345059	0.493943040485694	0.790948607346268	1.0
MR-IVW LD	3-hydroxybutyrate (bhba)	HMDB0000011	kynurenate	HMDB0000715	met-d-bOHbutyrate	GCST90200454	8:9546321-10530228	-0.0620543247191856	0.576197993359822	0.914236697177873	1.0
MR-IVW LD	3-hydroxybutyrate (bhba)	HMDB0000011	kynurenate	HMDB0000715	met-d-bOHbutyrate	GCST90200454	8:10591858-11909109	-0.42129595735706	0.507333937559097	0.406306142137655	1.0
MR-IVW LD	3-hydroxybutyrate (bhba)	HMDB0000011	kynurenate	HMDB0000715	met-d-bOHbutyrate	GCST90200454	9:107339744-107915739	0.214798865738064	0.420123462060759	0.609158103689835	2.0
MR-IVW LD	3-hydroxybutyrate (bhba)	HMDB0000011	kynurenate	HMDB0000715	met-d-bOHbutyrate	GCST90200454	10:113694271-114194271	-0.537091307630602	0.448390781369686	0.230987219293553	1.0
MR-IVW LD	3-hydroxybutyrate (bhba)	HMDB0000011	kynurenate	HMDB0000715	met-d-bOHbutyrate	GCST90200454	11:116451535-117240760	0.218424937430212	0.625620910674796	0.726989424634766	1.0
MR-IVW LD	3-hydroxybutyrate (bhba)	HMDB0000011	kynurenate	HMDB0000715	met-d-bOHbutyrate	GCST90200454	12:122375755-122875755	0.0359534266578451	0.571858340774487	0.94986905941842	1.0
MR-IVW LD	3-hydroxybutyrate (bhba)	HMDB0000011	kynurenate	HMDB0000715	met-d-bOHbutyrate	GCST90200454	14:94393207-95094947	-1.01351384157519	0.289657480072905	0.0004669925601363	2.0
MR-IVW LD	3-hydroxybutyrate (bhba)	HMDB0000011	kynurenate	HMDB0000715	met-d-bOHbutyrate	GCST90200454	15:58430643-58980498	-0.249938631390532	0.396416764355061	0.528371031225059	2.0
MR-IVW LD	3-hydroxybutyrate (bhba)	HMDB0000011	kynurenate	HMDB0000715	met-d-bOHbutyrate	GCST90200454	16:71899923-73042963	0.484471563072228	0.330513856754062	0.142699192987025	1.0
MR-IVW LD	3-hydroxybutyrate (bhba)	HMDB0000011	kynurenate	HMDB0000715	met-d-bOHbutyrate	GCST90200454	17:6935779-7435779	-0.39248866920261	0.571495261707836	0.492224514228685	1.0
MR-IVW LD	3-hydroxybutyrate (bhba)	HMDB0000011	kynurenate	HMDB0000715	met-d-bOHbutyrate	GCST90200454	19:45161941-45661941	-0.924198670790686	0.386377212997614	0.0167586885063245	1.0
MR-IVW LD	creatine	HMDB0000064	1-(1-enyl-stearoyl)-2-arachidonoyl-gpe (p-18:0/20:4)*	HMDB0005779	M27718	GCST90200058	2:211346498-211846498	-0.0205347028003399	0.112303491290169	0.854915649772216	1.0
MR-IVW LD	threonine	HMDB0000167	trans-urocanate	HMDB0000301	GCST90200432	GCST90200416	2:27589369-28089369	0.116286988889101	0.15600010464328	0.456012468734607	1.0
MR-IVW LD	threonine	HMDB0000167	trans-urocanate	HMDB0000301	GCST90200432	GCST90200416	2:211290507-211790507	-0.0738624483879596	0.136572998934618	0.588626411454034	1.0
MR-IVW LD	threonine	HMDB0000167	trans-urocanate	HMDB0000301	GCST90200432	GCST90200416	12:46938082-47438082	-0.040546066978867	0.161966239906042	0.80232710633932	1.0
MR-IVW LD	threonine	HMDB0000167	trans-urocanate	HMDB0000301	GCST90200432	GCST90200416	14:100594368-101094368	-0.237644575279986	0.180864443862069	0.188867237632669	1.0
MR-IVW LD	orotidine	HMDB0000788	cysteine	HMDB0000574	GCST90200681	M31453	3:124271035-124771035	0.0416733935462977	0.187530270958341	0.824140895741887	1.0
MR-IVW LD	orotidine	HMDB0000788	cysteine	HMDB0000574	GCST90200681	M31453	17:72554076-74203469	0.0258303997677016	0.0433425352034312	0.551202218771265	1.0
MR-IVW LD	cytidine	HMDB0000089	cystine	HMDB0000192	GCST90200429	M31454	15:85255020-85755020	-0.346075304919998	0.307622493262221	0.260589034273617	1.0
MR-IVW LD	oleamide	HMDB0002117	methionine	HMDB0000696	M32458	GCST90200391	12:21138621-21638621	0.211062998222464	0.102430392633845	0.0393459419523697	1.0
MR-IVW LD	oleamide	HMDB0002117	methionine	HMDB0000696	M32458	GCST90200391	19:15740431-16240431	-0.0002234712906453	0.162622693401199	0.998903571003881	1.0
MR-IVW LD	isoleucine	HMDB0000172	caffeine	HMDB0001847	met-d-Ile	GCST90200436	2:27480940-28253174	0.199820008799697	0.57353032489235	0.727537126913657	1.0
MR-IVW LD	isoleucine	HMDB0000172	caffeine	HMDB0001847	met-d-Ile	GCST90200436	2:165251927-165751927	0.1892195233035	0.524511421484844	0.718283452780633	1.0
MR-IVW LD	isoleucine	HMDB0000172	caffeine	HMDB0001847	met-d-Ile	GCST90200436	4:88890833-89475171	0.131002675327904	0.207554654506961	0.527928102585027	2.0
MR-IVW LD	isoleucine	HMDB0000172	caffeine	HMDB0001847	met-d-Ile	GCST90200436	8:76193463-76693463	0.973537266080017	0.659822781094	0.140090891316039	1.0
MR-IVW LD	isoleucine	HMDB0000172	caffeine	HMDB0001847	met-d-Ile	GCST90200436	12:56611458-57111458	0.625705827476241	0.469764640232571	0.182874650061818	1.0
MR-IVW LD	isoleucine	HMDB0000172	caffeine	HMDB0001847	met-d-Ile	GCST90200436	16:69331471-69831471	0.522319749216296	0.583447075323058	0.370663762543159	1.0
MR-IVW LD	isoleucine	HMDB0000172	caffeine	HMDB0001847	met-d-Ile	GCST90200436	16:69865519-70914672	-0.213704242464589	0.328080230997814	0.514802512998419	1.0
MR-IVW LD	isoleucine	HMDB0000172	caffeine	HMDB0001847	met-d-Ile	GCST90200436	17:6935779-7435779	0.582779476372133	0.480296061686219	0.224986287074055	1.0
MR-IVW LD	isoleucine	HMDB0000172	caffeine	HMDB0001847	met-d-Ile	GCST90200436	19:49069664-49569664	0.289120701145538	0.445106110323979	0.515979996504076	1.0
MR-IVW LD	trans-urocanate	HMDB0000301	docosahexaenoate (dha; 22:6n3)	HMDB0002183	GCST90200416	GCST90199651	8:17963874-18463874	-0.125676770691247	0.177601341614786	0.479172492957932	1.0
MR-IVW LD	trans-urocanate	HMDB0000301	docosahexaenoate (dha; 22:6n3)	HMDB0002183	GCST90200416	GCST90199651	12:96124750-96624750	-0.0106315157762331	0.0530095235118308	0.841043733327717	1.0
MR-IVW LD	trans-urocanate	HMDB0000301	docosahexaenoate (dha; 22:6n3)	HMDB0002183	GCST90200416	GCST90199651	19:51269710-51769710	-0.153039574265317	0.176753171931718	0.386579126948766	1.0
MR-IVW LD	sarcosine	HMDB0000271	beta-citrylglutamate	HMDB0241915	bioa_031	GCST90199911	1:157842259-158342259	0.537806809813861	0.302923111271126	0.0758334337975224	1.0
MR-IVW LD	sarcosine	HMDB0000271	beta-citrylglutamate	HMDB0241915	bioa_031	GCST90199911	9:136282183-136851769	0.0870865562949254	0.114389497809992	0.446468338972864	2.0
MR-IVW LD	2-hydroxyphenylacetate	HMDB0000669	threonine	HMDB0000167	GCST90200369	GCST90200432	9:131329579-131829579	-0.0004963870683627	0.0985481300029512	0.995981071347978	1.0
MR-IVW LD	2-hydroxyphenylacetate	HMDB0000669	threonine	HMDB0000167	GCST90200369	GCST90200432	12:122051275-122551275	0.196474497258811	0.134087830005281	0.142848035661852	1.0
MR-IVW LD	spermidine	HMDB0001257	n-palmitoyl-sphingosine (d18:1/16:0)	HMDB0004949	bioa_033	GCST90200336	1:247760300-248289451	-0.0585081049962092	0.0843095499996867	0.487702461604611	2.0
MR-IVW LD	spermidine	HMDB0001257	n-palmitoyl-sphingosine (d18:1/16:0)	HMDB0004949	bioa_033	GCST90200336	19:54070939-54570939	0.133755606860966	0.133331356973119	0.315773094105191	1.0
MR-IVW LD	histidine	HMDB0000177	methionine	HMDB0000696	met-d-His	M01302	1:168963261-169463261	-0.0457437764068828	0.686156646103295	0.946847071399274	1.0
MR-IVW LD	histidine	HMDB0000177	methionine	HMDB0000696	met-d-His	M01302	2:27491237-27991237	0.426601036774977	0.497701209570807	0.391365938307553	1.0
MR-IVW LD	histidine	HMDB0000177	methionine	HMDB0000696	met-d-His	M01302	2:211290507-212074453	0.384416157331699	0.384416157331699	0.317310507862914	1.0
MR-IVW LD	histidine	HMDB0000177	methionine	HMDB0000696	met-d-His	M01302	3:148408762-149190142	-0.498674552224737	0.384340680749911	0.194465898148313	2.0
MR-IVW LD	histidine	HMDB0000177	methionine	HMDB0000696	met-d-His	M01302	8:145389726-145889726	0.310536206198287	0.569316378030192	0.585440934568927	1.0
MR-IVW LD	histidine	HMDB0000177	methionine	HMDB0000696	met-d-His	M01302	12:46932531-47432531	1.26667282612912	0.662124431840222	0.0557424866357435	1.0
MR-IVW LD	histidine	HMDB0000177	methionine	HMDB0000696	met-d-His	M01302	12:56610020-57110020	1.12248319445546	0.359194622225744	0.0017780505982167	1.0
MR-IVW LD	histidine	HMDB0000177	methionine	HMDB0000696	met-d-His	M01302	12:95659569-96755187	-0.132315938651683	0.23136036499138	0.567386954042684	3.0
MR-IVW LD	histidine	HMDB0000177	methionine	HMDB0000696	met-d-His	M01302	14:21241151-21765620	0.0444151023015461	0.666226534523242	0.946847071399274	1.0
MR-IVW LD	histidine	HMDB0000177	methionine	HMDB0000696	met-d-His	M01302	14:94599201-95099201	-0.358675603449193	0.573880965518708	0.5319710580974	1.0
MR-IVW LD	histidine	HMDB0000177	methionine	HMDB0000696	met-d-His	M01302	15:43028726-45092210	0.531063702865593	0.649077859057948	0.413253375493641	1.0
MR-IVW LD	histidine	HMDB0000177	methionine	HMDB0000696	met-d-His	M01302	20:38915692-39415692	0.312163822446106	0.58530716708645	0.593802857207703	1.0
MR-IVW LD	tryptophan	HMDB0000929	dihydroorotate	HMDB03349	bioa_020	GCST90200444	4:156560755-157060755	0.0801627630303343	0.154128193304541	0.602990759701746	1.0
MR-IVW LD	tryptophan	HMDB0000929	dihydroorotate	HMDB03349	bioa_020	GCST90200444	6:111336667-112095774	-0.0420723712324721	0.186902437080232	0.82189884778751	1.0
MR-IVW LD	leucine	HMDB0000687	eicosapentaenoate (epa; 20:5n3)	HMDB0001999	M00060	GCST90200349	4:88976422-89476422	0.0953775396177172	0.120104783747075	0.427125920765477	1.0
MR-IVW LD	leucine	HMDB0000687	eicosapentaenoate (epa; 20:5n3)	HMDB0001999	M00060	GCST90200349	6:45295851-45795851	0.057806461728449	0.173651861143219	0.739219519252057	1.0
MR-IVW LD	4-acetamidobutanoate	HMDB0003681	cysteine	HMDB0000574	GCST90200311	M31453	8:18005709-18505709	0.0633595464356651	0.0714966735963312	0.375515835161937	2.0
MR-IVW LD	aspartate	HMDB0000191	tryptophan	HMDB0000929	bioa_004	GCST90200441	2:211431243-211931243	-0.433373749861611	0.326142138390722	0.183917932341056	1.0
MR-IVW LD	aspartate	HMDB0000191	tryptophan	HMDB0000929	bioa_004	GCST90200441	4:178111051-178611051	0.0762634547111187	0.108327510708981	0.481427673420427	1.0
MR-IVW LD	aspartate	HMDB0000191	tryptophan	HMDB0000929	bioa_004	GCST90200441	12:101969766-102469766	-0.0365178571080341	0.164141214522965	0.823941570057555	1.0
MR-IVW LD	n1-methyl-2-pyridone-5-carboxamide	HMDB0004193	4-acetamidobutanoate	HMDB0003681	GCST90199778	M01558	2:135485648-135985648	0.0160752018683577	0.200940023354479	0.936237255972028	1.0
MR-IVW LD	cystine	HMDB0000192	sarcosine	HMDB0000271	M31454	bioa_031	22:24745202-25245202	-0.016220371644711	0.0434862510582075	0.70914844395998	1.0
MR-IVW LD	stearoyl sphingomyelin (d18:1/18:0)	HMDB0001348	5-acetylamino-6-formylamino-3-methyluracil	HMDB0011105	GCST90200335	GCST90200680	8:113373776-113873776	-0.0354882379259715	0.178100013600475	0.842059238771101	1.0
MR-IVW LD	stearoyl sphingomyelin (d18:1/18:0)	HMDB0001348	5-acetylamino-6-formylamino-3-methyluracil	HMDB0011105	GCST90200335	GCST90200680	11:61368608-61868608	-0.337730126161369	0.190188780379795	0.0757720519014271	1.0
MR-IVW LD	stearoyl sphingomyelin (d18:1/18:0)	HMDB0001348	5-acetylamino-6-formylamino-3-methyluracil	HMDB0011105	GCST90200335	GCST90200680	14:63982386-64482386	0.0060554568600555	0.118776576198699	0.959339934575332	1.0
MR-IVW LD	stearoyl sphingomyelin (d18:1/18:0)	HMDB0001348	5-acetylamino-6-formylamino-3-methyluracil	HMDB0011105	GCST90200335	GCST90200680	19:8013648-8513648	0.0736240530042483	0.0985023794195554	0.454801471916977	1.0
MR-IVW LD	stearoyl sphingomyelin (d18:1/18:0)	HMDB0001348	5-acetylamino-6-formylamino-3-methyluracil	HMDB0011105	GCST90200335	GCST90200680	19:45165640-45665640	-0.553170623800566	0.176071093043504	0.0016794375297536	1.0
MR-IVW LD	phosphoethanolamine	HMDB0000224	glutamate	HMDB0000148	GCST90200281	M32322	1:21573292-22073292	0.0793771576915511	0.179921557434184	0.659085245942248	1.0
MR-IVW LD	glycerophosphoethanolamine	HMDB0000114	inosine	HMDB0000195	GCST90199808	M01123	1:40156715-40656715	0.0163272990212505	0.318382330914398	0.959100770285862	1.0
MR-IVW LD	glycerophosphoethanolamine	HMDB0000114	inosine	HMDB0000195	GCST90199808	M01123	22:24208096-24708096	-0.240599554236508	0.21817078223141	0.270112404338981	1.0
MR-IVW LD	methionine	HMDB0000696	ornithine	HMDB0000214	bioa_013	bioa_014	5:89993899-90493899	0.162058092291959	0.132617096801929	0.221707626986584	1.0
MR-IVW LD	methionine	HMDB0000696	ornithine	HMDB0000214	bioa_013	bioa_014	10:81796208-82296208	0.0287227870818298	0.174077497465634	0.868943982056129	1.0
MR-IVW LD	methionine	HMDB0000696	ornithine	HMDB0000214	bioa_013	bioa_014	12:46900176-47464292	0.969672032276813	0.12760295273906	2.98117238208541e-14	2.0
MR-IVW LD	methionine	HMDB0000696	ornithine	HMDB0000214	bioa_013	bioa_014	12:56615040-57115040	0.434808417720515	0.174271910910025	0.0125957130170058	1.0
MR-IVW LD	isoursodeoxycholate	HMDB0000686	ornithine	HMDB0000214	GCST90199892	bioa_014	5:35715970-36215970	0.0766448980963694	0.0887093727967233	0.387587890553156	1.0
MR-IVW LD	glycine	HMDB0000123	urea	HMDB0000294	M32338	M01670	2:211289363-212090389	-0.0986815913398468	0.0471358040320053	0.0362992744329404	2.0
MR-IVW LD	glutamine	HMDB0000641	threonine	HMDB0000167	M00053	bioa_019	12:56615040-57115040	-0.533433015851016	0.0586383440530961	9.28613563847298e-20	1.0
MR-IVW LD	glycerol 3-phosphate	HMDB0000126	5-methylthioadenosine (mta)	HMDB0001173	GCST90199638	GCST90200359	1:20921386-22251981	0.03925736501443	0.0577926485712088	0.496960743679513	5.0
MR-IVW LD	glycerol 3-phosphate	HMDB0000126	5-methylthioadenosine (mta)	HMDB0001173	GCST90199638	GCST90200359	20:5231344-5731344	0.111728998999105	0.17919492360243	0.532952467704494	1.0
MR-IVW LD	n1-methyl-2-pyridone-5-carboxamide	HMDB0004193	hydroxy-n6,n6,n6-trimethyllysine*	HMDB01422	GCST90199778	GCST90200240	2:135485648-135985648	-0.138801461343329	0.172603336533413	0.421302026469365	1.0
MR-IVW LD	n1-methyl-2-pyridone-5-carboxamide	HMDB0004193	hydroxy-n6,n6,n6-trimethyllysine*	HMDB01422	GCST90199778	GCST90200240	7:10019022-10519022	0.332997602252988	0.181641019541755	0.0667619617325564	1.0
MR-IVW LD	inositol 1-phosphate (i1p)	HMDB0000213	valine	HMDB0000883	M01481	bioa_022	1:5349333-5849333	0.0188336695985132	0.0253140720410132	0.456876475104991	1.0
MR-IVW LD	inositol 1-phosphate (i1p)	HMDB0000213	valine	HMDB0000883	M01481	bioa_022	4:31607204-32397858	0.0287083946640836	0.024084223711479	0.233261245269781	1.0
MR-IVW LD	inositol 1-phosphate (i1p)	HMDB0000213	valine	HMDB0000883	M01481	bioa_022	4:66148855-66648855	0.0073163072942112	0.0248853989599035	0.768757903371672	1.0
MR-IVW LD	inositol 1-phosphate (i1p)	HMDB0000213	valine	HMDB0000883	M01481	bioa_022	6:20616244-21116244	0.0220009961072438	0.0257321591897591	0.392551147749094	1.0
MR-IVW LD	inositol 1-phosphate (i1p)	HMDB0000213	valine	HMDB0000883	M01481	bioa_022	10:114775621-115275621	-0.0114745874140814	0.0247831261643225	0.643364367103728	1.0
MR-IVW LD	inositol 1-phosphate (i1p)	HMDB0000213	valine	HMDB0000883	M01481	bioa_022	12:47079779-47579779	-0.0397447620136955	0.0253960140662587	0.11758290931016	1.0
MR-IVW LD	inositol 1-phosphate (i1p)	HMDB0000213	valine	HMDB0000883	M01481	bioa_022	12:62771708-63271708	0.0324833634607397	0.0259244720357062	0.210205706696716	1.0
MR-IVW LD	inositol 1-phosphate (i1p)	HMDB0000213	valine	HMDB0000883	M01481	bioa_022	14:96380570-96880570	-0.0047463860698276	0.0263688114990428	0.857152568198199	1.0
MR-IVW LD	inositol 1-phosphate (i1p)	HMDB0000213	valine	HMDB0000883	M01481	bioa_022	15:77060646-77560646	-0.0017113143614356	0.0244473480205104	0.944193659638959	1.0
MR-IVW LD	cytidine	HMDB0000089	methionine sulfoxide	HMDB0002005	GCST90200429	GCST90199625	15:85255020-85755020	-0.130342186826078	0.145012295230547	0.368740332276534	1.0
MR-IVW LD	alanine	HMDB0000161	alanine	HMDB0000161	bioa_001	M32339	1:206985954-207485954	0.265337962583229	0.367391025115242	0.470157862857672	1.0
MR-IVW LD	alanine	HMDB0000161	alanine	HMDB0000161	bioa_001	M32339	2:27143030-28594285	1.78523618369148	0.231671871166069	1.2994229854725301e-14	1.0
MR-IVW LD	alanine	HMDB0000161	alanine	HMDB0000161	bioa_001	M32339	2:64958074-65458074	1.4433897851785	0.319211202491399	6.13336189799263e-06	1.0
MR-IVW LD	alanine	HMDB0000161	alanine	HMDB0000161	bioa_001	M32339	3:71155270-71655270	1.20281006782312	0.54466870995764	0.0272210453226511	1.0
MR-IVW LD	alanine	HMDB0000161	alanine	HMDB0000161	bioa_001	M32339	4:88976422-89476422	1.27474544886242	0.515968395968118	0.0134891037280272	1.0
MR-IVW LD	alanine	HMDB0000161	alanine	HMDB0000161	bioa_001	M32339	7:72732874-73232874	1.48001852938977	0.48825353546879	0.0024354350776428	1.0
MR-IVW LD	alanine	HMDB0000161	alanine	HMDB0000161	bioa_001	M32339	8:145568681-146068681	0.315984125348688	0.559048837155372	0.571925908937658	1.0
MR-IVW LD	alanine	HMDB0000161	alanine	HMDB0000161	bioa_001	M32339	9:4040541-4540541	0.995270256401812	0.497635128200904	0.0455002638963575	1.0
MR-IVW LD	alanine	HMDB0000161	alanine	HMDB0000161	bioa_001	M32339	11:116336283-116836283	1.41894194992684	0.513754843939027	0.0057465238239637	1.0
MR-IVW LD	alanine	HMDB0000161	alanine	HMDB0000161	bioa_001	M32339	12:46636543-47713425	1.23812427275553	0.210338773285844	3.9485595921885204e-09	2.0
MR-IVW LD	alanine	HMDB0000161	alanine	HMDB0000161	bioa_001	M32339	12:56615040-57115040	0.629583832590329	0.273732101126229	0.0214482200433509	1.0
MR-IVW LD	alanine	HMDB0000161	alanine	HMDB0000161	bioa_001	M32339	12:59727701-60227701	0.800899448073731	0.400449724036864	0.0455002638963575	1.0
MR-IVW LD	alanine	HMDB0000161	alanine	HMDB0000161	bioa_001	M32339	14:75116447-75616447	-0.166223338580388	0.569908589418482	0.770541497710558	1.0
MR-IVW LD	alanine	HMDB0000161	alanine	HMDB0000161	bioa_001	M32339	16:69621701-70931491	0.506695905796269	0.261895058598338	0.053023587404325	3.0
MR-IVW LD	alanine	HMDB0000161	alanine	HMDB0000161	bioa_001	M32339	17:40568584-41068584	0.726800026145708	0.581440020916564	0.211299547333709	1.0
MR-IVW LD	alanine	HMDB0000161	alanine	HMDB0000161	bioa_001	M32339	22:18906543-19406543	0.816952102259742	0.588205513627014	0.164866539747909	1.0
MR-IVW LD	5,6-dihydrothymine	HMDB0000079	3-methyl-2-oxovalerate	HMDB0000491	GCST90200339	GCST90199631	22:50721854-51221854	-0.0592976748129505	0.160207907067423	0.711285992120471	1.0
MR-IVW LD	glycerophosphoethanolamine	HMDB0000114	citrulline	HMDB0000904	GCST90199808	GCST90200403	1:40156715-40656715	0.146368065432429	0.178383498778836	0.411917058803601	1.0
MR-IVW LD	glycerophosphoethanolamine	HMDB0000114	citrulline	HMDB0000904	GCST90199808	GCST90200403	22:24208096-24708096	0.10627349999058	0.121433729783425	0.381488838732631	1.0
MR-IVW LD	theobromine	HMDB0002825	n-palmitoyl-sphinganine (d18:0/16:0)	HMDB11760	GCST90199644	GCST90200064	19:41121480-41621480	-0.0530886978142425	0.176858557162138	0.764042895304665	1.0
MR-IVW LD	isoleucine	HMDB0000172	cysteine	HMDB0000574	bioa_010	GCST90200439	2:27480940-27980940	-1.07549942969114	0.470440487600903	0.0222452474106228	1.0
MR-IVW LD	isoleucine	HMDB0000172	cysteine	HMDB0000574	bioa_010	GCST90200439	4:88976422-89476422	-0.0423844202536131	0.2561453541498	0.868573911819247	1.0
MR-IVW LD	isoleucine	HMDB0000172	cysteine	HMDB0000574	bioa_010	GCST90200439	12:56615040-57115040	0.523074356770128	0.519439445958064	0.313935852263574	1.0
MR-IVW LD	isoleucine	HMDB0000172	cysteine	HMDB0000574	bioa_010	GCST90200439	16:70059237-70559237	0.119027086927729	0.337392331966109	0.724249334181204	1.0
MR-IVW LD	biliverdin	HMDB0001008	creatine	HMDB0000064	GCST90200706	M27718	2:233898737-234978158	-0.0510495900997143	0.0280222227301863	0.0684923541627618	2.0
MR-IVW LD	biliverdin	HMDB0001008	creatine	HMDB0000064	GCST90200706	M27718	12:21102315-21602315	-0.284434042354217	0.140687805895634	0.0432033090737541	1.0
MR-IVW LD	leucine	HMDB0000687	oleamide	HMDB0002117	M00060	M32458	4:88976422-89476422	-0.0924085559116802	0.1155106948896	0.423710797166792	1.0
MR-IVW LD	leucine	HMDB0000687	oleamide	HMDB0002117	M00060	M32458	6:45295851-45795851	-0.0706799959577656	0.190292296809369	0.710318348253684	1.0
MR-IVW LD	4-hydroxyphenylpyruvate	HMDB0000707	beta-alanine	HMDB0000056	GCST90200300	GCST90200361	11:63046797-63546797	0.0544068062817323	0.178822914418151	0.760937713443543	1.0
MR-IVW LD	4-hydroxyphenylpyruvate	HMDB0000707	beta-alanine	HMDB0000056	GCST90200300	GCST90200361	12:122051275-122551275	-0.169172187503526	0.148350322017753	0.254137994490807	1.0
MR-IVW LD	glutamine	HMDB0000641	aspartate	HMDB0000191	GCST90200419	bioa_004	12:56335248-57115338	-0.0655101128853167	0.0351449103462	0.0623217043374039	1.0
MR-IVW LD	caffeine	HMDB0001847	arginine	HMDB0000517	M00569	bioa_002	7:17037106-17537106	0.0603942359506321	0.0655746318682215	0.357050427022975	1.0
MR-IVW LD	caffeine	HMDB0001847	arginine	HMDB0000517	M00569	bioa_002	15:74777880-75277880	0.0157254399044322	0.0759683087170687	0.836009858498774	1.0
MR-IVW LD	tyrosine	HMDB0000158	5,6-dihydrothymine	HMDB0000079	met-d-Tyr	GCST90200339	2:211293055-211793055	-1.14744606437769	0.549199762978604	0.0366802350580646	1.0
MR-IVW LD	tyrosine	HMDB0000158	5,6-dihydrothymine	HMDB0000079	met-d-Tyr	GCST90200339	3:135701113-136607693	1.15986543392576	0.484984281670492	0.0167772784089594	1.0
MR-IVW LD	tyrosine	HMDB0000158	5,6-dihydrothymine	HMDB0000079	met-d-Tyr	GCST90200339	3:186140627-186640627	-0.842524175493784	0.518389286557455	0.104104375311863	1.0
MR-IVW LD	tyrosine	HMDB0000158	5,6-dihydrothymine	HMDB0000079	met-d-Tyr	GCST90200339	4:99789651-100289651	-0.483122480142093	0.426042367880586	0.256803965549132	1.0
MR-IVW LD	tyrosine	HMDB0000158	5,6-dihydrothymine	HMDB0000079	met-d-Tyr	GCST90200339	4:124511762-125011762	0.45156408896038	0.674492844921767	0.503184967413528	1.0
MR-IVW LD	tyrosine	HMDB0000158	5,6-dihydrothymine	HMDB0000079	met-d-Tyr	GCST90200339	5:89941256-90441256	0.394647151194037	0.630670145340202	0.531473411012458	1.0
MR-IVW LD	tyrosine	HMDB0000158	5,6-dihydrothymine	HMDB0000079	met-d-Tyr	GCST90200339	6:43031486-43531486	0.950984785028504	0.675344541968768	0.159087373444142	1.0
MR-IVW LD	tyrosine	HMDB0000158	5,6-dihydrothymine	HMDB0000079	met-d-Tyr	GCST90200339	6:110683901-112778738	0.0109099208458058	0.0883462119870889	0.901718670134205	15.0
MR-IVW LD	tyrosine	HMDB0000158	5,6-dihydrothymine	HMDB0000079	met-d-Tyr	GCST90200339	7:25715759-26215759	0.130402489089888	0.652130438446478	0.841508882494446	1.0
MR-IVW LD	tyrosine	HMDB0000158	5,6-dihydrothymine	HMDB0000079	met-d-Tyr	GCST90200339	7:27916442-28416442	-0.211219234558183	0.503670311544927	0.674952976258592	1.0
MR-IVW LD	tyrosine	HMDB0000158	5,6-dihydrothymine	HMDB0000079	met-d-Tyr	GCST90200339	8:126236230-126736230	-0.54791439318372	0.440563972405068	0.213622547887057	1.0
MR-IVW LD	tyrosine	HMDB0000158	5,6-dihydrothymine	HMDB0000079	met-d-Tyr	GCST90200339	9:21884651-22384651	-0.0847204530213239	0.627548216023606	0.892610055217259	1.0
MR-IVW LD	tyrosine	HMDB0000158	5,6-dihydrothymine	HMDB0000079	met-d-Tyr	GCST90200339	10:64760672-65511176	-0.40157502137882	0.435098802050843	0.356032565187586	1.0
MR-IVW LD	tyrosine	HMDB0000158	5,6-dihydrothymine	HMDB0000079	met-d-Tyr	GCST90200339	11:8005408-8505408	0.211267043242511	0.554977028184212	0.703442866489255	1.0
MR-IVW LD	tyrosine	HMDB0000158	5,6-dihydrothymine	HMDB0000079	met-d-Tyr	GCST90200339	11:61320783-61820783	-0.250935419365039	0.487231223238328	0.606536757049949	1.0
MR-IVW LD	tyrosine	HMDB0000158	5,6-dihydrothymine	HMDB0000079	met-d-Tyr	GCST90200339	12:21081549-21581549	-0.0242618080846678	0.359999338758411	0.946268017667728	1.0
MR-IVW LD	tyrosine	HMDB0000158	5,6-dihydrothymine	HMDB0000079	met-d-Tyr	GCST90200339	12:46690648-47449549	-0.121560745777224	0.395382595001258	0.758500169003481	1.0
MR-IVW LD	tyrosine	HMDB0000158	5,6-dihydrothymine	HMDB0000079	met-d-Tyr	GCST90200339	12:56615040-57115040	-0.149224814621657	0.296935520065211	0.615281000611876	1.0
MR-IVW LD	tyrosine	HMDB0000158	5,6-dihydrothymine	HMDB0000079	met-d-Tyr	GCST90200339	12:59740603-60240603	0.145714976621802	0.667351304342276	0.827157798154969	1.0
MR-IVW LD	tyrosine	HMDB0000158	5,6-dihydrothymine	HMDB0000079	met-d-Tyr	GCST90200339	12:121174574-121674574	0.77439145589027	0.261302715064334	0.0030408317665452	1.0
MR-IVW LD	tyrosine	HMDB0000158	5,6-dihydrothymine	HMDB0000079	met-d-Tyr	GCST90200339	12:122076812-122576812	-0.000181121116517	0.560946593026067	0.999742375224683	1.0
MR-IVW LD	tyrosine	HMDB0000158	5,6-dihydrothymine	HMDB0000079	met-d-Tyr	GCST90200339	14:102441854-102941854	1.10114491091687	0.600288539870461	0.066600665806635	1.0
MR-IVW LD	tyrosine	HMDB0000158	5,6-dihydrothymine	HMDB0000079	met-d-Tyr	GCST90200339	16:70194094-72795019	0.040908888747428	0.140641789407139	0.771148508680481	6.0
MR-IVW LD	tyrosine	HMDB0000158	5,6-dihydrothymine	HMDB0000079	met-d-Tyr	GCST90200339	16:79505446-80005446	0.273190241758458	0.626025603120166	0.662555034367017	1.0
MR-IVW LD	tyrosine	HMDB0000158	5,6-dihydrothymine	HMDB0000079	met-d-Tyr	GCST90200339	19:45175460-45675460	1.27295636152766	0.610493340462743	0.0370577421974006	1.0
MR-IVW LD	tyrosine	HMDB0000158	5,6-dihydrothymine	HMDB0000079	met-d-Tyr	GCST90200339	20:42792364-43292364	1.3519683090614	0.615568108185049	0.0280709340515943	1.0
MR-IVW LD	tyrosine	HMDB0000158	5,6-dihydrothymine	HMDB0000079	met-d-Tyr	GCST90200339	22:31926825-32426825	0.782110014439763	0.674321115645527	0.246110686933845	1.0
MR-IVW LD	tyrosine	HMDB0000158	5,6-dihydrothymine	HMDB0000079	met-d-Tyr	GCST90200339	22:44074855-44574855	-1.02673116017608	0.638594142014229	0.107879160461114	1.0
MR-IVW LD	mannose	HMDB0000169	creatine	HMDB0000064	GCST90200435	GCST90200323	2:27176853-28662558	-0.0672848959741617	0.0849075355381099	0.428098888070947	2.0
MR-IVW LD	mannose	HMDB0000169	creatine	HMDB0000064	GCST90200435	GCST90200323	12:22996345-23496345	-0.171791350426542	0.182011342271255	0.345246460094254	1.0
MR-IVW LD	sphingosine	HMDB0000252	creatinine	HMDB0000562	GCST90200385	GCST90200366	3:56598999-57098999	-0.131695427043187	0.143925294076718	0.360177831727693	1.0
MR-IVW LD	hypotaurine	HMDB0000965	7-methylxanthine	HMDB0001991	GCST90200379	GCST90199754	4:138793652-139293652	-0.198137577620615	0.138253910254702	0.151817070324706	1.0
MR-IVW LD	hypotaurine	HMDB0000965	7-methylxanthine	HMDB0001991	GCST90200379	GCST90199754	5:114821656-115321656	-0.104932016996258	0.162348323497377	0.518059979706603	1.0
MR-IVW LD	hypotaurine	HMDB0000965	7-methylxanthine	HMDB0001991	GCST90200379	GCST90199754	19:47031255-47531255	0.0732338326195262	0.178608891277352	0.681788750424738	1.0
MR-IVW LD	pantothenate	HMDB0000210	valine	HMDB0000883	M01508	GCST90200442	2:27200724-27700724	-0.2208455738447	0.149013341497349	0.138326364546057	1.0
MR-IVW LD	stearidonate (18:4n3)	HMDB0006547	stearidonate (18:4n3)	HMDB0006547	M33969	GCST90199721	11:61373140-61873140	0.887310095393083	0.118005230052462	5.5093961888345304e-14	1.0
MR-IVW LD	valine	HMDB0000883	hippurate	HMDB0000714	met-d-Val	GCST90199624	2:27480940-28253616	-0.500664997356379	0.52133950599102	0.33688237199377	1.0
MR-IVW LD	valine	HMDB0000883	hippurate	HMDB0000714	met-d-Val	GCST90199624	2:64975088-65475088	-0.241168011607074	0.253823320052799	0.342040475715087	2.0
MR-IVW LD	valine	HMDB0000883	hippurate	HMDB0000714	met-d-Val	GCST90199624	2:165251927-165751927	-0.0464155575225617	0.4377154633185	0.915550235396574	1.0
MR-IVW LD	valine	HMDB0000883	hippurate	HMDB0000714	met-d-Val	GCST90199624	3:135701113-136578270	-0.535283006008639	0.659376625571879	0.416905478296551	1.0
MR-IVW LD	valine	HMDB0000883	hippurate	HMDB0000714	met-d-Val	GCST90199624	4:86953335-87453335	-0.781020651388416	0.61861572677481	0.20675829067758	1.0
MR-IVW LD	valine	HMDB0000883	hippurate	HMDB0000714	met-d-Val	GCST90199624	4:87663610-88163610	-1.16013301089407	0.609438726458002	0.056961133026748	1.0
MR-IVW LD	valine	HMDB0000883	hippurate	HMDB0000714	met-d-Val	GCST90199624	4:88882515-89510546	0.113205439914237	0.138965193333838	0.415283207966446	4.0
MR-IVW LD	valine	HMDB0000883	hippurate	HMDB0000714	met-d-Val	GCST90199624	5:55564890-56064890	-1.07046819896507	0.676314049518979	0.113467622626041	1.0
MR-IVW LD	valine	HMDB0000883	hippurate	HMDB0000714	met-d-Val	GCST90199624	6:108910874-109410874	0.636785996203161	0.678383379997929	0.347894243471264	1.0
MR-IVW LD	valine	HMDB0000883	hippurate	HMDB0000714	met-d-Val	GCST90199624	12:56199875-57115338	-0.237920128275117	0.38306160267819	0.534532855685243	2.0
MR-IVW LD	valine	HMDB0000883	hippurate	HMDB0000714	met-d-Val	GCST90199624	12:122278263-122778263	0.77182847561537	0.509935436425113	0.130132198879032	1.0
MR-IVW LD	valine	HMDB0000883	hippurate	HMDB0000714	met-d-Val	GCST90199624	14:102468052-102968052	-0.655763428806493	0.663100240273724	0.322694655125226	1.0
MR-IVW LD	valine	HMDB0000883	hippurate	HMDB0000714	met-d-Val	GCST90199624	16:69315747-70918195	-0.247949160361093	0.261462235208818	0.34296794745767	1.0
MR-IVW LD	valine	HMDB0000883	hippurate	HMDB0000714	met-d-Val	GCST90199624	17:6935779-7435779	-0.121905665936994	0.271946362073627	0.653957631921464	1.0
MR-IVW LD	valine	HMDB0000883	hippurate	HMDB0000714	met-d-Val	GCST90199624	17:79384062-79884062	-0.169846350724787	0.629970998005224	0.787460465101205	1.0
MR-IVW LD	valine	HMDB0000883	hippurate	HMDB0000714	met-d-Val	GCST90199624	19:49050431-49611255	0.317324306985417	0.256135265382529	0.215384953338142	4.0
MR-IVW LD	flavin adenine dinucleotide (fad)	HMDB0001248	allantoin	HMDB0000462	GCST90200376	M01107	2:69949756-70738470	0.103083399886542	0.0550445339199981	0.0611060552873123	1.0
MR-IVW LD	acetone	HMDB0001659	arginine	HMDB0000517	met-d-Acetone	M01638	1:120074995-120574995	0.157504793529713	0.630019174118851	0.802587348634153	1.0
MR-IVW LD	acetone	HMDB0001659	arginine	HMDB0000517	met-d-Acetone	M01638	5:41206969-43455198	-0.58553943268687	0.265963417657677	0.0276950719374462	2.0
MR-IVW LD	acetone	HMDB0001659	arginine	HMDB0000517	met-d-Acetone	M01638	8:126241733-126741733	-0.170344899455586	0.652988781246416	0.794193095814062	1.0
MR-IVW LD	acetone	HMDB0001659	arginine	HMDB0000517	met-d-Acetone	M01638	10:135065795-135607239	-0.15371989706914	0.36260604774565	0.671616230511301	2.0
MR-IVW LD	acetone	HMDB0001659	arginine	HMDB0000517	met-d-Acetone	M01638	12:122365033-122865033	0.630499429839139	0.630499429839139	0.317310507862914	1.0
MR-IVW LD	acetone	HMDB0001659	arginine	HMDB0000517	met-d-Acetone	M01638	13:42058883-42558883	1.05254909043145	0.712018502350686	0.139337967047261	1.0
MR-IVW LD	acetone	HMDB0001659	arginine	HMDB0000517	met-d-Acetone	M01638	19:45929043-46429043	1.30282119327929	0.693437086745426	0.0602734627727325	1.0
MR-IVW LD	dimethylglycine	HMDB0000092	myo-inositol	HMDB0000211	GCST90200424	GCST90200401	5:78080227-78832833	0.0293981837636356	0.0450789548265585	0.514305221769918	3.0
MR-IVW LD	dimethylglycine	HMDB0000092	myo-inositol	HMDB0000211	GCST90200424	GCST90200401	10:103976834-104737382	0.132832262543548	0.165824149811611	0.423106794262126	1.0
MR-IVW LD	dimethylglycine	HMDB0000092	myo-inositol	HMDB0000211	GCST90200424	GCST90200401	15:76242337-76742337	0.118695968150394	0.137795353906515	0.389021570693563	1.0
MR-IVW LD	choline phosphate	HMDB0001565	glycerol 3-phosphate	HMDB0000126	GCST90200363	M15365	1:21573292-22142120	0.111314515122197	0.125833799703353	0.376364106216779	1.0
MR-IVW LD	choline phosphate	HMDB0001565	glycerol 3-phosphate	HMDB0000126	GCST90200363	M15365	22:24245541-24745541	0.260782926246429	0.185763180339922	0.160364666866555	1.0
MR-IVW LD	alpha-tocopherol	HMDB0001893	glycine	HMDB0000123	GCST90200302	M32338	1:62651807-63403953	-0.123230295195858	0.192547336243529	0.522172599385726	1.0
MR-IVW LD	5-methylthioadenosine (mta)	HMDB0001173	myo-inositol	HMDB0000211	GCST90200359	GCST90200401	2:211290507-211790507	0.208802497849031	0.153014017052237	0.172379688145681	1.0
MR-IVW LD	5-methylthioadenosine (mta)	HMDB0001173	myo-inositol	HMDB0000211	GCST90200359	GCST90200401	6:149659491-150411114	-0.0513097720310985	0.154648844463572	0.740053539546047	1.0
MR-IVW LD	5-methylthioadenosine (mta)	HMDB0001173	myo-inositol	HMDB0000211	GCST90200359	GCST90200401	6:160319068-160819068	0.0415268293310873	0.178525325134766	0.816064028905539	1.0
MR-IVW LD	5-methylthioadenosine (mta)	HMDB0001173	myo-inositol	HMDB0000211	GCST90200359	GCST90200401	16:16009596-16509596	-0.0176755117800929	0.164492524347806	0.914428179719148	1.0
MR-IVW LD	1-methylxanthine	HMDB0010738	pyruvate	HMDB0000243	GCST90199763	M00599	8:18005709-18505709	-0.0830061858724237	0.0688312214732402	0.227841395473109	2.0
MR-IVW LD	1-methylxanthine	HMDB0010738	pyruvate	HMDB0000243	GCST90199763	M00599	15:74275585-74775585	-0.293423757805802	0.181840075259934	0.106606324490655	1.0
MR-IVW LD	1-methylxanthine	HMDB0010738	pyruvate	HMDB0000243	GCST90199763	M00599	15:74777880-75599999	-0.0753980306686008	0.127596667285325	0.554581334468172	1.0
MR-IVW LD	glutamine	HMDB0000641	5-oxoproline	HMDB0000267	GCST90200419	GCST90200280	12:56335248-57115338	0.400915055453892	0.067275048778941	2.5325485741095503e-09	1.0
MR-IVW LD	glycine	HMDB0000123	n-acetylornithine	HMDB0003357	met-d-Gly	M15630	1:11606378-12106378	-0.57922839422888	0.707945815168632	0.413253375493641	1.0
MR-IVW LD	glycine	HMDB0000123	n-acetylornithine	HMDB0003357	met-d-Gly	M15630	1:75982013-76482013	-0.401423210969664	0.401423210969664	0.317310507862914	1.0
MR-IVW LD	glycine	HMDB0000123	n-acetylornithine	HMDB0003357	met-d-Gly	M15630	1:120004506-120504506	-0.545779084755644	0.545779084755644	0.317310507862914	1.0
MR-IVW LD	glycine	HMDB0000123	n-acetylornithine	HMDB0003357	met-d-Gly	M15630	1:151589838-152089838	-0.18051324981978	0.77620697422506	0.816104535888478	1.0
MR-IVW LD	glycine	HMDB0000123	n-acetylornithine	HMDB0003357	met-d-Gly	M15630	2:165276338-165776338	1.49794845447276	0.644117835423284	0.020040893041464	1.0
MR-IVW LD	glycine	HMDB0000123	n-acetylornithine	HMDB0003357	met-d-Gly	M15630	2:208538752-212979649	-0.0939955740508309	0.056640523474425	0.0970128577624569	15.0
MR-IVW LD	glycine	HMDB0000123	n-acetylornithine	HMDB0003357	met-d-Gly	M15630	2:226790540-227290540	1.19402118093418	0.700492426148053	0.0882792317161345	1.0
MR-IVW LD	glycine	HMDB0000123	n-acetylornithine	HMDB0003357	met-d-Gly	M15630	3:12110357-12610357	-0.630542132835624	0.731879261327064	0.388941547467151	1.0
MR-IVW LD	glycine	HMDB0000123	n-acetylornithine	HMDB0003357	met-d-Gly	M15630	3:48534270-49826414	-0.495025892425713	0.670680241350963	0.460456577254578	1.0
MR-IVW LD	glycine	HMDB0000123	n-acetylornithine	HMDB0003357	met-d-Gly	M15630	3:125116791-126249375	-0.157448726277116	0.209379278920921	0.452063959119531	3.0
MR-IVW LD	glycine	HMDB0000123	n-acetylornithine	HMDB0003357	met-d-Gly	M15630	4:89427537-89927537	-0.765609973743013	0.717759350384077	0.286122384391019	1.0
MR-IVW LD	glycine	HMDB0000123	n-acetylornithine	HMDB0003357	met-d-Gly	M15630	4:102676923-103438709	0.236692659560186	0.603184519524344	0.694758945483497	1.0
MR-IVW LD	glycine	HMDB0000123	n-acetylornithine	HMDB0003357	met-d-Gly	M15630	5:90005685-90505685	-0.308049419427525	0.575918479799284	0.592730265819557	1.0
MR-IVW LD	glycine	HMDB0000123	n-acetylornithine	HMDB0003357	met-d-Gly	M15630	6:131620261-132120261	0.933595568756478	0.807006339094579	0.247328441699805	1.0
MR-IVW LD	glycine	HMDB0000123	n-acetylornithine	HMDB0003357	met-d-Gly	M15630	6:160518860-161018860	-0.18449039882601	0.704417886426582	0.793394868265903	1.0
MR-IVW LD	glycine	HMDB0000123	n-acetylornithine	HMDB0003357	met-d-Gly	M15630	7:55560073-56715237	-0.53383518947525	0.252567186418397	0.0345463375262026	1.0
MR-IVW LD	glycine	HMDB0000123	n-acetylornithine	HMDB0003357	met-d-Gly	M15630	8:8915380-9434231	0.186632636936217	0.197988966690924	0.345864252474584	2.0
MR-IVW LD	glycine	HMDB0000123	n-acetylornithine	HMDB0003357	met-d-Gly	M15630	8:116710729-117210729	0.429198921171305	0.667642766266478	0.520316800507369	1.0
MR-IVW LD	glycine	HMDB0000123	n-acetylornithine	HMDB0003357	met-d-Gly	M15630	8:126212070-126756694	-0.113644198111053	0.280768018862606	0.685652533544972	1.0
MR-IVW LD	glycine	HMDB0000123	n-acetylornithine	HMDB0003357	met-d-Gly	M15630	9:5668443-7086536	0.200951137579627	0.204179760960692	0.325023405107129	3.0
MR-IVW LD	glycine	HMDB0000123	n-acetylornithine	HMDB0003357	met-d-Gly	M15630	12:115016-615016	0.612541023988375	0.659659564295174	0.353111234506006	1.0
MR-IVW LD	glycine	HMDB0000123	n-acetylornithine	HMDB0003357	met-d-Gly	M15630	12:21136493-21636493	-1.73619389344812	0.697211720990974	0.0127672637469519	1.0
MR-IVW LD	glycine	HMDB0000123	n-acetylornithine	HMDB0003357	met-d-Gly	M15630	12:46468358-47667420	-0.486344089480722	0.37773016477207	0.197904852353377	2.0
MR-IVW LD	glycine	HMDB0000123	n-acetylornithine	HMDB0003357	met-d-Gly	M15630	12:56615338-57115338	0.402846843716617	0.423683749426099	0.341695924523079	1.0
MR-IVW LD	glycine	HMDB0000123	n-acetylornithine	HMDB0003357	met-d-Gly	M15630	12:57516305-58016305	0.625233067229956	0.672125547272206	0.352250687955079	1.0
MR-IVW LD	glycine	HMDB0000123	n-acetylornithine	HMDB0003357	met-d-Gly	M15630	12:59343804-59843804	0.390048084409854	0.712261719357127	0.583953507744791	1.0
MR-IVW LD	glycine	HMDB0000123	n-acetylornithine	HMDB0003357	met-d-Gly	M15630	14:100551720-101051720	0.0175449075545823	0.736886117292581	0.981004543302518	1.0
MR-IVW LD	glycine	HMDB0000123	n-acetylornithine	HMDB0003357	met-d-Gly	M15630	15:42451374-42951374	0.895543913665991	0.699773848818075	0.200628885540863	1.0
MR-IVW LD	glycine	HMDB0000123	n-acetylornithine	HMDB0003357	met-d-Gly	M15630	15:43028726-44613739	-1.38924643803569	0.684556215843668	0.0424163678212272	1.0
MR-IVW LD	glycine	HMDB0000123	n-acetylornithine	HMDB0003357	met-d-Gly	M15630	15:58180763-58713267	-0.588384589944592	0.525790484631335	0.263119824546094	1.0
MR-IVW LD	glycine	HMDB0000123	n-acetylornithine	HMDB0003357	met-d-Gly	M15630	16:79678196-80178196	0.75659332651595	0.719383818654506	0.292926133201845	1.0
MR-IVW LD	glycine	HMDB0000123	n-acetylornithine	HMDB0003357	met-d-Gly	M15630	16:80626853-81422810	0.190031419316153	0.224586796359386	0.397475772647166	2.0
MR-IVW LD	glycine	HMDB0000123	n-acetylornithine	HMDB0003357	met-d-Gly	M15630	17:45235982-45996386	0.183549484783344	0.405740966363183	0.650994566520521	1.0
MR-IVW LD	glycine	HMDB0000123	n-acetylornithine	HMDB0003357	met-d-Gly	M15630	19:17984588-18484588	-0.385687240129593	0.484581404265391	0.426079484737745	1.0
MR-IVW LD	glycine	HMDB0000123	n-acetylornithine	HMDB0003357	met-d-Gly	M15630	19:33473705-33973705	-0.0187800456790971	0.78876191852221	0.981004543302518	1.0
MR-IVW LD	arachidonate (20:4n6)	HMDB0001043	1-stearoyl-2-oleoyl-gps (18:0/18:1)	HMDB0010163	M01110	GCST90199652	11:61330635-61830635	-0.0382154013927026	0.0502420644451146	0.446880712988863	1.0
MR-IVW LD	biliverdin	HMDB0001008	alpha-ketoglutarate	HMDB0000208	M02137	GCST90200455	2:234046650-234918570	-0.0151453293743018	0.03431471956395	0.658948498333409	1.0
MR-IVW LD	spermidine	HMDB0001257	1,7-dimethylurate	HMDB0011103	bioa_033	M34400	1:247760300-248289451	0.0905915483296348	0.103072332214702	0.379448788208013	2.0
MR-IVW LD	phosphoethanolamine	HMDB0000224	glycerol	HMDB0000131	GCST90200281	GCST90200325	1:21573292-22073292	0.0476175476566138	0.169547347907686	0.778824660185066	1.0
MR-IVW LD	phosphoethanolamine	HMDB0000224	glycerol	HMDB0000131	GCST90200281	GCST90200325	1:27206842-27706842	0.0528083775456647	0.182158952962199	0.771890653926724	1.0
MR-IVW LD	pantothenate	HMDB0000210	1,7-dimethylurate	HMDB0011103	M01508	GCST90199756	2:27200724-27700724	0.393977137619252	0.151727159707827	0.0094147169565724	1.0
MR-IVW LD	cortisol	HMDB0000063	aspartate	HMDB0000191	GCST90200378	bioa_004	14:94554700-95054700	0.0971337449258697	0.079487516305948	0.221707626986581	1.0
MR-IVW LD	ornithine	HMDB0000214	thyroxine	HMDB0000248	GCST90200404	GCST90200293	6:131644358-132144358	0.0030284281240568	0.127284123609792	0.981017993313411	1.0
MR-IVW LD	ornithine	HMDB0000214	thyroxine	HMDB0000248	GCST90200404	GCST90200293	6:161178041-161678041	-0.381875698779911	0.183556937034579	0.0374869386025693	1.0
MR-IVW LD	glycine	HMDB0000123	phenylethylamine	HMDB0012275	bioa_008	bioa_015	1:75967169-76725029	0.177461858321534	0.345256533699487	0.607251990666797	1.0
MR-IVW LD	glycine	HMDB0000123	phenylethylamine	HMDB0012275	bioa_008	bioa_015	1:120004506-120504506	-0.0089921478513571	0.408733993243568	0.982447955538679	1.0
MR-IVW LD	glycine	HMDB0000123	phenylethylamine	HMDB0012275	bioa_008	bioa_015	2:165258389-165758389	0.064757136252856	0.505915126975461	0.898148973041381	1.0
MR-IVW LD	glycine	HMDB0000123	phenylethylamine	HMDB0012275	bioa_008	bioa_015	2:210575251-212439946	0.0095508748351098	0.0515517415387807	0.85301903688399	6.0
MR-IVW LD	glycine	HMDB0000123	phenylethylamine	HMDB0012275	bioa_008	bioa_015	3:125660381-126160381	0.285492784579247	0.265574683329533	0.282374728330259	1.0
MR-IVW LD	glycine	HMDB0000123	phenylethylamine	HMDB0012275	bioa_008	bioa_015	4:186924683-187424683	-0.373181023768596	0.504298680768373	0.459299994329581	1.0
MR-IVW LD	glycine	HMDB0000123	phenylethylamine	HMDB0012275	bioa_008	bioa_015	5:89976061-90476061	-0.673058086972124	0.556706440837157	0.226662845377819	1.0
MR-IVW LD	glycine	HMDB0000123	phenylethylamine	HMDB0012275	bioa_008	bioa_015	5:131494202-131994202	0.614110201316039	0.503369017472165	0.222464874895671	1.0
MR-IVW LD	glycine	HMDB0000123	phenylethylamine	HMDB0012275	bioa_008	bioa_015	6:160525578-161025578	0.290650077684772	0.505478395973515	0.5652912969944	1.0
MR-IVW LD	glycine	HMDB0000123	phenylethylamine	HMDB0012275	bioa_008	bioa_015	7:55797215-56297215	-0.253004631047525	0.25816799086482	0.327086118655382	1.0
MR-IVW LD	glycine	HMDB0000123	phenylethylamine	HMDB0012275	bioa_008	bioa_015	8:8933358-9433358	-0.250746138770226	0.208088081966992	0.228203301896258	1.0
MR-IVW LD	glycine	HMDB0000123	phenylethylamine	HMDB0012275	bioa_008	bioa_015	8:126232077-126732077	-0.321995467188899	0.295679951504956	0.276153885684543	1.0
MR-IVW LD	glycine	HMDB0000123	phenylethylamine	HMDB0012275	bioa_008	bioa_015	9:5720079-6894932	-0.208763154254664	0.190036830615856	0.271968544441174	3.0
MR-IVW LD	glycine	HMDB0000123	phenylethylamine	HMDB0012275	bioa_008	bioa_015	9:135887106-136387106	0.139591300600516	0.399975073353921	0.727089309566932	1.0
MR-IVW LD	glycine	HMDB0000123	phenylethylamine	HMDB0012275	bioa_008	bioa_015	10:64798306-65575478	0.148890255907692	0.436628316444842	0.733103581737883	1.0
MR-IVW LD	glycine	HMDB0000123	phenylethylamine	HMDB0012275	bioa_008	bioa_015	12:46859387-47359387	0.396737458377803	0.426141201265097	0.351853564167581	1.0
MR-IVW LD	glycine	HMDB0000123	phenylethylamine	HMDB0012275	bioa_008	bioa_015	12:56611458-57111458	0.561855897233889	0.550839114935186	0.30772846074547	1.0
MR-IVW LD	glycine	HMDB0000123	phenylethylamine	HMDB0012275	bioa_008	bioa_015	15:58217095-58717095	0.333663156311861	0.516506433919292	0.518279355411056	1.0
MR-IVW LD	glycine	HMDB0000123	phenylethylamine	HMDB0012275	bioa_008	bioa_015	16:80861176-81361176	-0.103947244167828	0.227954482824185	0.64838997821545	1.0
MR-IVW LD	glycine	HMDB0000123	phenylethylamine	HMDB0012275	bioa_008	bioa_015	17:45188952-45974996	-0.641726998836098	0.478543623293138	0.179920452599096	1.0
MR-IVW LD	glycine	HMDB0000123	phenylethylamine	HMDB0012275	bioa_008	bioa_015	19:17984588-18484588	0.732565378516505	0.516983329934017	0.156482927473084	1.0
MR-IVW LD	5,6-dihydrothymine	HMDB0000079	tyrosine	HMDB0000158	GCST90200339	bioa_021	22:50721854-51221854	-0.010088489425535	0.0530973127659725	0.849309130530406	1.0
MR-IVW LD	citrulline	HMDB0000904	cytidine	HMDB0000089	M02132	GCST90200429	10:97115163-97871266	0.0995127504688765	0.161809595440125	0.538555335596743	1.0
MR-IVW LD	sarcosine	HMDB0000271	threonine	HMDB0000167	bioa_031	bioa_019	6:42690673-43190673	0.0550974080391406	0.142370563408631	0.698756207952676	1.0
MR-IVW LD	sarcosine	HMDB0000271	threonine	HMDB0000167	bioa_031	bioa_019	9:136282183-136851769	0.0389538467567426	0.0619337647498796	0.529375390810826	2.0
MR-IVW LD	3-methyl-2-oxobutyrate	HMDB0000019	kynurenine	HMDB0000684	M21047	bioa_027	4:88976422-89476422	-0.0239911440647403	0.0833025835581271	0.773346738667117	1.0
MR-IVW LD	sarcosine	HMDB0000271	ornithine	HMDB0000214	bioa_031	M01493	6:42690673-43190673	0.344311081691629	0.284947102089624	0.226919071737479	1.0
MR-IVW LD	sarcosine	HMDB0000271	ornithine	HMDB0000214	bioa_031	M01493	9:136282183-136851769	-0.0013526219788671	0.123969790449472	0.991294534123415	2.0
MR-IVW LD	arachidonate (20:4n6)	HMDB0001043	sulfate*	HMDB01448	M01110	GCST90199896	11:61330635-61830635	-0.0171778687292973	0.0497064532881764	0.72965365162181	1.0
MR-IVW LD	1-methylxanthine	HMDB0010738	n-acetylaspartate (naa)	HMDB0000812	M34389	GCST90199665	8:18010431-18510431	0.0126140512921561	0.0598019956865474	0.83294168088232	1.0
MR-IVW LD	glutamate	HMDB0000148	2-hydroxyglutarate	HMDB0059655	GCST90200412	GCST90199865	5:36388589-36888589	0.0293038326795972	0.160109660377551	0.854779568676639	1.0
MR-IVW LD	asparagine	HMDB0000168	pantothenate	HMDB0000210	M34283	GCST90200279	11:61916235-62416235	-0.170794538923856	0.168750608638724	0.311484440488585	1.0
MR-IVW LD	asparagine	HMDB0000168	pantothenate	HMDB0000210	M34283	GCST90200279	14:104016664-104812812	0.0870842754501605	0.142162599090107	0.540161945990169	1.0
MR-IVW LD	orotidine	HMDB0000788	kynurenine	HMDB0000684	GCST90200681	M15140	3:124271035-124771035	0.223313728503209	0.186094773752675	0.230139340443417	1.0
MR-IVW LD	orotidine	HMDB0000788	kynurenine	HMDB0000684	GCST90200681	M15140	17:72554076-74203469	-0.0108900457997863	0.0430156809091568	0.800141053963408	1.0
MR-IVW LD	5-oxoproline	HMDB0000267	anthranilate	HMDB0001123	GCST90200280	GCST90200324	8:144861615-145802337	0.0120576477431205	0.0386001158279957	0.754756796434525	3.0
MR-IVW LD	5-oxoproline	HMDB0000267	anthranilate	HMDB0001123	GCST90200280	GCST90200324	12:56615338-57115338	-0.183025900886305	0.200979040281663	0.362468440878255	1.0
MR-IVW LD	4-acetamidobutanoate	HMDB0003681	pyruvate	HMDB0000243	GCST90200311	met-d-Pyruvate	8:18005709-18505709	0.0319867827981689	0.0165427191376707	0.0531639556903694	1.0
MR-IVW LD	4-acetamidobutanoate	HMDB0003681	pyruvate	HMDB0000243	GCST90200311	met-d-Pyruvate	22:50435332-50935332	0.0154158608710624	0.0392872465598184	0.694771235894399	1.0
MR-IVW LD	n-acetylornithine	HMDB0003357	phenylalanine	HMDB0000159	M15630	met-d-Phe	2:73124156-74349562	0.0050985583254941	0.0063668656196851	0.423249954718233	2.0
MR-IVW LD	threonine	HMDB0000167	acetoacetate	HMDB0000060	GCST90200432	met-d-Acetoacetate	2:27589369-28089369	-0.0464350445639958	0.0416390417099334	0.264773109268858	1.0
MR-IVW LD	threonine	HMDB0000167	acetoacetate	HMDB0000060	GCST90200432	met-d-Acetoacetate	2:211290507-211790507	-0.0098843690676968	0.0364532219485795	0.786274022725455	1.0
MR-IVW LD	threonine	HMDB0000167	acetoacetate	HMDB0000060	GCST90200432	met-d-Acetoacetate	12:46938082-47438082	0.0074569257057577	0.0432304313625058	0.86305034759682	1.0
MR-IVW LD	threonine	HMDB0000167	acetoacetate	HMDB0000060	GCST90200432	met-d-Acetoacetate	14:100594368-101094368	0.056175415511948	0.0482791741322522	0.244604891896327	1.0
MR-IVW LD	glutamine	HMDB0000641	histidine	HMDB0000177	M00053	met-d-His	12:56615040-57115040	-0.326119848334156	0.0296258662505116	3.49901071808077e-28	1.0
MR-IVW LD	betaine	HMDB0000043	arginine	HMDB0000517	M03141	bioa_002	2:211337631-211837631	0.531474131059597	0.0688973465205593	1.21934473573289e-14	1.0
MR-IVW LD	betaine	HMDB0000043	arginine	HMDB0000517	M03141	bioa_002	5:78095798-78666416	0.0521642299376817	0.0463484294208752	0.260385691328437	2.0
MR-IVW LD	betaine	HMDB0000043	arginine	HMDB0000517	M03141	bioa_002	12:30349-530349	-0.125024435953458	0.0828525089154785	0.131298782783659	1.0
MR-IVW LD	betaine	HMDB0000043	arginine	HMDB0000517	M03141	bioa_002	21:44237404-44737404	-0.0331499376705508	0.0730174838558392	0.649828826794351	1.0
MR-IVW LD	n-acetylornithine	HMDB0003357	4-hydroxy-2-oxoglutaric acid	HMDB0002070	M15630	GCST90199897	2:73124156-74349562	-0.0227627717809599	0.0245024433054912	0.352889045084066	1.0
MR-IVW LD	alanine	HMDB0000161	phosphate	HMDB0001429	bioa_001	M11438	1:206985954-207485954	-0.282664867054922	0.367464327171398	0.441756327424919	1.0
MR-IVW LD	alanine	HMDB0000161	phosphate	HMDB0001429	bioa_001	M11438	2:27143030-28594285	0.0387756120179352	0.232653672107617	0.867632334778196	1.0
MR-IVW LD	alanine	HMDB0000161	phosphate	HMDB0001429	bioa_001	M11438	2:64958074-65458074	0.49179849969702	0.319669024803061	0.12393580567274	1.0
MR-IVW LD	alanine	HMDB0000161	phosphate	HMDB0001429	bioa_001	M11438	3:71155270-71655270	0.419183752923084	0.544938878800009	0.441756327424919	1.0
MR-IVW LD	alanine	HMDB0000161	phosphate	HMDB0001429	bioa_001	M11438	4:88976422-89476422	-0.430219844164874	0.516263812997852	0.404656761927289	1.0
MR-IVW LD	alanine	HMDB0000161	phosphate	HMDB0001429	bioa_001	M11438	7:72732874-73232874	0.616068174985388	0.488605793953928	0.207355845086836	1.0
MR-IVW LD	alanine	HMDB0000161	phosphate	HMDB0001429	bioa_001	M11438	8:145568681-146068681	0.0860268180684708	0.559174317445084	0.877731041501721	1.0
MR-IVW LD	alanine	HMDB0000161	phosphate	HMDB0001429	bioa_001	M11438	9:4040541-4540541	0.124467552978271	0.497870211913093	0.802587348634156	1.0
MR-IVW LD	alanine	HMDB0000161	phosphate	HMDB0001429	bioa_001	M11438	11:116336283-116836283	0.218111645737202	0.51412030780912	0.671389024011198	1.0
MR-IVW LD	alanine	HMDB0000161	phosphate	HMDB0001429	bioa_001	M11438	12:46636543-47713425	0.148401282784415	0.210655764318127	0.481138304459534	2.0
MR-IVW LD	alanine	HMDB0000161	phosphate	HMDB0001429	bioa_001	M11438	12:56615040-57115040	-0.35210029476357	0.273855784816108	0.19854279368666	1.0
MR-IVW LD	alanine	HMDB0000161	phosphate	HMDB0001429	bioa_001	M11438	12:59727701-60227701	0.278697320244717	0.400627397851781	0.486646683566025	1.0
MR-IVW LD	alanine	HMDB0000161	phosphate	HMDB0001429	bioa_001	M11438	14:75116447-75616447	0.745334855103271	0.569961948020147	0.190977693467856	1.0
MR-IVW LD	alanine	HMDB0000161	phosphate	HMDB0001429	bioa_001	M11438	16:69621701-70931491	-0.428910564376829	0.261944776252688	0.101545174275859	3.0
MR-IVW LD	alanine	HMDB0000161	phosphate	HMDB0001429	bioa_001	M11438	17:40568584-41068584	-0.581581067556829	0.581581067556829	0.317310507862914	1.0
MR-IVW LD	alanine	HMDB0000161	phosphate	HMDB0001429	bioa_001	M11438	22:18906543-19406543	-0.859848453919797	0.58831736320828	0.143867728481614	1.0
MR-IVW LD	caffeine	HMDB0001847	sphingosine 1-phosphate	HMDB0000277	M00569	GCST90199657	7:17037106-17537106	-0.0004216965484077	0.150108574881603	0.997758524301371	1.0
MR-IVW LD	caffeine	HMDB0001847	sphingosine 1-phosphate	HMDB0000277	M00569	GCST90199657	15:74777880-75277880	-0.0364802572172682	0.146638612904988	0.803533583833192	1.0
MR-IVW LD	n1-methyl-2-pyridone-5-carboxamide	HMDB0004193	docosahexaenoate (dha; 22:6n3)	HMDB0002183	GCST90199778	GCST90199651	2:135485648-135985648	0.14081237091276	0.171672881130791	0.412081272320047	1.0
MR-IVW LD	n1-methyl-2-pyridone-5-carboxamide	HMDB0004193	docosahexaenoate (dha; 22:6n3)	HMDB0002183	GCST90199778	GCST90199651	7:10019022-10519022	0.0791231804092267	0.180697025224188	0.661475011580023	1.0
MR-IVW LD	phosphate	HMDB0001429	valine	HMDB0000883	GCST90200393	met-d-Val	1:21570042-22070042	0.0186495608721474	0.0423753529072867	0.659861809664471	1.0
MR-IVW LD	phosphate	HMDB0001429	2-oxoarginine*	HMDB0004225	GCST90200393	GCST90199903	1:21570042-22070042	0.110778485854343	0.158498510664499	0.484599240902385	1.0
MR-IVW LD	cystine	HMDB0000192	xanthine	HMDB0000292	M31454	M03147	22:24745202-25245202	0.113659755128858	0.0815385199837457	0.163335906964225	1.0
MR-IVW LD	2-oxoarginine*	HMDB0004225	phenylalanine	HMDB0000159	GCST90199903	M00064	4:102938709-103438709	-0.0563016772257464	0.193034321916846	0.770541497710556	1.0
MR-IVW LD	2-oxoarginine*	HMDB0004225	phenylalanine	HMDB0000159	GCST90199903	M00064	6:160310824-160819068	0.146523782003906	0.154663992115235	0.343451076834413	1.0
MR-IVW LD	alanine	HMDB0000161	asparagine	HMDB0000168	M32339	bioa_003	2:27480940-27980940	-0.493593625868954	0.0634357570837875	7.195349544069531e-15	1.0
MR-IVW LD	alanine	HMDB0000161	asparagine	HMDB0000168	M32339	bioa_003	12:46962370-47462370	0.284639904576325	0.0847142573143822	0.000779424725164	1.0
MR-IVW LD	palmitoylcarnitine (c16)	HMDB0000222	palmitoylcarnitine (c16)	HMDB0000222	M22189	GCST90199666	5:131464409-131964409	1.15139672825333	0.15536736938036	1.25538404054048e-13	1.0
MR-IVW LD	phenylalanine	HMDB0000159	uridine	HMDB0000296	GCST90200396	GCST90200407	12:103005621-103594137	-0.302982021666771	0.100228588054444	0.0025035651863454	2.0
MR-IVW LD	spermidine	HMDB0001257	alanine	HMDB0000161	bioa_033	GCST90200431	1:247760300-248289451	-0.103877975551313	0.084306704745643	0.217895407823348	2.0
MR-IVW LD	spermidine	HMDB0001257	alanine	HMDB0000161	bioa_033	GCST90200431	19:54070939-54570939	-0.0433167467651432	0.133346688203051	0.745299850139822	1.0
MR-IVW LD	betaine	HMDB0000043	ornithine	HMDB0000214	M03141	M01493	2:211337631-211837631	0.0821093801548706	0.141410599155611	0.561479628322257	1.0
MR-IVW LD	betaine	HMDB0000043	ornithine	HMDB0000214	M03141	M01493	5:78095798-78666416	-0.0954359902956926	0.0950336668665051	0.315266086561797	2.0
MR-IVW LD	betaine	HMDB0000043	ornithine	HMDB0000214	M03141	M01493	12:30349-530349	0.0611631340805818	0.169897594668285	0.718847133564021	1.0
MR-IVW LD	betaine	HMDB0000043	ornithine	HMDB0000214	M03141	M01493	21:44237404-44737404	0.0249543101635861	0.149725860981517	0.867632334778193	1.0
MR-IVW LD	betaine	HMDB0000043	2-aminobutyrate	HMDB0000452	M03141	GCST90200305	2:211337631-211837631	-0.104307184514145	0.133146287412214	0.43339056769722	1.0
MR-IVW LD	betaine	HMDB0000043	2-aminobutyrate	HMDB0000452	M03141	GCST90200305	5:78095798-78666416	-0.239198436439715	0.0894575775311755	0.007498025291362	2.0
MR-IVW LD	betaine	HMDB0000043	2-aminobutyrate	HMDB0000452	M03141	GCST90200305	12:30349-530349	-0.0964644127369408	0.159968602239422	0.546494776295759	1.0
MR-IVW LD	dehydroepiandrosterone sulfate (dhea-s)	HMDB0001032	taurine	HMDB0000251	M32425	bioa_034	7:98868801-99739571	0.0127712011093704	0.0788345747492019	0.871305853869792	1.0
MR-IVW LD	dehydroepiandrosterone sulfate (dhea-s)	HMDB0001032	taurine	HMDB0000251	M32425	bioa_034	19:48115523-48615523	0.0182915054512506	0.0788426959105668	0.816538013801949	1.0
MR-IVW LD	5-acetylamino-6-formylamino-3-methyluracil	HMDB0011105	2-aminobutyrate	HMDB0000452	GCST90200680	GCST90200305	8:17743764-18765840	0.0078853193564173	0.0253163770557798	0.755442523432412	7.0
MR-IVW LD	citrulline	HMDB0000904	threonine	HMDB0000167	bioa_005	bioa_019	2:211099261-211599261	-0.189246364840511	0.0997608670745976	0.0578279380929125	1.0
MR-IVW LD	citrulline	HMDB0000904	threonine	HMDB0000167	bioa_005	bioa_019	8:10310878-10810878	-0.177557502486964	0.14983755484132	0.236017446907524	1.0
MR-IVW LD	citrulline	HMDB0000904	threonine	HMDB0000167	bioa_005	bioa_019	8:11437159-11937159	0.0261398274998178	0.185388847516438	0.887869942342851	1.0
MR-IVW LD	citrulline	HMDB0000904	threonine	HMDB0000167	bioa_005	bioa_019	9:133044244-133627617	-0.013973680252734	0.0819596792246972	0.864621204494491	2.0
MR-IVW LD	citrulline	HMDB0000904	threonine	HMDB0000167	bioa_005	bioa_019	9:135893372-136393372	0.136153242695506	0.160558069216398	0.396437970732093	1.0
MR-IVW LD	citrulline	HMDB0000904	threonine	HMDB0000167	bioa_005	bioa_019	10:97138579-97638579	-0.137036307759207	0.140694361149084	0.330056539223979	1.0
MR-IVW LD	citrulline	HMDB0000904	threonine	HMDB0000167	bioa_005	bioa_019	17:9542768-10042768	-0.0569311838688024	0.108234189864645	0.598888206973911	1.0
MR-IVW LD	citrulline	HMDB0000904	isoleucine	HMDB0000172	GCST90200403	met-d-Ile	2:211084708-211584708	-0.0771178801186071	0.0413674073441583	0.0622910466106555	1.0
MR-IVW LD	citrulline	HMDB0000904	isoleucine	HMDB0000172	GCST90200403	met-d-Ile	9:133044244-133573675	-0.0292932868705877	0.0304764983066536	0.336463547375081	2.0
MR-IVW LD	histidine	HMDB0000177	n-acetylglucosaminylasparagine	HMDB0000489	bioa_009	GCST90200316	2:27492603-27992603	0.0746196732052095	0.550614847296786	0.892200251161918	1.0
MR-IVW LD	histidine	HMDB0000177	n-acetylglucosaminylasparagine	HMDB0000489	bioa_009	GCST90200316	2:211331245-211831245	-0.984316435187119	0.339620198033529	0.0037520837293045	1.0
MR-IVW LD	histidine	HMDB0000177	n-acetylglucosaminylasparagine	HMDB0000489	bioa_009	GCST90200316	3:186208322-186708322	-0.0142599449520602	0.427139073270963	0.973367744903296	1.0
MR-IVW LD	histidine	HMDB0000177	n-acetylglucosaminylasparagine	HMDB0000489	bioa_009	GCST90200316	4:186893802-187393802	-0.322942651288419	0.287802548262181	0.261820792647346	1.0
MR-IVW LD	histidine	HMDB0000177	n-acetylglucosaminylasparagine	HMDB0000489	bioa_009	GCST90200316	12:56615040-57115040	-0.244645178928549	0.423686698706937	0.563655758233239	1.0
MR-IVW LD	histidine	HMDB0000177	n-acetylglucosaminylasparagine	HMDB0000489	bioa_009	GCST90200316	12:96083535-96730076	0.108669086194679	0.188422906460666	0.564122066293755	3.0
MR-IVW LD	histidine	HMDB0000177	n-acetylglucosaminylasparagine	HMDB0000489	bioa_009	GCST90200316	14:21229605-21729605	0.150223133883379	0.555951278081734	0.786999337717552	1.0
MR-IVW LD	histidine	HMDB0000177	n-acetylglucosaminylasparagine	HMDB0000489	bioa_009	GCST90200316	15:58473939-58973939	0.243103643265988	0.570230568379507	0.669870920564426	1.0
MR-IVW LD	tyrosine	HMDB0000158	1-methylnicotinamide	HMDB0000699	M01299	GCST90200406	1:154514715-155014715	-0.24364222919288	0.168148517433926	0.147345841332439	1.0
MR-IVW LD	tyrosine	HMDB0000158	1-methylnicotinamide	HMDB0000699	M01299	GCST90200406	6:111242119-112061922	0.101601761112124	0.147612009070197	0.491262110500258	1.0
MR-IVW LD	tyrosine	HMDB0000158	1-methylnicotinamide	HMDB0000699	M01299	GCST90200406	16:71357384-72149586	0.0444102052931326	0.163095590693525	0.78539476946584	1.0
MR-IVW LD	kynurenine	HMDB0000684	2-hydroxyglutarate	HMDB0059655	M15140	M37253	8:39556267-40056267	0.0055879326098457	0.18440177612493	0.975825379851713	1.0
MR-IVW LD	kynurenine	HMDB0000684	2-hydroxyglutarate	HMDB0059655	M15140	M37253	12:111634608-112134608	0.174268823865994	0.127797137501729	0.172682041418749	1.0
MR-IVW LD	kynurenine	HMDB0000684	2-hydroxyglutarate	HMDB0059655	M15140	M37253	12:112341686-113156415	0.1826648415304	0.154562558218031	0.237277851868277	1.0
MR-IVW LD	kynurenine	HMDB0000684	2-hydroxyglutarate	HMDB0059655	M15140	M37253	16:87628822-88128822	0.0424464550486066	0.108769041062056	0.696356200539554	1.0
MR-IVW LD	leucine	HMDB0000687	urea	HMDB0000294	bioa_011	GCST90200417	2:27480940-27980940	-0.327414793052723	0.537812030843734	0.542663387877206	1.0
MR-IVW LD	leucine	HMDB0000687	urea	HMDB0000294	bioa_011	GCST90200417	4:88972827-89472827	0.0033157638180965	0.218458358222837	0.987890162664619	1.0
MR-IVW LD	leucine	HMDB0000687	urea	HMDB0000294	bioa_011	GCST90200417	11:116336283-116883862	0.119343985103352	0.586181599305475	0.838669544241725	1.0
MR-IVW LD	leucine	HMDB0000687	urea	HMDB0000294	bioa_011	GCST90200417	15:58477325-58977325	-0.709082695455648	0.496010526427059	0.15283993409985	1.0
MR-IVW LD	leucine	HMDB0000687	urea	HMDB0000294	bioa_011	GCST90200417	16:70059237-70559237	0.241977836446336	0.318872511114161	0.447939606183555	1.0
MR-IVW LD	kynurenine	HMDB0000684	isoleucine	HMDB0000172	M15140	GCST90200399	8:39556267-40056267	0.0665495997249856	0.15631562736377	0.670298316172855	1.0
MR-IVW LD	kynurenine	HMDB0000684	isoleucine	HMDB0000172	M15140	GCST90200399	12:112341686-113156415	0.143639405295013	0.131028521750977	0.272971426295675	1.0
MR-IVW LD	kynurenine	HMDB0000684	isoleucine	HMDB0000172	M15140	GCST90200399	16:87628822-88128822	0.070150768572292	0.0922014348916328	0.446751156841805	1.0
MR-IVW LD	2-aminobutyrate	HMDB0000452	n6,n6,n6-trimethyllysine	HMDB0001325	M32348	GCST90200344	2:64958074-65458074	0.125203474308674	0.11599163138683	0.280401355238889	1.0
MR-IVW LD	2-aminobutyrate	HMDB0000452	n6,n6,n6-trimethyllysine	HMDB0001325	M32348	GCST90200344	4:88993818-89493818	0.0696838503599022	0.146397101553627	0.634080071495211	1.0
MR-IVW LD	n2,n2-dimethylguanosine	HMDB0004824	n2,n2-dimethylguanosine	HMDB0004824	M35137	GCST90199764	6:156240528-156740528	0.0703473979153595	0.135113893965695	0.602608811593836	1.0
MR-IVW LD	4-hydroxyphenylpyruvate	HMDB0000707	glucose	HMDB0000122	GCST90200300	met-d-Glucose	11:63046797-63546797	-0.0123187588601838	0.0475275449522215	0.795487112595919	1.0
MR-IVW LD	4-hydroxyphenylpyruvate	HMDB0000707	glucose	HMDB0000122	GCST90200300	met-d-Glucose	12:122051275-122551275	-0.0742918267654884	0.0394308776787904	0.0595510725173358	1.0
MR-IVW LD	n-acetylornithine	HMDB0003357	creatinine	HMDB0000562	M15630	bioa_026	2:73124156-74349562	0.0395149423744814	0.0074144450073657	9.85085559279588e-08	2.0
MR-IVW LD	creatine	HMDB0000064	pyruvate	HMDB0000243	GCST90200323	M00599	2:211290507-211790507	-0.0585930618325258	0.108505670060233	0.589197032431397	1.0
MR-IVW LD	creatine	HMDB0000064	pyruvate	HMDB0000243	GCST90200323	M00599	15:45404327-45904327	0.349529589733441	0.149189459032566	0.0191367088541099	1.0
MR-IVW LD	dehydroepiandrosterone sulfate (dhea-s)	HMDB0001032	3,7-dimethylurate	HMDB0001982	M32425	GCST90199755	7:98868801-99739571	-0.024169761237401	0.145714772016122	0.868258976085068	1.0
MR-IVW LD	dehydroepiandrosterone sulfate (dhea-s)	HMDB0001032	3,7-dimethylurate	HMDB0001982	M32425	GCST90199755	19:48115523-48615523	0.0019620399417784	0.158003049146898	0.990092335852378	1.0
MR-IVW LD	2-aminobutyrate	HMDB0000452	docosahexaenoate (dha; 22:6n3)	HMDB0002183	M32348	M19323	2:64958074-65458074	-0.0826733227273247	0.122212737944741	0.498741913600145	1.0
MR-IVW LD	2-aminobutyrate	HMDB0000452	docosahexaenoate (dha; 22:6n3)	HMDB0002183	M32348	M19323	4:88993818-89493818	-0.190518115999473	0.154228951047193	0.216721062179052	1.0
MR-IVW LD	histidine	HMDB0000177	alpha-tocopherol	HMDB0001893	bioa_009	GCST90200302	2:27492603-27992603	-0.530786342147362	0.548968644234506	0.333604445299336	1.0
MR-IVW LD	histidine	HMDB0000177	alpha-tocopherol	HMDB0001893	bioa_009	GCST90200302	2:211331245-211831245	0.353314640435206	0.33877585620293	0.296987363246568	1.0
MR-IVW LD	histidine	HMDB0000177	alpha-tocopherol	HMDB0001893	bioa_009	GCST90200302	3:186208322-186708322	0.130461515328481	0.42588344070648	0.759352253968795	1.0
MR-IVW LD	histidine	HMDB0000177	alpha-tocopherol	HMDB0001893	bioa_009	GCST90200302	4:186893802-187393802	0.0253210313571335	0.28698018336306	0.92969174185138	1.0
MR-IVW LD	histidine	HMDB0000177	alpha-tocopherol	HMDB0001893	bioa_009	GCST90200302	12:56615040-57115040	-0.214074568980218	0.422445631573629	0.612329835734923	1.0
MR-IVW LD	histidine	HMDB0000177	alpha-tocopherol	HMDB0001893	bioa_009	GCST90200302	12:96083535-96730076	-0.156704775893372	0.187865618632675	0.404206449523152	3.0
MR-IVW LD	histidine	HMDB0000177	alpha-tocopherol	HMDB0001893	bioa_009	GCST90200302	14:21229605-21729605	-0.457211962118845	0.554299588790029	0.409458859659395	1.0
MR-IVW LD	histidine	HMDB0000177	alpha-tocopherol	HMDB0001893	bioa_009	GCST90200302	15:58473939-58973939	-1.77466002697794	0.568225671327335	0.001789200908068	1.0
MR-IVW LD	tryptophan	HMDB0000929	cortisone	HMDB0002802	GCST90200441	GCST90200360	4:156527528-157027528	-0.196475849558589	0.159866241464884	0.219071245970387	1.0
MR-IVW LD	tryptophan	HMDB0000929	cortisone	HMDB0002802	GCST90200441	GCST90200360	6:111301079-112053797	0.232710586682865	0.166782371357749	0.162926939281257	1.0
MR-IVW LD	glycine	HMDB0000123	inosine 5'-monophosphate (imp)	HMDB0000175	bioa_008	GCST90200395	1:75967169-76725029	0.295908846284636	0.469228783783008	0.528283735182051	1.0
MR-IVW LD	glycine	HMDB0000123	inosine 5'-monophosphate (imp)	HMDB0000175	bioa_008	GCST90200395	1:120004506-120504506	-1.6014008006677	0.612484025619579	0.0089331977111458	1.0
MR-IVW LD	glycine	HMDB0000123	inosine 5'-monophosphate (imp)	HMDB0000175	bioa_008	GCST90200395	2:165258389-165758389	0.854795805661028	0.687473680393147	0.213725275261472	1.0
MR-IVW LD	glycine	HMDB0000123	inosine 5'-monophosphate (imp)	HMDB0000175	bioa_008	GCST90200395	2:210575251-212439946	-0.0390994356053564	0.0701007093927692	0.577007657370647	6.0
MR-IVW LD	glycine	HMDB0000123	inosine 5'-monophosphate (imp)	HMDB0000175	bioa_008	GCST90200395	3:125660381-126160381	0.277901027775939	0.36094505326627	0.441343713215325	1.0
MR-IVW LD	glycine	HMDB0000123	inosine 5'-monophosphate (imp)	HMDB0000175	bioa_008	GCST90200395	5:89976061-90476061	-0.683624668303529	0.756619805825139	0.366247495560217	1.0
MR-IVW LD	glycine	HMDB0000123	inosine 5'-monophosphate (imp)	HMDB0000175	bioa_008	GCST90200395	5:131494202-131994202	-0.175723181510851	0.684182905820547	0.79730494845106	1.0
MR-IVW LD	glycine	HMDB0000123	inosine 5'-monophosphate (imp)	HMDB0000175	bioa_008	GCST90200395	6:160525578-161025578	0.080769620677012	0.68701024746861	0.906410884179362	1.0
MR-IVW LD	glycine	HMDB0000123	inosine 5'-monophosphate (imp)	HMDB0000175	bioa_008	GCST90200395	7:55797215-56297215	-0.799758828492694	0.454633110751877	0.0785553989013599	1.0
MR-IVW LD	glycine	HMDB0000123	inosine 5'-monophosphate (imp)	HMDB0000175	bioa_008	GCST90200395	8:8933358-9433358	0.528105980513844	0.414132648138086	0.202235019922467	1.0
MR-IVW LD	glycine	HMDB0000123	inosine 5'-monophosphate (imp)	HMDB0000175	bioa_008	GCST90200395	8:126232077-126732077	-1.42728178049911	0.413383545183848	0.0005550436283205	1.0
MR-IVW LD	glycine	HMDB0000123	inosine 5'-monophosphate (imp)	HMDB0000175	bioa_008	GCST90200395	9:5720079-6894932	0.17048497521837	0.258262113889022	0.509174368816856	3.0
MR-IVW LD	glycine	HMDB0000123	inosine 5'-monophosphate (imp)	HMDB0000175	bioa_008	GCST90200395	10:64798306-65575478	-0.930579097442793	0.59327027868902	0.116750864889621	1.0
MR-IVW LD	glycine	HMDB0000123	inosine 5'-monophosphate (imp)	HMDB0000175	bioa_008	GCST90200395	12:46859387-47359387	-0.227896357001876	0.579191448493494	0.693969957797719	1.0
MR-IVW LD	glycine	HMDB0000123	inosine 5'-monophosphate (imp)	HMDB0000175	bioa_008	GCST90200395	12:56611458-57111458	0.197607563193538	0.761688798517761	0.795300813086331	1.0
MR-IVW LD	glycine	HMDB0000123	inosine 5'-monophosphate (imp)	HMDB0000175	bioa_008	GCST90200395	15:58217095-58717095	0.191314125168244	0.701997748588768	0.785215974233548	1.0
MR-IVW LD	glycine	HMDB0000123	inosine 5'-monophosphate (imp)	HMDB0000175	bioa_008	GCST90200395	16:80861176-81361176	0.422042975145897	0.309755775051354	0.173039399243531	1.0
MR-IVW LD	glycine	HMDB0000123	inosine 5'-monophosphate (imp)	HMDB0000175	bioa_008	GCST90200395	17:45188952-45974996	0.0911556705045692	0.650457708580962	0.888548736584768	1.0
MR-IVW LD	glycine	HMDB0000123	inosine 5'-monophosphate (imp)	HMDB0000175	bioa_008	GCST90200395	19:17984588-18484588	-1.16562604742021	0.702508317952499	0.097068545342969	1.0
MR-IVW LD	2-hydroxyphenylacetate	HMDB0000669	serine	HMDB0000187	GCST90200369	M32315	9:131329579-131829579	0.0254875489714204	0.101950195885682	0.802587348634153	1.0
MR-IVW LD	2-hydroxyphenylacetate	HMDB0000669	serine	HMDB0000187	GCST90200369	M32315	12:122051275-122551275	0.0963950796328571	0.182079594862064	0.59651983872662	1.0
MR-IVW LD	leucine	HMDB0000687	glutamate	HMDB0000148	M00060	GCST90200412	4:88976422-89476422	-0.322278594891128	0.119839486739577	0.0071612308262785	1.0
MR-IVW LD	leucine	HMDB0000687	glutamate	HMDB0000148	M00060	GCST90200412	6:45295851-45795851	-0.402701794560145	0.173281961595109	0.020127190361357	1.0
MR-IVW LD	alpha-tocopherol	HMDB0001893	beta-alanine	HMDB0000056	GCST90200302	GCST90200361	1:62651807-63403953	0.0028459526741145	0.175936089586114	0.987093934622633	1.0
MR-IVW LD	1-methylxanthine	HMDB0010738	3-methyl-2-oxovalerate	HMDB0000491	GCST90199763	GCST90199631	8:18005709-18505709	0.0478262968484395	0.0587090175862179	0.415282476306467	1.0
MR-IVW LD	1-methylxanthine	HMDB0010738	3-methyl-2-oxovalerate	HMDB0000491	GCST90199763	GCST90199631	15:74275585-74775585	-0.250559134068587	0.148605543659487	0.0917825960154949	1.0
MR-IVW LD	1-methylxanthine	HMDB0010738	3-methyl-2-oxovalerate	HMDB0000491	GCST90199763	GCST90199631	15:74777880-75599999	-0.0824177286958409	0.119455302792742	0.49022803943784	1.0
MR-IVW LD	aspartate	HMDB0000191	histidine	HMDB0000177	GCST90200370	met-d-His	3:56598999-57098999	-0.0309026060160771	0.0316637901477039	0.329084077405821	1.0
MR-IVW LD	aspartate	HMDB0000191	histidine	HMDB0000177	GCST90200370	met-d-His	5:36388589-36888589	-0.0363633040247407	0.0474678858665946	0.443639907996411	1.0
MR-IVW LD	betaine	HMDB0000043	tyrosine	HMDB0000158	M03141	GCST90200427	2:211337631-211837631	0.118758524382213	0.133064119921713	0.372129835033877	1.0
MR-IVW LD	betaine	HMDB0000043	tyrosine	HMDB0000158	M03141	GCST90200427	5:78095798-78666416	-0.16100145210943	0.0894231213853409	0.0717903295705118	2.0
MR-IVW LD	betaine	HMDB0000043	tyrosine	HMDB0000158	M03141	GCST90200427	12:30349-530349	0.139559665769407	0.15986779063362	0.382679836960313	1.0
MR-IVW LD	stearoyl sphingomyelin (d18:1/18:0)	HMDB0001348	sarcosine	HMDB0000271	GCST90200335	GCST90200291	8:113373776-113873776	0.0480750319922981	0.171208799562119	0.778865590865414	1.0
MR-IVW LD	stearoyl sphingomyelin (d18:1/18:0)	HMDB0001348	sarcosine	HMDB0000271	GCST90200335	GCST90200291	11:61368608-61868608	-0.149022869046064	0.182860761137537	0.415099391644466	1.0
MR-IVW LD	stearoyl sphingomyelin (d18:1/18:0)	HMDB0001348	sarcosine	HMDB0000271	GCST90200335	GCST90200291	14:63982386-64482386	0.0532542939771273	0.114179519030313	0.640923154918203	1.0
MR-IVW LD	stearoyl sphingomyelin (d18:1/18:0)	HMDB0001348	sarcosine	HMDB0000271	GCST90200335	GCST90200291	19:8013648-8513648	0.134891279916037	0.0946830350664542	0.154255057451377	1.0
MR-IVW LD	stearoyl sphingomyelin (d18:1/18:0)	HMDB0001348	sarcosine	HMDB0000271	GCST90200335	GCST90200291	19:45165640-45665640	-0.193182848190644	0.169355246496244	0.25399646170555	1.0
MR-IVW LD	histidine	HMDB0000177	heme	HMDB0003178	bioa_009	M32593	2:27492603-27992603	0.806926778154085	0.432985100472923	0.0623727874477429	1.0
MR-IVW LD	histidine	HMDB0000177	heme	HMDB0003178	bioa_009	M32593	2:211331245-211831245	-0.490027416872701	0.397319527194081	0.217451426425182	1.0
MR-IVW LD	histidine	HMDB0000177	heme	HMDB0003178	bioa_009	M32593	3:186208322-186708322	-0.228939702344666	0.499504805115638	0.646712979615902	1.0
MR-IVW LD	histidine	HMDB0000177	heme	HMDB0003178	bioa_009	M32593	4:186893802-187393802	-0.0365534997042156	0.261966747880221	0.889027492331465	1.0
MR-IVW LD	histidine	HMDB0000177	heme	HMDB0003178	bioa_009	M32593	8:145389726-145889726	0.989369323543935	0.609987101733854	0.104813793272013	1.0
MR-IVW LD	histidine	HMDB0000177	heme	HMDB0003178	bioa_009	M32593	9:135904304-136404304	0.676077145958348	0.509373192160398	0.184418482119342	1.0
MR-IVW LD	histidine	HMDB0000177	heme	HMDB0003178	bioa_009	M32593	12:56615040-57115040	0.133701856012948	0.495483348753873	0.787282371350773	1.0
MR-IVW LD	histidine	HMDB0000177	heme	HMDB0003178	bioa_009	M32593	12:96083535-96730076	-0.049201398612147	0.220344825032186	0.823307681213105	3.0
MR-IVW LD	histidine	HMDB0000177	heme	HMDB0003178	bioa_009	M32593	14:21229605-21729605	0.613168256198289	0.65010610295722	0.345587911654498	1.0
MR-IVW LD	histidine	HMDB0000177	heme	HMDB0003178	bioa_009	M32593	15:58473939-58973939	1.11870062023078	0.666700369632486	0.0933537167952511	1.0
MR-IVW LD	glucose	HMDB0000122	creatinine	HMDB0000562	met-d-Glucose	bioa_026	2:165251927-165751927	-0.0525421082195177	0.205242610232492	0.79795083731487	1.0
MR-IVW LD	glucose	HMDB0000122	creatinine	HMDB0000562	met-d-Glucose	bioa_026	2:169498833-170056652	0.0149010736240133	0.0505008451348716	0.767943594368962	2.0
MR-IVW LD	glucose	HMDB0000122	creatinine	HMDB0000562	met-d-Glucose	bioa_026	3:122819058-123319058	0.121302609643279	0.132716203110808	0.360716845700458	1.0
MR-IVW LD	glucose	HMDB0000122	creatinine	HMDB0000562	met-d-Glucose	bioa_026	3:151951767-152451767	-0.2548893434832	0.205059809721	0.213867833466394	1.0
MR-IVW LD	glucose	HMDB0000122	creatinine	HMDB0000562	met-d-Glucose	bioa_026	3:170377909-170877909	-0.0045644696816145	0.111328528819907	0.967295895863529	1.0
MR-IVW LD	glucose	HMDB0000122	creatinine	HMDB0000562	met-d-Glucose	bioa_026	4:185468314-185968314	0.0945757828094653	0.202517736208701	0.64049987807161	1.0
MR-IVW LD	glucose	HMDB0000122	creatinine	HMDB0000562	met-d-Glucose	bioa_026	5:95479406-95979406	-0.446446944483076	0.205925712399939	0.0301586865380381	1.0
MR-IVW LD	glucose	HMDB0000122	creatinine	HMDB0000562	met-d-Glucose	bioa_026	6:7000270-7500270	0.0639635536165873	0.18924128288932	0.735363187777311	1.0
MR-IVW LD	glucose	HMDB0000122	creatinine	HMDB0000562	met-d-Glucose	bioa_026	7:14801789-15301789	-0.0843792249761708	0.134576116389429	0.530659235158175	1.0
MR-IVW LD	glucose	HMDB0000122	creatinine	HMDB0000562	met-d-Glucose	bioa_026	7:43935955-44473721	-0.141037672137063	0.086375985712157	0.102503851106268	2.0
MR-IVW LD	glucose	HMDB0000122	creatinine	HMDB0000562	met-d-Glucose	bioa_026	8:117934783-118434783	0.181515407963474	0.16838164004033	0.281033756133877	1.0
MR-IVW LD	glucose	HMDB0000122	creatinine	HMDB0000562	met-d-Glucose	bioa_026	9:21884068-22384068	-0.284522728960416	0.204987556887908	0.165137045113407	1.0
MR-IVW LD	glucose	HMDB0000122	creatinine	HMDB0000562	met-d-Glucose	bioa_026	10:2888477-3388477	-0.350367657649573	0.158968991674032	0.0275243440868789	1.0
MR-IVW LD	glucose	HMDB0000122	creatinine	HMDB0000562	met-d-Glucose	bioa_026	10:112762852-113262852	0.32774811313536	0.209423714463487	0.117582909310162	1.0
MR-IVW LD	glucose	HMDB0000122	creatinine	HMDB0000562	met-d-Glucose	bioa_026	10:114504071-115004071	-0.0765222945808478	0.144654621135825	0.596805449883196	1.0
MR-IVW LD	glucose	HMDB0000122	creatinine	HMDB0000562	met-d-Glucose	bioa_026	12:111682800-112523499	-0.136107342371351	0.193334293141123	0.481432773608882	1.0
MR-IVW LD	glucose	HMDB0000122	creatinine	HMDB0000562	met-d-Glucose	bioa_026	12:121166650-121666650	-0.282366426866421	0.198569920440524	0.1550262509424	1.0
MR-IVW LD	glucose	HMDB0000122	creatinine	HMDB0000562	met-d-Glucose	bioa_026	13:28213465-28721145	-0.179621533134115	0.21332723650133	0.399787953452126	1.0
MR-IVW LD	glucose	HMDB0000122	creatinine	HMDB0000562	met-d-Glucose	bioa_026	17:43272775-44380160	-0.0964743356580403	0.213438795703631	0.651268982440645	1.0
MR-IVW LD	glucose	HMDB0000122	creatinine	HMDB0000562	met-d-Glucose	bioa_026	20:22311971-22811971	-0.272528669264329	0.207878466258069	0.189857763610531	1.0
MR-IVW LD	n-acetylglucosaminylasparagine	HMDB0000489	methionine	HMDB0000696	GCST90200316	bioa_013	4:178111987-178611987	-0.0363955327634083	0.0581398286955405	0.531314941327519	1.0
MR-IVW LD	n-acetylglucosaminylasparagine	HMDB0000489	methionine	HMDB0000696	GCST90200316	bioa_013	6:167457759-167966043	-0.0365827810963679	0.0217147469020274	0.0920469377469352	2.0
MR-IVW LD	urate	HMDB0000289	serine	HMDB0000187	M01604	M32315	4:9676051-10553081	-0.0080471993989913	0.0502949962436957	0.872881074217134	1.0
MR-IVW LD	arachidonate (20:4n6)	HMDB0001043	hippurate	HMDB0000714	GCST90200358	GCST90199624	11:61052244-62029047	0.0011021638619956	0.0496828410772411	0.982301185168503	3.0
MR-IVW LD	dihydroorotate	HMDB03349	orotidine	HMDB0000788	GCST90200444	GCST90200681	5:53379047-53879047	0.0930709187360065	0.181200810472684	0.607507820239901	1.0
MR-IVW LD	dihydroorotate	HMDB03349	orotidine	HMDB0000788	GCST90200444	GCST90200681	10:104381189-105206827	0.135918799506491	0.161509739795583	0.400038922804699	1.0
MR-IVW LD	dihydroorotate	HMDB03349	orotidine	HMDB0000788	GCST90200444	GCST90200681	10:125910495-126410495	0.0802117663285673	0.130766498384759	0.539613927253807	1.0
MR-IVW LD	dihydroorotate	HMDB03349	orotidine	HMDB0000788	GCST90200444	GCST90200681	11:122683181-123183181	0.0570860602437373	0.151399206183908	0.70613159053517	1.0
MR-IVW LD	dihydroorotate	HMDB03349	orotidine	HMDB0000788	GCST90200444	GCST90200681	15:77921365-78954732	0.0020034204868088	0.0481510990016396	0.966812030785552	5.0
MR-IVW LD	n-stearoyl-sphingosine (d18:1/18:0)*	HMDB0004950	biliverdin	HMDB0001008	GCST90200341	GCST90200706	10:64645010-65401382	0.266763022147223	0.166985645295379	0.110149690999248	1.0
MR-IVW LD	n-stearoyl-sphingosine (d18:1/18:0)*	HMDB0004950	biliverdin	HMDB0001008	GCST90200341	GCST90200706	14:63982220-64482220	-0.116109005410371	0.154519221802001	0.452399261205612	1.0
MR-IVW LD	n-stearoyl-sphingosine (d18:1/18:0)*	HMDB0004950	biliverdin	HMDB0001008	GCST90200341	GCST90200706	18:55052269-55552269	0.296943221574565	0.171190670584714	0.0828159408126947	1.0
MR-IVW LD	n-stearoyl-sphingosine (d18:1/18:0)*	HMDB0004950	biliverdin	HMDB0001008	GCST90200341	GCST90200706	19:8013648-8513648	-0.0156398725067273	0.103267835561377	0.879621064613092	1.0
MR-IVW LD	pantothenate	HMDB0000210	mannose	HMDB0000169	GCST90200279	GCST90200435	1:199230515-199730515	0.234925718996188	0.170908711619382	0.169265282431577	1.0
MR-IVW LD	threonine	HMDB0000167	n-acetylornithine	HMDB0003357	GCST90200432	M15630	2:27589369-28089369	-0.309338514819373	0.172747482301727	0.0733418231194155	1.0
MR-IVW LD	threonine	HMDB0000167	n-acetylornithine	HMDB0003357	GCST90200432	M15630	14:100594368-101094368	-0.0046128790269573	0.193740919132243	0.981004543302518	1.0
MR-IVW LD	n-acetylornithine	HMDB0003357	lactate	HMDB0000190	bioa_023	GCST90200408	2:72878681-74437061	0.005311075590401	0.0313320692394352	0.865396096376683	6.0
MR-IVW LD	n-acetylornithine	HMDB0003357	lactate	HMDB0000190	bioa_023	GCST90200408	5:950573-1450573	-0.343816989512633	0.351545789372819	0.328066997746423	1.0
MR-IVW LD	n-acetylornithine	HMDB0003357	lactate	HMDB0000190	bioa_023	GCST90200408	17:37301988-37801988	0.507028133551817	0.314193669051677	0.106582975963163	1.0
MR-IVW LD	adenosine	HMDB0000050	threonine	HMDB0000167	M00555	GCST90200432	1:109564880-110064880	-0.126438007970003	0.164092234219554	0.440985498696892	1.0
MR-IVW LD	adenosine	HMDB0000050	threonine	HMDB0000167	M00555	GCST90200432	6:96128415-96628415	0.06580780460812	0.170035432400099	0.698738390693917	1.0
MR-IVW LD	phenylpyruvate	HMDB0000205	n-acetylornithine	HMDB0003357	GCST90200365	bioa_023	9:131315554-131815554	0.0227505978039795	0.0679122322506874	0.737625086217579	1.0
MR-IVW LD	phenylpyruvate	HMDB0000205	n-acetylornithine	HMDB0003357	GCST90200365	bioa_023	16:58503995-59003995	-0.0413260202407142	0.0811906095102447	0.610752224114645	1.0
MR-IVW LD	glycine	HMDB0000123	glucose	HMDB0000122	GCST90200707	M20489	1:75967169-76467169	0.0879690539241436	0.186934239588807	0.63793481059096	1.0
MR-IVW LD	glycine	HMDB0000123	glucose	HMDB0000122	GCST90200707	M20489	2:211036896-212058697	0.0013546933736225	0.0415944230800387	0.974018202773327	4.0
MR-IVW LD	glycine	HMDB0000123	glucose	HMDB0000122	GCST90200707	M20489	3:125659669-126159669	0.0720486891418477	0.192129837711595	0.707660466654555	1.0
MR-IVW LD	glycine	HMDB0000123	glucose	HMDB0000122	GCST90200707	M20489	9:6290540-6790540	0.0184216917305161	0.156584379709393	0.906347316282197	1.0
MR-IVW LD	urate	HMDB0000289	cortisone	HMDB0002802	M01604	M01769	4:9676051-10553081	-0.0637932474854493	0.0510345979883594	0.21129954733371	1.0
MR-IVW LD	hypotaurine	HMDB0000965	glycine	HMDB0000123	GCST90200379	met-d-Gly	4:138793652-139293652	-0.0755290231512314	0.0365164892967178	0.0386067565327324	1.0
MR-IVW LD	hypotaurine	HMDB0000965	glycine	HMDB0000123	GCST90200379	met-d-Gly	5:114821656-115321656	-0.0196018262291388	0.0428768418370187	0.647551869318321	1.0
MR-IVW LD	hypotaurine	HMDB0000965	glycine	HMDB0000123	GCST90200379	met-d-Gly	19:47031255-47531255	0.0358443885497877	0.047170513072946	0.447320499603648	1.0
MR-IVW LD	glycine	HMDB0000123	cortisol	HMDB0000063	M32338	M01712	2:211289363-212090389	-0.0204796432340415	0.0471515422508299	0.664043988260948	2.0
MR-IVW LD	asparagine	HMDB0000168	sarcosine	HMDB0000271	GCST90200452	bioa_031	7:97139584-97639584	0.0065881253807995	0.102939459075007	0.948970226809398	1.0
MR-IVW LD	asparagine	HMDB0000168	sarcosine	HMDB0000271	GCST90200452	bioa_031	11:61850353-62350353	-0.0491819394280285	0.0819698990467149	0.548506235500151	1.0
MR-IVW LD	asparagine	HMDB0000168	sarcosine	HMDB0000271	GCST90200452	bioa_031	14:103842789-104825326	-0.0078713296687181	0.0219098829993237	0.719401103543465	2.0
MR-IVW LD	asparagine	HMDB0000168	n-acetylornithine	HMDB0003357	bioa_003	M15630	2:27480940-27980940	-0.127428165497397	0.267599147544535	0.633938683881347	1.0
MR-IVW LD	asparagine	HMDB0000168	n-acetylornithine	HMDB0003357	bioa_003	M15630	4:178111051-178611051	-0.528894697742317	0.308521907016352	0.0864762654936659	1.0
MR-IVW LD	asparagine	HMDB0000168	n-acetylornithine	HMDB0003357	bioa_003	M15630	7:97252737-97752737	-0.0318867660169084	0.228521823121185	0.889027492331465	1.0
MR-IVW LD	asparagine	HMDB0000168	n-acetylornithine	HMDB0003357	bioa_003	M15630	11:61853420-62353420	-0.04049635363797	0.202481768189852	0.841480581121795	1.0
MR-IVW LD	asparagine	HMDB0000168	n-acetylornithine	HMDB0003357	bioa_003	M15630	12:46900176-47400176	-0.539253662167082	0.350164715692912	0.123560353423625	1.0
MR-IVW LD	asparagine	HMDB0000168	n-acetylornithine	HMDB0003357	bioa_003	M15630	14:103514503-104812812	-0.0592336430556562	0.0763077230995473	0.43760314513548	3.0
MR-IVW LD	isoleucine	HMDB0000172	leucine	HMDB0000687	bioa_010	met-d-Leu	2:27480940-27980940	1.04969529820034	0.0889106691437594	3.62670381364461e-32	1.0
MR-IVW LD	isoleucine	HMDB0000172	leucine	HMDB0000687	bioa_010	met-d-Leu	4:88976422-89476422	1.49359213636817	0.0682637981851946	4.05409167942021e-106	1.0
MR-IVW LD	isoleucine	HMDB0000172	leucine	HMDB0000687	bioa_010	met-d-Leu	12:56615040-57115040	1.1006338501067	0.138766507249582	2.164229113872841e-15	1.0
MR-IVW LD	isoleucine	HMDB0000172	leucine	HMDB0000687	bioa_010	met-d-Leu	16:70059237-70559237	1.3190362639208	0.0900690908715461	1.45608210017866e-48	1.0
MR-IVW LD	creatine	HMDB0000064	kynurenine	HMDB0000684	M27718	bioa_027	2:211346498-211846498	-0.0431259913729949	0.058043057029603	0.457481680431238	1.0
MR-IVW LD	dihydroorotate	HMDB03349	5-methylthioadenosine (mta)	HMDB0001173	GCST90200444	GCST90200359	5:53379047-53879047	-0.177606070844935	0.179050534677708	0.321230382079654	1.0
MR-IVW LD	dihydroorotate	HMDB03349	5-methylthioadenosine (mta)	HMDB0001173	GCST90200444	GCST90200359	10:104381189-105206827	-0.126523503013971	0.159601012060587	0.42792422051548	1.0
MR-IVW LD	dihydroorotate	HMDB03349	5-methylthioadenosine (mta)	HMDB0001173	GCST90200444	GCST90200359	10:125910495-126410495	-0.0155203622973101	0.129223252299404	0.904399949693464	1.0
MR-IVW LD	dihydroorotate	HMDB03349	5-methylthioadenosine (mta)	HMDB0001173	GCST90200444	GCST90200359	11:122683181-123183181	-0.097184554311393	0.149606564938717	0.515950072826033	1.0
MR-IVW LD	dihydroorotate	HMDB03349	5-methylthioadenosine (mta)	HMDB0001173	GCST90200444	GCST90200359	15:77921365-78954732	0.0850671074038447	0.0475792247623251	0.0737914257792259	5.0
MR-IVW LD	aspartate	HMDB0000191	tryptophan	HMDB0000929	GCST90200370	M00054	3:56598999-57098999	0.0198201905413505	0.158561524330809	0.900523550339778	1.0
MR-IVW LD	valine	HMDB0000883	alpha-aminoadipic acid	HMDB0000510	bioa_022	bioa_025	2:27492603-27992603	0.272005608602286	0.402971272003386	0.499675764943554	1.0
MR-IVW LD	valine	HMDB0000883	alpha-aminoadipic acid	HMDB0000510	bioa_022	bioa_025	2:64958074-65458074	0.0516002410245251	0.186282458572297	0.781780106145289	1.0
MR-IVW LD	valine	HMDB0000883	alpha-aminoadipic acid	HMDB0000510	bioa_022	bioa_025	2:211173777-211673777	0.689368365475049	0.437972277938404	0.115487449438571	1.0
MR-IVW LD	valine	HMDB0000883	alpha-aminoadipic acid	HMDB0000510	bioa_022	bioa_025	4:88972827-89472827	0.0235867123960628	0.12479742008499	0.850092816790004	1.0
MR-IVW LD	valine	HMDB0000883	alpha-aminoadipic acid	HMDB0000510	bioa_022	bioa_025	11:116381707-116882500	0.195760685068738	0.222157500500164	0.378220551640188	2.0
MR-IVW LD	valine	HMDB0000883	alpha-aminoadipic acid	HMDB0000510	bioa_022	bioa_025	12:56615040-57115040	0.329039453864832	0.392648512965196	0.402030703498656	1.0
MR-IVW LD	valine	HMDB0000883	alpha-aminoadipic acid	HMDB0000510	bioa_022	bioa_025	16:70059237-70559237	-0.0812101532479262	0.25378172889977	0.748968330553361	1.0
MR-IVW LD	valine	HMDB0000883	alpha-aminoadipic acid	HMDB0000510	bioa_022	bioa_025	17:6883609-7383609	-0.0443146532171092	0.38534481058359	0.908445122044387	1.0
MR-IVW LD	valine	HMDB0000883	alpha-aminoadipic acid	HMDB0000510	bioa_022	bioa_025	17:40470632-40970632	0.19553215370519	0.446420442249302	0.66138628342891	1.0
MR-IVW LD	valine	HMDB0000883	alpha-aminoadipic acid	HMDB0000510	bioa_022	bioa_025	19:49114511-49614511	-0.255289994346323	0.397647966271533	0.520873182999844	1.0
MR-IVW LD	isoleucine	HMDB0000172	hippurate	HMDB0000714	bioa_010	GCST90199624	2:27480940-27980940	-0.533046094693109	0.469298386521904	0.256025124834427	1.0
MR-IVW LD	isoleucine	HMDB0000172	hippurate	HMDB0000714	bioa_010	GCST90199624	4:88976422-89476422	0.22568515333195	0.255450572314796	0.376977656736788	1.0
MR-IVW LD	isoleucine	HMDB0000172	hippurate	HMDB0000714	bioa_010	GCST90199624	12:56615040-57115040	-0.286765119736294	0.518076464400669	0.579908135720899	1.0
MR-IVW LD	isoleucine	HMDB0000172	hippurate	HMDB0000714	bioa_010	GCST90199624	16:70059237-70559237	-0.319086713415165	0.336476740608701	0.34296794745767	1.0
MR-IVW LD	2-hydroxyphenylacetate	HMDB0000669	methionine	HMDB0000696	GCST90200369	GCST90200391	9:131329579-131829579	-0.0770710719136179	0.0986822114287757	0.434800916561873	1.0
MR-IVW LD	2-hydroxyphenylacetate	HMDB0000669	methionine	HMDB0000696	GCST90200369	GCST90200391	12:122051275-122551275	0.457181074166959	0.134198044954078	0.0006573793100635	1.0
MR-IVW LD	s-1-pyrroline-5-carboxylate	HMDB0001301	oleate (18:1n9)	HMDB0000207	GCST90200381	M01359	8:144432748-145014955	0.0504312182072313	0.0546435490792379	0.35605277048349	2.0
MR-IVW LD	citrate	HMDB0000094	asparagine	HMDB0000168	GCST90200304	M34283	5:14503745-15117020	0.464556020328548	0.194268881228302	0.0167886294110256	1.0
MR-IVW LD	citrate	HMDB0000094	asparagine	HMDB0000168	GCST90200304	M34283	17:6357018-6961881	-0.151428795160428	0.088134986198195	0.0857699444305507	3.0
MR-IVW LD	citrate	HMDB0000094	asparagine	HMDB0000168	GCST90200304	M34283	22:19003274-19503274	0.0859056202335005	0.164652438780876	0.601851975770549	1.0
MR-IVW LD	stearoyl sphingomyelin (d18:1/18:0)	HMDB0001348	orotate	HMDB0000226	GCST90200335	GCST90200392	8:113373776-113873776	0.225727037753208	0.172189059852865	0.189882918273982	1.0
MR-IVW LD	stearoyl sphingomyelin (d18:1/18:0)	HMDB0001348	orotate	HMDB0000226	GCST90200335	GCST90200392	11:61368608-61868608	-0.338773331173698	0.183895334311489	0.0654448299767426	1.0
MR-IVW LD	stearoyl sphingomyelin (d18:1/18:0)	HMDB0001348	orotate	HMDB0000226	GCST90200335	GCST90200392	14:63982386-64482386	0.0589683412735115	0.114844501777078	0.607627858574784	1.0
MR-IVW LD	stearoyl sphingomyelin (d18:1/18:0)	HMDB0001348	orotate	HMDB0000226	GCST90200335	GCST90200392	19:8013648-8513648	-0.246049495298045	0.0952073989315122	0.0097561977908974	1.0
MR-IVW LD	stearoyl sphingomyelin (d18:1/18:0)	HMDB0001348	orotate	HMDB0000226	GCST90200335	GCST90200392	19:45165640-45665640	-0.289839651514913	0.170325221643524	0.0888146796584068	1.0
MR-IVW LD	1-(1-enyl-stearoyl)-2-arachidonoyl-gpe (p-18:0/20:4)*	HMDB0005779	glutamate	HMDB0000148	GCST90200058	M32322	11:61307803-62000560	-0.180965353471088	0.0597527110517742	0.0024571298322232	1.0
MR-IVW LD	sphinganine-1-phosphate	HMDB0001383	n-acetylornithine	HMDB0003357	GCST90199845	bioa_023	17:74160792-74669333	0.0545375608274957	0.0764902676402462	0.475845757136313	1.0
MR-IVW LD	choline	HMDB0000097	1-(1-enyl-stearoyl)-2-arachidonoyl-gpe (p-18:0/20:4)*	HMDB0005779	GCST90200327	GCST90200058	2:211290507-211790507	-0.0913742959487661	0.17726859361881	0.606233873794639	1.0
MR-IVW LD	choline	HMDB0000097	1-(1-enyl-stearoyl)-2-arachidonoyl-gpe (p-18:0/20:4)*	HMDB0005779	GCST90200327	GCST90200058	17:17175631-17675631	0.250905854804856	0.151231320126214	0.0970983456156855	1.0
MR-IVW LD	7-methylxanthine	HMDB0001991	glycerophosphoethanolamine	HMDB0000114	GCST90199754	GCST90199808	1:197801712-198301712	0.0910682326890187	0.178686879973172	0.610294867228374	1.0
MR-IVW LD	7-methylxanthine	HMDB0001991	glycerophosphoethanolamine	HMDB0000114	GCST90199754	GCST90199808	15:74777880-75578595	-0.0924300120194183	0.160311405018228	0.564233066996022	1.0
MR-IVW LD	sphingosine 1-phosphate	HMDB0000277	citrate	HMDB0000094	GCST90199657	GCST90200304	17:74160792-74684003	-0.0836126508744739	0.121825357578347	0.49250372480787	2.0
MR-IVW LD	histidine	HMDB0000177	2-oxoarginine*	HMDB0004225	bioa_009	GCST90199903	2:27492603-27992603	0.246392514966304	0.547957411900152	0.652958269422743	1.0
MR-IVW LD	histidine	HMDB0000177	2-oxoarginine*	HMDB0004225	bioa_009	GCST90199903	2:211331245-211831245	0.273601316440223	0.338145661677089	0.418444596711683	1.0
MR-IVW LD	histidine	HMDB0000177	2-oxoarginine*	HMDB0004225	bioa_009	GCST90199903	3:186208322-186708322	-0.718045426807601	0.425008587574677	0.0911266171845803	1.0
MR-IVW LD	histidine	HMDB0000177	2-oxoarginine*	HMDB0004225	bioa_009	GCST90199903	4:186893802-187393802	0.228852253074543	0.286427745420386	0.424297528863689	1.0
MR-IVW LD	histidine	HMDB0000177	2-oxoarginine*	HMDB0004225	bioa_009	GCST90199903	12:56615040-57115040	-0.706509947399532	0.421583209285269	0.0937677048136553	1.0
MR-IVW LD	histidine	HMDB0000177	2-oxoarginine*	HMDB0004225	bioa_009	GCST90199903	12:96083535-96730076	-0.508940177245018	0.187474863224863	0.0066333518036182	3.0
MR-IVW LD	histidine	HMDB0000177	2-oxoarginine*	HMDB0004225	bioa_009	GCST90199903	14:21229605-21729605	0.177869988443567	0.553273268666937	0.747841601829582	1.0
MR-IVW LD	histidine	HMDB0000177	2-oxoarginine*	HMDB0004225	bioa_009	GCST90199903	15:58473939-58973939	-0.143432522912887	0.56748892634447	0.800461820471246	1.0
MR-IVW LD	acetone	HMDB0001659	alanine	HMDB0000161	met-d-Acetone	GCST90200431	1:120074995-120574995	-0.103242946632507	0.669221363039426	0.877394297641681	1.0
MR-IVW LD	acetone	HMDB0001659	alanine	HMDB0000161	met-d-Acetone	GCST90200431	5:41206969-43455198	-0.0565092041885136	0.242748090516443	0.815924874519399	2.0
MR-IVW LD	acetone	HMDB0001659	alanine	HMDB0000161	met-d-Acetone	GCST90200431	6:166522838-167022838	-0.258879313329653	0.581019191120868	0.655914609332146	1.0
MR-IVW LD	acetone	HMDB0001659	alanine	HMDB0000161	met-d-Acetone	GCST90200431	8:126241733-126741733	0.0432020456933066	0.605393444209379	0.943109706336909	1.0
MR-IVW LD	acetone	HMDB0001659	alanine	HMDB0000161	met-d-Acetone	GCST90200431	10:135065795-135607239	-0.259316112107917	0.349236283406457	0.457770280372493	2.0
MR-IVW LD	acetone	HMDB0001659	alanine	HMDB0000161	met-d-Acetone	GCST90200431	11:116461180-116961180	-0.921565297658448	0.654020457817449	0.158812349877868	1.0
MR-IVW LD	acetone	HMDB0001659	alanine	HMDB0000161	met-d-Acetone	GCST90200431	12:122365033-122865033	0.0419683844951659	0.549517338921367	0.93912220963391	1.0
MR-IVW LD	acetone	HMDB0001659	alanine	HMDB0000161	met-d-Acetone	GCST90200431	12:123068455-124007504	-0.439520957072513	0.634693889762782	0.488627897797055	1.0
MR-IVW LD	acetone	HMDB0001659	alanine	HMDB0000161	met-d-Acetone	GCST90200431	13:42058883-42558883	-0.601064896930444	0.658026253472121	0.361013256688537	1.0
MR-IVW LD	acetone	HMDB0001659	alanine	HMDB0000161	met-d-Acetone	GCST90200431	17:6935779-7435779	0.81988225326967	0.480270856657575	0.0877988727349195	1.0
MR-IVW LD	acetone	HMDB0001659	alanine	HMDB0000161	met-d-Acetone	GCST90200431	19:45929043-46429043	1.31923668391659	0.644578173394721	0.0406908208297053	1.0
MR-IVW LD	lactate	HMDB0000190	citrulline	HMDB0000904	met-d-Lactate	M02132	2:27348097-28101918	-1.17090028768117	0.552925135849439	0.034204969578674	1.0
MR-IVW LD	lactate	HMDB0000190	citrulline	HMDB0000904	met-d-Lactate	M02132	6:135171067-135671067	-0.139221395556573	0.533682016300205	0.794193095814064	1.0
MR-IVW LD	lactate	HMDB0000190	citrulline	HMDB0000904	met-d-Lactate	M02132	8:106333124-106833124	-0.481202713456489	0.691728900593708	0.486646683566028	1.0
MR-IVW LD	lactate	HMDB0000190	citrulline	HMDB0000904	met-d-Lactate	M02132	9:4513176-5186407	-0.39819832654355	0.372986058051422	0.285702906214611	2.0
MR-IVW LD	lactate	HMDB0000190	citrulline	HMDB0000904	met-d-Lactate	M02132	10:2727379-3389269	-0.020688000280175	0.284491635999003	0.942029580507074	2.0
MR-IVW LD	lactate	HMDB0000190	citrulline	HMDB0000904	met-d-Lactate	M02132	11:118839742-119339742	1.60161305719049	0.698139024929189	0.0217837419717067	1.0
MR-IVW LD	lactate	HMDB0000190	citrulline	HMDB0000904	met-d-Lactate	M02132	12:111162908-111662908	0.724612968126135	0.724612968126135	0.317310507862914	1.0
MR-IVW LD	lactate	HMDB0000190	citrulline	HMDB0000904	met-d-Lactate	M02132	12:111682800-113133476	0.233801687733966	0.397462869147745	0.556374370426909	1.0
MR-IVW LD	tryptophan	HMDB0000929	4-acetamidobutanoate	HMDB0003681	bioa_020	M01558	2:27480940-27980940	0.179925577611971	0.359851155223945	0.617075077451977	1.0
MR-IVW LD	tryptophan	HMDB0000929	4-acetamidobutanoate	HMDB0003681	bioa_020	M01558	4:156560755-157060755	-0.0558920872972648	0.172757360737003	0.746294336814337	1.0
MR-IVW LD	tryptophan	HMDB0000929	4-acetamidobutanoate	HMDB0003681	bioa_020	M01558	6:111336667-112095774	-0.241696681536539	0.209470457331666	0.24856324821718	1.0
MR-IVW LD	3-hydroxybutyrate (bhba)	HMDB0000011	histidine	HMDB0000177	met-d-bOHbutyrate	GCST90200377	1:230050269-230550269	0.384923123691659	0.547992835587669	0.482415005266271	1.0
MR-IVW LD	3-hydroxybutyrate (bhba)	HMDB0000011	histidine	HMDB0000177	met-d-bOHbutyrate	GCST90200377	5:41452897-42471829	-0.231260939101716	0.386528519248161	0.549638178323195	1.0
MR-IVW LD	3-hydroxybutyrate (bhba)	HMDB0000011	histidine	HMDB0000177	met-d-bOHbutyrate	GCST90200377	8:8059014-8559014	-1.11259895511119	0.629414876854092	0.0771157798842382	1.0
MR-IVW LD	3-hydroxybutyrate (bhba)	HMDB0000011	histidine	HMDB0000177	met-d-bOHbutyrate	GCST90200377	8:8580720-9433358	-0.66602879824099	0.494430919127929	0.177960463723462	1.0
MR-IVW LD	3-hydroxybutyrate (bhba)	HMDB0000011	histidine	HMDB0000177	met-d-bOHbutyrate	GCST90200377	8:9546321-10530228	-0.165174717574577	0.576825822142166	0.774609211910982	1.0
MR-IVW LD	3-hydroxybutyrate (bhba)	HMDB0000011	histidine	HMDB0000177	met-d-bOHbutyrate	GCST90200377	8:10591858-11909109	0.246468972013102	0.507902882937597	0.627486313321265	1.0
MR-IVW LD	3-hydroxybutyrate (bhba)	HMDB0000011	histidine	HMDB0000177	met-d-bOHbutyrate	GCST90200377	9:107339744-107915739	0.43891956943781	0.420558340429934	0.296643105622807	2.0
MR-IVW LD	3-hydroxybutyrate (bhba)	HMDB0000011	histidine	HMDB0000177	met-d-bOHbutyrate	GCST90200377	10:113694271-114194271	-0.635231136802612	0.448865687751528	0.157012205286434	1.0
MR-IVW LD	3-hydroxybutyrate (bhba)	HMDB0000011	histidine	HMDB0000177	met-d-bOHbutyrate	GCST90200377	11:116451535-117240760	0.396643697624318	0.626294630588571	0.526525964858624	1.0
MR-IVW LD	3-hydroxybutyrate (bhba)	HMDB0000011	histidine	HMDB0000177	met-d-bOHbutyrate	GCST90200377	12:122375755-122875755	0.188958576649562	0.572480237396923	0.741347038045417	1.0
MR-IVW LD	3-hydroxybutyrate (bhba)	HMDB0000011	histidine	HMDB0000177	met-d-bOHbutyrate	GCST90200377	14:94393207-95094947	-0.361715459743981	0.290086492511273	0.212425807977019	2.0
MR-IVW LD	3-hydroxybutyrate (bhba)	HMDB0000011	histidine	HMDB0000177	met-d-bOHbutyrate	GCST90200377	15:58430643-58980498	-0.564834380612362	0.396899245798595	0.154702009791902	2.0
MR-IVW LD	3-hydroxybutyrate (bhba)	HMDB0000011	histidine	HMDB0000177	met-d-bOHbutyrate	GCST90200377	16:71899923-73042963	-0.0802420099601907	0.330917350767195	0.808405511167871	1.0
MR-IVW LD	3-hydroxybutyrate (bhba)	HMDB0000011	histidine	HMDB0000177	met-d-bOHbutyrate	GCST90200377	17:6935779-7435779	0.653271547739971	0.572091431160403	0.253495339772248	1.0
MR-IVW LD	3-hydroxybutyrate (bhba)	HMDB0000011	histidine	HMDB0000177	met-d-bOHbutyrate	GCST90200377	19:45161941-45661941	0.497464591083921	0.386895225531628	0.198517643252196	1.0
MR-IVW LD	phosphoethanolamine	HMDB0000224	glucose	HMDB0000122	GCST90200281	GCST90200440	1:21573292-22073292	0.208951154851057	0.171214793654189	0.222311903803363	1.0
MR-IVW LD	phosphoethanolamine	HMDB0000224	glucose	HMDB0000122	GCST90200281	GCST90200440	1:27206842-27706842	-0.142945643961733	0.183960513603961	0.437132071741811	1.0
MR-IVW LD	7-methylxanthine	HMDB0001991	arginine	HMDB0000517	GCST90199754	bioa_002	15:74777880-75578595	-0.0171763410773505	0.0829774931273025	0.836009858498774	1.0
MR-IVW LD	glutamine	HMDB0000641	asparagine	HMDB0000168	M00053	M34283	12:56615040-57115040	-0.140188187632854	0.117454968016716	0.232654673754248	1.0
MR-IVW LD	threonine	HMDB0000167	4-acetamidobutanoate	HMDB0003681	bioa_019	M01558	2:27191397-28253174	-0.0766799742516509	0.153359948503303	0.617075077451977	1.0
MR-IVW LD	threonine	HMDB0000167	4-acetamidobutanoate	HMDB0003681	bioa_019	M01558	6:126521687-127323798	0.182700802700022	0.365401605400047	0.617075077451977	1.0
MR-IVW LD	threonine	HMDB0000167	4-acetamidobutanoate	HMDB0003681	bioa_019	M01558	8:74631674-75131674	0.141781588592616	0.212672382888924	0.504985075093846	1.0
MR-IVW LD	threonine	HMDB0000167	4-acetamidobutanoate	HMDB0003681	bioa_019	M01558	12:46636543-47464292	0.0892844593458789	0.208453677540451	0.668419625903392	2.0
MR-IVW LD	threonine	HMDB0000167	4-acetamidobutanoate	HMDB0003681	bioa_019	M01558	12:56615040-57115040	0.186558748290354	0.233198435362944	0.423710797166796	1.0
MR-IVW LD	threonine	HMDB0000167	4-acetamidobutanoate	HMDB0003681	bioa_019	M01558	12:59727701-60227701	0.184962051326486	0.369924102652975	0.617075077451977	1.0
MR-IVW LD	threonine	HMDB0000167	4-acetamidobutanoate	HMDB0003681	bioa_019	M01558	16:1654524-2154524	0.203731820222163	0.268068184502846	0.4472545848752	1.0
MR-IVW LD	threonine	HMDB0000167	4-acetamidobutanoate	HMDB0003681	bioa_019	M01558	20:42792364-43292364	0.136246387889662	0.361052927907607	0.705907210252713	1.0
MR-IVW LD	uridine	HMDB0000296	cysteine	HMDB0000574	GCST90200407	GCST90200439	1:20666238-21166238	0.13139678376296	0.112809266616668	0.244112341289362	1.0
MR-IVW LD	uridine	HMDB0000296	cysteine	HMDB0000574	GCST90200407	GCST90200439	7:47877194-48377194	0.151177134635784	0.162653459440954	0.352659503280493	1.0
MR-IVW LD	uridine	HMDB0000296	cysteine	HMDB0000574	GCST90200407	GCST90200439	22:50686035-51186035	0.166346663719123	0.162852865995173	0.307039530969732	1.0
MR-IVW LD	citrulline	HMDB0000904	kynurenine	HMDB0000684	GCST90200403	M15140	2:211084708-211584708	0.157162135628165	0.166984769104926	0.346614432503052	1.0
MR-IVW LD	citrulline	HMDB0000904	kynurenine	HMDB0000684	GCST90200403	M15140	9:133044244-133573675	-0.0857892332166252	0.17157846643325	0.617075077451974	1.0
MR-IVW LD	alpha-ketoglutaramate*	HMDB0001552	glutamine	HMDB0000641	GCST90199885	met-d-Gln	3:99879368-100379368	0.0318993295851139	0.0336242684786013	0.342773424659387	1.0
MR-IVW LD	phenylalanine	HMDB0000159	cysteinylglycine	HMDB0000078	bioa_016	GCST90200364	3:186202917-186702917	0.0594362098155527	0.445463027681219	0.893856732953526	1.0
MR-IVW LD	phenylalanine	HMDB0000159	cysteinylglycine	HMDB0000078	bioa_016	GCST90200364	4:155231289-155731289	-0.151217526153276	0.428520017180822	0.724175986459254	1.0
MR-IVW LD	phenylalanine	HMDB0000159	cysteinylglycine	HMDB0000078	bioa_016	GCST90200364	4:186893802-187393802	0.0515857187538892	0.243394480395515	0.832151623931086	1.0
MR-IVW LD	phenylalanine	HMDB0000159	cysteinylglycine	HMDB0000078	bioa_016	GCST90200364	5:176539719-177067143	0.0302206893305865	0.334245349765471	0.927957684410614	2.0
MR-IVW LD	phenylalanine	HMDB0000159	cysteinylglycine	HMDB0000078	bioa_016	GCST90200364	6:52381188-52881188	1.31748067254303	0.549119777139367	0.0164282814759987	1.0
MR-IVW LD	phenylalanine	HMDB0000159	cysteinylglycine	HMDB0000078	bioa_016	GCST90200364	11:57020509-57520509	-0.0376510532987741	0.533587764006679	0.943746304639318	1.0
MR-IVW LD	phenylalanine	HMDB0000159	cysteinylglycine	HMDB0000078	bioa_016	GCST90200364	12:103007876-103562619	0.0928529508574962	0.235187103601209	0.692987098279559	1.0
MR-IVW LD	phenylalanine	HMDB0000159	cysteinylglycine	HMDB0000078	bioa_016	GCST90200364	14:55086875-55586875	-0.477554107087818	0.568084504276579	0.400550087387745	1.0
MR-IVW LD	phenylalanine	HMDB0000159	cysteinylglycine	HMDB0000078	bioa_016	GCST90200364	19:45142254-45642254	0.0689987836421563	0.560730412165311	0.90206622444319	1.0
MR-IVW LD	1-stearoyl-2-oleoyl-gps (18:0/18:1)	HMDB0010163	n-palmitoyl-sphingosine (d18:1/16:0)	HMDB0004949	GCST90199652	GCST90200336	3:56598999-57098999	-0.125497428255498	0.130771058332439	0.337219914749139	1.0
MR-IVW LD	citrulline	HMDB0000904	choline	HMDB0000097	GCST90200403	GCST90200327	2:211084708-211584708	-0.107470936213393	0.154383193735944	0.48634675700945	1.0
MR-IVW LD	citrulline	HMDB0000904	choline	HMDB0000097	GCST90200403	GCST90200327	9:133044244-133573675	0.0453166293893987	0.113739523854233	0.690317194530547	2.0
MR-IVW LD	trans-urocanate	HMDB0000301	uridine	HMDB0000296	GCST90200416	GCST90200407	8:17963874-18463874	-0.381122824009633	0.177836778630151	0.0321046976210854	1.0
MR-IVW LD	trans-urocanate	HMDB0000301	uridine	HMDB0000296	GCST90200416	GCST90200407	12:96124750-96624750	-0.0913476614027238	0.0530835640565682	0.085282114995825	1.0
MR-IVW LD	trans-urocanate	HMDB0000301	uridine	HMDB0000296	GCST90200416	GCST90200407	19:51269710-51769710	0.0839270777085818	0.177036976505419	0.635453381264963	1.0
MR-IVW LD	creatine	HMDB0000064	spermidine	HMDB0001257	GCST90200323	bioa_033	2:211290507-211790507	0.0392199575554479	0.052857085654243	0.458087335592116	1.0
MR-IVW LD	creatine	HMDB0000064	spermidine	HMDB0001257	GCST90200323	bioa_033	15:45404327-45904327	-0.0289839594008226	0.0982507098332965	0.767993879707068	1.0
MR-IVW LD	phenylalanine	HMDB0000159	isoleucine	HMDB0000172	GCST90200396	met-d-Ile	12:103005621-103594137	0.001979468769079	0.0268485019080972	0.941227339650741	2.0
MR-IVW LD	3-aminoisobutyrate	HMDB0002166	phenylalanine	HMDB0000159	GCST90200310	GCST90200396	3:66115384-66615384	-0.243883771076617	0.166464235099935	0.142898519797507	1.0
MR-IVW LD	3-aminoisobutyrate	HMDB0002166	phenylalanine	HMDB0000159	GCST90200310	GCST90200396	5:34511619-35593952	-0.017930092129031	0.0252144821744063	0.47702045504299	7.0
MR-IVW LD	3-aminoisobutyrate	HMDB0002166	phenylalanine	HMDB0000159	GCST90200310	GCST90200396	5:35822024-36322024	0.0848483169473661	0.167703140361023	0.612896300534277	1.0
MR-IVW LD	3-aminoisobutyrate	HMDB0002166	phenylalanine	HMDB0000159	GCST90200310	GCST90200396	12:89320-602261	0.0516850218797854	0.0787274755603643	0.511498920335803	2.0
MR-IVW LD	glycochenodeoxycholate	HMDB0000637	taurine	HMDB0000251	M32346	GCST90200420	6:156877825-157377825	0.147974870337247	0.153003033844179	0.333475632159603	1.0
MR-IVW LD	2-hydroxyphenylacetate	HMDB0000669	stearoyl sphingomyelin (d18:1/18:0)	HMDB0001348	GCST90200369	GCST90200335	9:131329579-131829579	-0.0646352840082563	0.0984679620186463	0.511560821388643	1.0
MR-IVW LD	2-hydroxyphenylacetate	HMDB0000669	stearoyl sphingomyelin (d18:1/18:0)	HMDB0001348	GCST90200369	GCST90200335	12:122051275-122551275	-0.223464126794179	0.133977123830553	0.0953301233840673	1.0
MR-IVW LD	myo-inositol	HMDB0000211	taurine	HMDB0000251	M19934	GCST90200420	16:24681798-25181798	-0.0326837934422544	0.133094966485011	0.806017077752103	1.0
MR-IVW LD	myo-inositol	HMDB0000211	taurine	HMDB0000251	M19934	GCST90200420	19:18368867-18868867	0.0690722433960002	0.132446119826488	0.60201013488961	1.0
MR-IVW LD	leucine	HMDB0000687	histidine	HMDB0000177	bioa_011	M00059	2:27480940-27980940	-0.751713196478857	0.360822334309852	0.0372208503797731	1.0
MR-IVW LD	leucine	HMDB0000687	histidine	HMDB0000177	bioa_011	M00059	4:88972827-89472827	0.327488955216871	0.231168674270732	0.156580407089633	1.0
MR-IVW LD	leucine	HMDB0000687	histidine	HMDB0000177	bioa_011	M00059	4:186893802-187393802	0.0913904733873219	0.548342840323932	0.867632334778193	1.0
MR-IVW LD	leucine	HMDB0000687	histidine	HMDB0000177	bioa_011	M00059	11:116336283-116883862	0.758630311798671	0.433863270974327	0.0803693581775804	2.0
MR-IVW LD	leucine	HMDB0000687	histidine	HMDB0000177	bioa_011	M00059	15:58477325-58977325	0.162799147333178	0.515530633221742	0.752162308378059	1.0
MR-IVW LD	leucine	HMDB0000687	histidine	HMDB0000177	bioa_011	M00059	16:70059237-70559237	-0.096423160267997	0.337481060937994	0.775096962195988	1.0
MR-IVW LD	orotidine	HMDB0000788	alpha-tocopherol	HMDB0001893	GCST90200681	M01561	3:124271035-124771035	-0.275959087952801	0.187257952539401	0.140566636048714	1.0
MR-IVW LD	orotidine	HMDB0000788	alpha-tocopherol	HMDB0001893	GCST90200681	M01561	17:72554076-74203469	0.0218190656732666	0.0432862109324485	0.614215672484994	1.0
MR-IVW LD	glutamine	HMDB0000641	adenosine 5'-diphosphate (adp)	HMDB0001341	bioa_006	GCST90200355	2:27200724-28253174	0.623863765286419	0.446435027982138	0.162282913423428	1.0
MR-IVW LD	glutamine	HMDB0000641	adenosine 5'-diphosphate (adp)	HMDB0001341	bioa_006	GCST90200355	2:191299636-192089976	-0.350873135016982	0.422944121798845	0.406766726461831	1.0
MR-IVW LD	glutamine	HMDB0000641	adenosine 5'-diphosphate (adp)	HMDB0001341	bioa_006	GCST90200355	6:20469561-20969561	0.412046167660118	0.782984932008006	0.598714210019377	1.0
MR-IVW LD	glutamine	HMDB0000641	adenosine 5'-diphosphate (adp)	HMDB0001341	bioa_006	GCST90200355	7:72732874-73232874	-0.707136587728813	0.565237631627604	0.21091878622146	1.0
MR-IVW LD	glutamine	HMDB0000641	adenosine 5'-diphosphate (adp)	HMDB0001341	bioa_006	GCST90200355	8:134082558-134582558	1.2612474481124	0.78893817414	0.109895170629123	1.0
MR-IVW LD	glutamine	HMDB0000641	adenosine 5'-diphosphate (adp)	HMDB0001341	bioa_006	GCST90200355	9:4032942-4532942	-0.691194895789483	0.684516188845754	0.312611808430362	1.0
MR-IVW LD	glutamine	HMDB0000641	adenosine 5'-diphosphate (adp)	HMDB0001341	bioa_006	GCST90200355	10:64798306-65565800	2.18612920086637	0.788355123224769	0.0055537694728103	1.0
MR-IVW LD	glutamine	HMDB0000641	adenosine 5'-diphosphate (adp)	HMDB0001341	bioa_006	GCST90200355	10:99109412-99609412	0.28943592925285	0.328290469166075	0.377968353177782	1.0
MR-IVW LD	glutamine	HMDB0000641	adenosine 5'-diphosphate (adp)	HMDB0001341	bioa_006	GCST90200355	12:46679007-47711183	-0.072490004371336	0.34764381612977	0.834824504573931	1.0
MR-IVW LD	glutamine	HMDB0000641	adenosine 5'-diphosphate (adp)	HMDB0001341	bioa_006	GCST90200355	12:56615040-57375879	0.0467133598088931	0.121882648257405	0.701523247206405	1.0
MR-IVW LD	glutamine	HMDB0000641	adenosine 5'-diphosphate (adp)	HMDB0001341	bioa_006	GCST90200355	12:59344212-60165849	0.28751194356624	0.510181209601204	0.573061326437606	1.0
MR-IVW LD	glutamine	HMDB0000641	adenosine 5'-diphosphate (adp)	HMDB0001341	bioa_006	GCST90200355	14:100594368-101094368	-0.0722238232073098	0.70007116721094	0.917830905204002	1.0
MR-IVW LD	glutamine	HMDB0000641	adenosine 5'-diphosphate (adp)	HMDB0001341	bioa_006	GCST90200355	15:58477325-58977325	-1.12464032006963	0.766154829901942	0.142130804806676	1.0
MR-IVW LD	kynurenine	HMDB0000684	betaine	HMDB0000043	GCST90199636	M03141	8:39554593-40054593	-0.0666002969677059	0.177600791913882	0.707660466654552	1.0
MR-IVW LD	kynurenine	HMDB0000684	betaine	HMDB0000043	GCST90199636	M03141	12:111809557-113090766	0.072677439247174	0.15856895835747	0.6467129796159	1.0
MR-IVW LD	kynurenine	HMDB0000684	betaine	HMDB0000043	GCST90199636	M03141	16:87568373-88128072	0.0479425723778335	0.0745965289919268	0.520424147329107	2.0
MR-IVW LD	carnitine	HMDB0000062	carnitine	HMDB0000062	bior_001	GCST90199621	1:151688763-152188763	0.769830602585001	0.350076101409084	0.0278752300171172	1.0
MR-IVW LD	carnitine	HMDB0000062	carnitine	HMDB0000062	bior_001	GCST90199621	3:52821652-53321652	0.579517232857237	0.295734762315159	0.0500443837902169	1.0
MR-IVW LD	carnitine	HMDB0000062	carnitine	HMDB0000062	bior_001	GCST90199621	5:129521300-131977680	1.15202870795226	0.0957388619456023	2.3825013817907597e-33	3.0
MR-IVW LD	carnitine	HMDB0000062	carnitine	HMDB0000062	bior_001	GCST90199621	5:150551545-151051545	0.562707069397379	0.289842849011719	0.052207201524691	1.0
MR-IVW LD	carnitine	HMDB0000062	carnitine	HMDB0000062	bior_001	GCST90199621	6:13883573-14383573	0.826817519008736	0.209627700521188	8.00605336106204e-05	1.0
MR-IVW LD	carnitine	HMDB0000062	carnitine	HMDB0000062	bior_001	GCST90199621	10:45781747-46281747	1.13431077390902	0.194073774956537	5.07359783991617e-09	1.0
MR-IVW LD	carnitine	HMDB0000062	carnitine	HMDB0000062	bior_001	GCST90199621	10:60815168-62034928	0.972726076713004	0.0512221864976969	2.05047317923155e-80	6.0
MR-IVW LD	carnitine	HMDB0000062	carnitine	HMDB0000062	bior_001	GCST90199621	17:19190538-19690538	1.42735983645737	0.319441715636183	7.88455050226715e-06	1.0
MR-IVW LD	cysteinylglycine	HMDB0000078	glucuronate	HMDB0000127	GCST90200364	GCST90199641	16:15885043-16385043	-0.0836745395208101	0.153048086322884	0.584570708673326	1.0
MR-IVW LD	cysteinylglycine	HMDB0000078	glucuronate	HMDB0000127	GCST90200364	GCST90199641	16:89076223-90262231	-0.0326975210684135	0.0683514161677845	0.632384236440964	2.0
MR-IVW LD	cysteinylglycine	HMDB0000078	glucuronate	HMDB0000127	GCST90200364	GCST90199641	19:52317323-52817323	0.0565632992200544	0.186033131417181	0.761090103339788	1.0
MR-IVW LD	retinol (vitamin a)	HMDB0000305	1-methylxanthine	HMDB0010738	GCST90200405	M34389	18:28939457-29439457	0.272808385427706	0.204606289070779	0.182422439451735	1.0
MR-IVW LD	mannose	HMDB0000169	1-methylurate	HMDB0003099	M00584	M34395	2:27182547-28770083	0.0602063039920184	0.0663813095296614	0.364419095392324	1.0
MR-IVW LD	ornithine	HMDB0000214	paraxanthine	HMDB0001860	GCST90200404	GCST90199654	6:131644358-132144358	0.167242685931785	0.130651209922258	0.200520540855719	1.0
MR-IVW LD	ornithine	HMDB0000214	paraxanthine	HMDB0001860	GCST90200404	GCST90199654	6:161178041-161678041	-0.141844604782438	0.188474849218874	0.451695314434196	1.0
MR-IVW LD	caffeine	HMDB0001847	glycine	HMDB0000123	M00569	met-d-Gly	7:17037106-17537106	0.0572130397401443	0.0338984086772883	0.0914535614196507	1.0
MR-IVW LD	caffeine	HMDB0001847	glycine	HMDB0000123	M00569	met-d-Gly	15:74777880-75277880	0.116166304755473	0.0392698343217617	0.0030948523363591	1.0
MR-IVW LD	n1-methyl-2-pyridone-5-carboxamide	HMDB0004193	acetone	HMDB0001659	GCST90199778	met-d-Acetone	2:135485648-135985648	0.0074233250195894	0.0460487389961952	0.871931292420021	1.0
MR-IVW LD	n1-methyl-2-pyridone-5-carboxamide	HMDB0004193	acetone	HMDB0001659	GCST90199778	met-d-Acetone	7:10019022-10519022	0.0393466317477495	0.0484677922611228	0.41690074229281	1.0
MR-IVW LD	cortisol	HMDB0000063	2-oxoarginine*	HMDB0004225	GCST90200378	GCST90199903	14:94554700-95054700	-0.0006287530225189	0.153704196223707	0.996736127298888	1.0
MR-IVW LD	valine	HMDB0000883	oleate (18:1n9)	HMDB0000207	M01649	M01359	4:88976422-89476422	0.148960719374148	0.148960719374148	0.317310507862914	1.0
MR-IVW LD	5,6-dihydrothymine	HMDB0000079	glycochenodeoxycholate	HMDB0000637	GCST90200339	M32346	22:50721854-51221854	0.0968679010138529	0.188499699270201	0.607329676266066	1.0
MR-IVW LD	pantothenate	HMDB0000210	glucuronate	HMDB0000127	GCST90200279	GCST90199641	1:199230515-199730515	0.0538630636698079	0.173307346480572	0.75595644064802	1.0
MR-IVW LD	asparagine	HMDB0000168	sphingosine 1-phosphate	HMDB0000277	M34283	GCST90199657	11:61916235-62416235	0.127961777942605	0.16822230163548	0.446853772510607	1.0
MR-IVW LD	asparagine	HMDB0000168	sphingosine 1-phosphate	HMDB0000277	M34283	GCST90199657	14:104016664-104812812	-0.0580428880406878	0.14171544861218	0.682118861660155	1.0
MR-IVW LD	leucine	HMDB0000687	arginine	HMDB0000517	M00060	bioa_002	4:88976422-89476422	-0.0832798655276897	0.0546455810549147	0.127508711191749	1.0
MR-IVW LD	leucine	HMDB0000687	arginine	HMDB0000517	M00060	bioa_002	6:45295851-45795851	-0.0002700697082386	0.0900232360795615	0.997606349908067	1.0
MR-IVW LD	urate	HMDB0000289	n-acetyl-aspartyl-glutamate (naag)	HMDB0001067	M01604	GCST90200684	4:9676051-10553081	0.0334784952454564	0.0496585671735823	0.500200948559637	1.0
MR-IVW LD	citrate	HMDB0000094	biliverdin	HMDB0001008	GCST90200304	GCST90200706	5:14503745-15117020	0.0176803425453102	0.115494967399299	0.878332641287936	2.0
MR-IVW LD	citrate	HMDB0000094	biliverdin	HMDB0001008	GCST90200304	GCST90200706	17:6357018-6961881	-0.0143216061478439	0.0767010373954776	0.851880292266307	3.0
MR-IVW LD	citrate	HMDB0000094	biliverdin	HMDB0001008	GCST90200304	GCST90200706	22:19003274-19503274	0.384145522491993	0.122754869015007	0.0017518099561511	1.0
MR-IVW LD	acetylphosphate	HMDB0001494	alpha-tocopherol	HMDB0001893	M15488	M01561	1:109564880-110064880	0.482425891896947	0.174592227543657	0.0057245066810824	1.0
MR-IVW LD	acetylphosphate	HMDB0001494	alpha-tocopherol	HMDB0001893	M15488	M01561	6:96128415-96628415	0.449404421837826	0.180929052947695	0.012996288990734	1.0
MR-IVW LD	isoleucine	HMDB0000172	1-methylxanthine	HMDB0010738	met-d-Ile	GCST90199763	2:27480940-28253174	0.106183663010116	0.575188460328787	0.853537503880206	1.0
MR-IVW LD	isoleucine	HMDB0000172	1-methylxanthine	HMDB0010738	met-d-Ile	GCST90199763	2:165251927-165751927	0.435584506535806	0.52600659237916	0.407615541014951	1.0
MR-IVW LD	isoleucine	HMDB0000172	1-methylxanthine	HMDB0010738	met-d-Ile	GCST90199763	4:88890833-89475171	0.144654044755556	0.208155878268187	0.487098327057171	2.0
MR-IVW LD	isoleucine	HMDB0000172	1-methylxanthine	HMDB0010738	met-d-Ile	GCST90199763	8:76193463-76693463	0.766676095078666	0.661760971158754	0.246644021757784	1.0
MR-IVW LD	isoleucine	HMDB0000172	1-methylxanthine	HMDB0010738	met-d-Ile	GCST90199763	12:56611458-57111458	0.567613255590796	0.471129458908653	0.228283402139383	1.0
MR-IVW LD	isoleucine	HMDB0000172	1-methylxanthine	HMDB0010738	met-d-Ile	GCST90199763	16:69331471-69831471	1.06010245670259	0.585039323699241	0.0699832379455761	1.0
MR-IVW LD	isoleucine	HMDB0000172	1-methylxanthine	HMDB0010738	met-d-Ile	GCST90199763	16:69865519-70914672	0.0162665646928703	0.329035623826706	0.960570968452046	1.0
MR-IVW LD	isoleucine	HMDB0000172	1-methylxanthine	HMDB0010738	met-d-Ile	GCST90199763	17:6935779-7435779	0.596435971466185	0.481679926164248	0.215626607016259	1.0
MR-IVW LD	isoleucine	HMDB0000172	1-methylxanthine	HMDB0010738	met-d-Ile	GCST90199763	19:49069664-49569664	0.0361577342794096	0.446402109201212	0.935443442859665	1.0
MR-IVW LD	4-methyl-2-oxopentanoate	HMDB0000695	glutamine	HMDB0000641	M22116	bioa_006	4:88976422-89476422	0.0055326819246995	0.0457246440057814	0.903691035194985	1.0
MR-IVW LD	4-methyl-2-oxopentanoate	HMDB0000695	glutamine	HMDB0000641	M22116	bioa_006	13:48209901-48709901	0.0488853586220545	0.0535436567601917	0.361242541540417	1.0
MR-IVW LD	creatinine	HMDB0000562	2-oxoarginine*	HMDB0004225	bioa_026	GCST90199903	1:109627506-110127506	-0.0970464310238887	0.554034166412366	0.860951351834708	1.0
MR-IVW LD	creatinine	HMDB0000562	2-oxoarginine*	HMDB0004225	bioa_026	GCST90199903	2:73467567-73967567	0.79635007004543	0.576135234274361	0.166901802602967	1.0
MR-IVW LD	creatinine	HMDB0000562	2-oxoarginine*	HMDB0004225	bioa_026	GCST90199903	2:121056440-121556440	0.5283210009787	0.575656465010227	0.358738593607753	1.0
MR-IVW LD	creatinine	HMDB0000562	2-oxoarginine*	HMDB0004225	bioa_026	GCST90199903	2:211315692-211815692	-0.293267847818499	0.446426611937765	0.511230516857533	1.0
MR-IVW LD	creatinine	HMDB0000562	2-oxoarginine*	HMDB0004225	bioa_026	GCST90199903	2:217404869-217904869	-0.0112812180965356	0.481629269927667	0.98131283267689	1.0
MR-IVW LD	creatinine	HMDB0000562	2-oxoarginine*	HMDB0004225	bioa_026	GCST90199903	4:77118847-77618847	0.619291671893616	0.382967202426218	0.105859284271203	1.0
MR-IVW LD	creatinine	HMDB0000562	2-oxoarginine*	HMDB0004225	bioa_026	GCST90199903	5:39171736-39671736	-0.66955639491715	0.544135646724851	0.218511659075509	1.0
MR-IVW LD	creatinine	HMDB0000562	2-oxoarginine*	HMDB0004225	bioa_026	GCST90199903	5:67795622-68295622	-0.0898154707904782	0.574850908752419	0.875842799766372	1.0
MR-IVW LD	creatinine	HMDB0000562	2-oxoarginine*	HMDB0004225	bioa_026	GCST90199903	5:176567143-177067143	-0.528685285375901	0.389007605870703	0.174127081007217	1.0
MR-IVW LD	creatinine	HMDB0000562	2-oxoarginine*	HMDB0004225	bioa_026	GCST90199903	6:43564625-44064625	0.0264258070292527	0.565705831229901	0.962741982490795	1.0
MR-IVW LD	creatinine	HMDB0000562	2-oxoarginine*	HMDB0004225	bioa_026	GCST90199903	6:160442375-160942375	0.529533420042087	0.375950287604485	0.158977211232874	1.0
MR-IVW LD	creatinine	HMDB0000562	2-oxoarginine*	HMDB0004225	bioa_026	GCST90199903	7:77297198-77797198	0.664133252944454	0.534884977955252	0.214370335085058	1.0
MR-IVW LD	creatinine	HMDB0000562	2-oxoarginine*	HMDB0004225	bioa_026	GCST90199903	7:151157801-151657801	-0.169837526032695	0.486213611206824	0.72685929440282	1.0
MR-IVW LD	creatinine	HMDB0000562	2-oxoarginine*	HMDB0004225	bioa_026	GCST90199903	8:23501151-24001151	0.37683950466245	0.538160385734284	0.483779667300292	1.0
MR-IVW LD	creatinine	HMDB0000562	2-oxoarginine*	HMDB0004225	bioa_026	GCST90199903	11:30518678-31018678	-0.2034794669929	0.538800297280419	0.705688499614909	1.0
MR-IVW LD	creatinine	HMDB0000562	2-oxoarginine*	HMDB0004225	bioa_026	GCST90199903	15:45399813-46200138	0.22295581050584	0.234928727700232	0.34260232336203	1.0
MR-IVW LD	creatinine	HMDB0000562	2-oxoarginine*	HMDB0004225	bioa_026	GCST90199903	15:75279182-75779182	0.0722604322709313	0.563440867074544	0.897952338825963	1.0
MR-IVW LD	creatinine	HMDB0000562	2-oxoarginine*	HMDB0004225	bioa_026	GCST90199903	15:75910951-76410951	0.0149318142210245	0.548649188029533	0.978287777124066	1.0
MR-IVW LD	creatinine	HMDB0000562	2-oxoarginine*	HMDB0004225	bioa_026	GCST90199903	16:20117645-20617645	0.28721647643687	0.422312741449643	0.496438774237802	1.0
MR-IVW LD	creatinine	HMDB0000562	2-oxoarginine*	HMDB0004225	bioa_026	GCST90199903	17:37370347-37870347	0.087365459897824	0.522252761449627	0.867145193386529	1.0
MR-IVW LD	creatinine	HMDB0000562	2-oxoarginine*	HMDB0004225	bioa_026	GCST90199903	17:58724447-59700441	0.241571932711179	0.54675933600567	0.658615860744281	1.0
MR-IVW LD	creatinine	HMDB0000562	2-oxoarginine*	HMDB0004225	bioa_026	GCST90199903	19:33119611-33619611	-0.274674300080088	0.563260750165573	0.625797527647456	1.0
MR-IVW LD	creatinine	HMDB0000562	2-oxoarginine*	HMDB0004225	bioa_026	GCST90199903	22:40650077-41150077	0.14097054392804	0.51510231601912	0.784334514575815	1.0
MR-IVW LD	eicosapentaenoate (epa; 20:5n3)	HMDB0001999	glycerophosphoethanolamine	HMDB0000114	GCST90200349	GCST90199808	11:61319830-61819830	0.1224943486942	0.0779346380633125	0.116006810881677	1.0
MR-IVW LD	glycine	HMDB0000123	eicosapentaenoate (epa; 20:5n3)	HMDB0001999	M32338	GCST90200349	2:211289363-212090389	-0.0411716068991337	0.0483094754865717	0.394077000034294	1.0
MR-IVW LD	kynurenate	HMDB0000715	leucine	HMDB0000687	GCST90200454	met-d-Leu	1:241463402-241963402	0.0152831839469095	0.0139649611300738	0.273781766139792	1.0
MR-IVW LD	kynurenate	HMDB0000715	leucine	HMDB0000687	GCST90200454	met-d-Leu	4:170711647-171211647	-0.0187506485094277	0.0355637147978508	0.598026240990809	1.0
MR-IVW LD	kynurenate	HMDB0000715	leucine	HMDB0000687	GCST90200454	met-d-Leu	16:58517848-59017848	0.0114938170280278	0.0407089065114353	0.777681604865238	1.0
MR-IVW LD	alpha-ketoglutaramate*	HMDB0001552	orotidine	HMDB0000788	GCST90199885	GCST90200681	3:99879368-100379368	0.154633447358776	0.127199360368726	0.224107657874697	1.0
MR-IVW LD	tryptophan	HMDB0000929	hippurate	HMDB0000714	GCST90200441	M15753	6:111301079-112053797	-0.213755225613697	0.175830911391912	0.224104454683552	1.0
MR-IVW LD	creatine	HMDB0000064	3-hydroxybutyrate (bhba)	HMDB0000011	M27718	GCST90200367	2:211346498-211846498	0.240436112816851	0.11201497913892	0.031835983218053	1.0
MR-IVW LD	hypotaurine	HMDB0000965	alpha-aminoadipic acid	HMDB0000510	GCST90200379	bioa_025	4:138793652-139293652	0.0414595563975314	0.103133224869481	0.68768402627473	1.0
MR-IVW LD	hypotaurine	HMDB0000965	alpha-aminoadipic acid	HMDB0000510	GCST90200379	bioa_025	5:114821656-115321656	0.0240970141075732	0.124211412925641	0.846175881903171	1.0
MR-IVW LD	hypotaurine	HMDB0000965	alpha-aminoadipic acid	HMDB0000510	GCST90200379	bioa_025	19:47031255-47531255	-0.188629026835695	0.13321258957323	0.156775504462371	1.0
MR-IVW LD	glycerophosphorylcholine (gpc)	HMDB0000086	arginine	HMDB0000517	GCST90199629	bioa_002	1:40156715-40656715	0.0439687571071193	0.0768684564809791	0.567321974653096	1.0
MR-IVW LD	orotate	HMDB0000226	7-methylxanthine	HMDB0001991	GCST90200392	M34390	3:123305909-124961335	0.0061056983199036	0.0384658994153934	0.873881476173795	1.0
MR-IVW LD	orotate	HMDB0000226	7-methylxanthine	HMDB0001991	GCST90200392	M34390	7:32831514-33590783	-0.0147761584138736	0.0721321506008793	0.837690540969392	3.0
MR-IVW LD	glutamine	HMDB0000641	3-(4-hydroxyphenyl)lactate	HMDB0000755	M00053	GCST90200371	12:56615040-57115040	-0.0365572571930043	0.110556405444252	0.740896699280373	1.0
MR-IVW LD	s-1-pyrroline-5-carboxylate	HMDB0001301	sphinganine-1-phosphate	HMDB0001383	GCST90200381	GCST90199845	1:18949448-19449448	-0.0990983532642865	0.147169114560604	0.500715876978987	1.0
MR-IVW LD	s-1-pyrroline-5-carboxylate	HMDB0001301	sphinganine-1-phosphate	HMDB0001383	GCST90200381	GCST90199845	8:144432748-145014955	-0.0691088270412126	0.0445021714541984	0.120439483337585	3.0
MR-IVW LD	hypotaurine	HMDB0000965	aspartate	HMDB0000191	GCST90200379	M15996	4:138793652-139293652	0.0458614939520255	0.145228064181417	0.752162308378059	1.0
MR-IVW LD	uridine	HMDB0000296	pantothenate	HMDB0000210	GCST90200407	M01508	1:20666238-21166238	-0.255722681784053	0.121131796634551	0.0347627626222279	1.0
MR-IVW LD	uridine	HMDB0000296	pantothenate	HMDB0000210	GCST90200407	M01508	7:47877194-48377194	-0.148029162957573	0.174943556222587	0.397466925422592	1.0
MR-IVW LD	uridine	HMDB0000296	pantothenate	HMDB0000210	GCST90200407	M01508	22:50686035-51186035	0.0151250494408743	0.181500593290494	0.933586496294756	1.0
MR-IVW LD	uridine	HMDB0000296	hypotaurine	HMDB0000965	GCST90200407	GCST90200379	1:20666238-21166238	0.282965768381121	0.112802843225079	0.0121245466645829	1.0
MR-IVW LD	uridine	HMDB0000296	hypotaurine	HMDB0000965	GCST90200407	GCST90200379	7:47877194-48377194	-0.0315824298350368	0.162701247843251	0.846087390611545	1.0
MR-IVW LD	uridine	HMDB0000296	hypotaurine	HMDB0000965	GCST90200407	GCST90200379	22:50686035-51186035	0.251789009398769	0.162879168821236	0.122137466942943	1.0
MR-IVW LD	histidine	HMDB0000177	eicosapentaenoate (epa; 20:5n3)	HMDB0001999	met-d-His	GCST90200349	1:168963261-169463261	-0.311380904860298	0.637796502286248	0.625398576390044	1.0
MR-IVW LD	histidine	HMDB0000177	eicosapentaenoate (epa; 20:5n3)	HMDB0001999	met-d-His	GCST90200349	2:27491237-27991237	-0.418716716733803	0.628040832647581	0.50496185250438	1.0
MR-IVW LD	histidine	HMDB0000177	eicosapentaenoate (epa; 20:5n3)	HMDB0001999	met-d-His	GCST90200349	2:211290507-212074453	0.0780963763395766	0.238785886712231	0.743625468836295	1.0
MR-IVW LD	histidine	HMDB0000177	eicosapentaenoate (epa; 20:5n3)	HMDB0001999	met-d-His	GCST90200349	3:148408762-149190142	-0.105638488002373	0.331418292794706	0.749918596808977	2.0
MR-IVW LD	histidine	HMDB0000177	eicosapentaenoate (epa; 20:5n3)	HMDB0001999	met-d-His	GCST90200349	6:134622121-135122121	0.178105655781938	0.615211812922328	0.772196496528738	1.0
MR-IVW LD	histidine	HMDB0000177	eicosapentaenoate (epa; 20:5n3)	HMDB0001999	met-d-His	GCST90200349	11:8005408-8505408	0.713315767453552	0.631554735417226	0.258703863683308	1.0
MR-IVW LD	histidine	HMDB0000177	eicosapentaenoate (epa; 20:5n3)	HMDB0001999	met-d-His	GCST90200349	12:46932531-47432531	0.149554035807572	0.628586981418882	0.811942376614076	1.0
MR-IVW LD	histidine	HMDB0000177	eicosapentaenoate (epa; 20:5n3)	HMDB0001999	met-d-His	GCST90200349	12:56610020-57110020	0.613730572904881	0.338642239948615	0.0699356402912355	1.0
MR-IVW LD	histidine	HMDB0000177	eicosapentaenoate (epa; 20:5n3)	HMDB0001999	met-d-His	GCST90200349	12:95659569-96755187	0.0821500763998231	0.135550286746681	0.544482408302704	8.0
MR-IVW LD	histidine	HMDB0000177	eicosapentaenoate (epa; 20:5n3)	HMDB0001999	met-d-His	GCST90200349	14:21241151-21765620	-0.126490748084305	0.279236949314381	0.650557999087469	3.0
MR-IVW LD	histidine	HMDB0000177	eicosapentaenoate (epa; 20:5n3)	HMDB0001999	met-d-His	GCST90200349	14:24625832-25125832	-0.621837068462612	0.634270402300535	0.326889980884737	1.0
MR-IVW LD	histidine	HMDB0000177	eicosapentaenoate (epa; 20:5n3)	HMDB0001999	met-d-His	GCST90200349	14:94599201-95099201	-0.633996568769702	0.541303916644127	0.241502492349759	1.0
MR-IVW LD	histidine	HMDB0000177	eicosapentaenoate (epa; 20:5n3)	HMDB0001999	met-d-His	GCST90200349	15:43028726-45092210	-0.191334597145224	0.537667257908761	0.721944957661057	1.0
MR-IVW LD	histidine	HMDB0000177	eicosapentaenoate (epa; 20:5n3)	HMDB0001999	met-d-His	GCST90200349	20:38915692-39415692	0.184947715977617	0.525289058910977	0.724772636156533	1.0
MR-IVW LD	1-methylurate	HMDB0003099	serine	HMDB0000187	M34395	M32315	8:18010431-18510431	-0.149449375806126	0.0815178413487958	0.0667530151696341	1.0
MR-IVW LD	4-acetamidobutanoate	HMDB0003681	n-acetylglucosaminylasparagine	HMDB0000489	M01558	GCST90200316	8:18010431-18510431	-0.0115449194935889	0.0649506755299882	0.858920078905556	2.0
MR-IVW LD	4-acetamidobutanoate	HMDB0003681	n-acetylglucosaminylasparagine	HMDB0000489	M01558	GCST90200316	18:22536478-23036478	0.275125311916176	0.166416850651189	0.0982840852027634	1.0
MR-IVW LD	creatinine	HMDB0000562	urate	HMDB0000289	bioa_026	M01604	1:109627506-110127506	1.60841945231067	0.584879800840242	0.0059595264701089	1.0
MR-IVW LD	creatinine	HMDB0000562	urate	HMDB0000289	bioa_026	M01604	2:27480940-27980940	-1.35897433454906	0.402659062088607	0.00073815690855	1.0
MR-IVW LD	creatinine	HMDB0000562	urate	HMDB0000289	bioa_026	M01604	2:73467567-73967567	0.501171028754063	0.608564820629935	0.410206998692261	1.0
MR-IVW LD	creatinine	HMDB0000562	urate	HMDB0000289	bioa_026	M01604	2:121056440-121556440	0.929807609727961	0.607951129437515	0.126162397742483	1.0
MR-IVW LD	creatinine	HMDB0000562	urate	HMDB0000289	bioa_026	M01604	2:211315692-211815692	-1.27528346927235	0.471300412557172	0.006812317519917	1.0
MR-IVW LD	creatinine	HMDB0000562	urate	HMDB0000289	bioa_026	M01604	2:217404869-217904869	1.3668887381966597e-308	0.508703617886126	1.0	1.0
MR-IVW LD	creatinine	HMDB0000562	urate	HMDB0000289	bioa_026	M01604	4:77118847-77618847	-0.48036863694596	0.404520957428177	0.235030456586428	1.0
MR-IVW LD	creatinine	HMDB0000562	urate	HMDB0000289	bioa_026	M01604	5:39171736-39671736	0.0718470018893728	0.574776015114987	0.900523550339775	1.0
MR-IVW LD	creatinine	HMDB0000562	urate	HMDB0000289	bioa_026	M01604	5:67795622-68295622	-0.2185780208458	0.607161169016121	0.718847133564022	1.0
MR-IVW LD	creatinine	HMDB0000562	urate	HMDB0000289	bioa_026	M01604	5:176567143-177067143	0.36255859525676	0.410899741290997	0.377585975474251	1.0
MR-IVW LD	creatinine	HMDB0000562	urate	HMDB0000289	bioa_026	M01604	6:6868990-7368990	-0.26861128943686	0.613968661569969	0.66174877608176	1.0
MR-IVW LD	creatinine	HMDB0000562	urate	HMDB0000289	bioa_026	M01604	6:43564625-44064625	0.492041561675798	0.597479039177757	0.410206998692261	1.0
MR-IVW LD	creatinine	HMDB0000562	urate	HMDB0000289	bioa_026	M01604	6:160442375-160942375	1.00893481862179	0.396957961424967	0.0110325333029857	1.0
MR-IVW LD	creatinine	HMDB0000562	urate	HMDB0000289	bioa_026	M01604	7:77297198-77797198	-0.0349870929686661	0.559793487498657	0.950164661941506	1.0
MR-IVW LD	creatinine	HMDB0000562	urate	HMDB0000289	bioa_026	M01604	7:151157801-151657801	1.42578020186155	0.513280872670154	0.005473203572488	1.0
MR-IVW LD	creatinine	HMDB0000562	urate	HMDB0000289	bioa_026	M01604	8:23501151-24001151	0.142106774111091	0.568427096444374	0.802587348634156	1.0
MR-IVW LD	creatinine	HMDB0000562	urate	HMDB0000289	bioa_026	M01604	11:30518678-31018678	0.8179570852328	0.569013624509771	0.150575972824845	1.0
MR-IVW LD	creatinine	HMDB0000562	urate	HMDB0000289	bioa_026	M01604	15:45399813-46200138	0.263637711573936	0.248129610893117	0.288008758003943	1.0
MR-IVW LD	creatinine	HMDB0000562	urate	HMDB0000289	bioa_026	M01604	15:75279182-75779182	-0.19837008964852	0.59511026894557	0.738882680363532	1.0
MR-IVW LD	creatinine	HMDB0000562	urate	HMDB0000289	bioa_026	M01604	15:75910951-76410951	1.20410459470323	0.535157597645879	0.024448945310089	1.0
MR-IVW LD	creatinine	HMDB0000562	urate	HMDB0000289	bioa_026	M01604	16:20117645-20617645	0.601144233051107	0.446010237425017	0.177714325380178	1.0
MR-IVW LD	creatinine	HMDB0000562	urate	HMDB0000289	bioa_026	M01604	17:37370347-37870347	-0.0899192743779789	0.50954255480855	0.859924253238214	1.0
MR-IVW LD	creatinine	HMDB0000562	urate	HMDB0000289	bioa_026	M01604	17:58724447-59700441	-0.264244968319684	0.312875888994701	0.398352073885101	2.0
MR-IVW LD	creatinine	HMDB0000562	urate	HMDB0000289	bioa_026	M01604	19:33119611-33619611	-0.132184397546709	0.594829788960199	0.824140895741888	1.0
MR-IVW LD	creatinine	HMDB0000562	urate	HMDB0000289	bioa_026	M01604	22:40650077-41150077	-0.130574077060525	0.544058654418863	0.810330256604412	1.0
MR-IVW LD	citrate	HMDB0000094	1-(1-enyl-stearoyl)-2-arachidonoyl-gpe (p-18:0/20:4)*	HMDB0005779	met-d-Citrate	GCST90200058	1:206967359-207467359	0.256109585043482	0.286648685685548	0.371610042803371	1.0
MR-IVW LD	citrate	HMDB0000094	1-(1-enyl-stearoyl)-2-arachidonoyl-gpe (p-18:0/20:4)*	HMDB0005779	met-d-Citrate	GCST90200058	2:6909613-7409613	-0.622140967715384	0.667931372463659	0.351623708503901	1.0
MR-IVW LD	citrate	HMDB0000094	1-(1-enyl-stearoyl)-2-arachidonoyl-gpe (p-18:0/20:4)*	HMDB0005779	met-d-Citrate	GCST90200058	2:211290507-211790507	-0.207913798161091	0.40335836474874	0.606233873794639	1.0
MR-IVW LD	citrate	HMDB0000094	1-(1-enyl-stearoyl)-2-arachidonoyl-gpe (p-18:0/20:4)*	HMDB0005779	met-d-Citrate	GCST90200058	2:241907241-242693157	-0.669960810404822	0.595657546419799	0.260698556157662	1.0
MR-IVW LD	citrate	HMDB0000094	1-(1-enyl-stearoyl)-2-arachidonoyl-gpe (p-18:0/20:4)*	HMDB0005779	met-d-Citrate	GCST90200058	4:77164144-77664144	-0.417887636306485	0.554985363163445	0.451467608925995	1.0
MR-IVW LD	citrate	HMDB0000094	1-(1-enyl-stearoyl)-2-arachidonoyl-gpe (p-18:0/20:4)*	HMDB0005779	met-d-Citrate	GCST90200058	5:14438417-15122542	0.0859555434554571	0.117158093235073	0.463149027224827	5.0
MR-IVW LD	citrate	HMDB0000094	1-(1-enyl-stearoyl)-2-arachidonoyl-gpe (p-18:0/20:4)*	HMDB0005779	met-d-Citrate	GCST90200058	5:43252947-44074677	0.593565233641109	0.384003870868875	0.122170461835325	1.0
MR-IVW LD	citrate	HMDB0000094	1-(1-enyl-stearoyl)-2-arachidonoyl-gpe (p-18:0/20:4)*	HMDB0005779	met-d-Citrate	GCST90200058	5:176569252-177069252	0.2808340613933	0.657749647097406	0.669407053802792	1.0
MR-IVW LD	citrate	HMDB0000094	1-(1-enyl-stearoyl)-2-arachidonoyl-gpe (p-18:0/20:4)*	HMDB0005779	met-d-Citrate	GCST90200058	6:18111878-18611878	-0.101388026372217	0.495227391951202	0.837782887077903	1.0
MR-IVW LD	citrate	HMDB0000094	1-(1-enyl-stearoyl)-2-arachidonoyl-gpe (p-18:0/20:4)*	HMDB0005779	met-d-Citrate	GCST90200058	6:160159894-160659894	0.428340891878741	0.602586760988656	0.477185325155481	1.0
MR-IVW LD	citrate	HMDB0000094	1-(1-enyl-stearoyl)-2-arachidonoyl-gpe (p-18:0/20:4)*	HMDB0005779	met-d-Citrate	GCST90200058	7:72772933-73272933	-0.155090092956401	0.365593192618291	0.671409068762094	1.0
MR-IVW LD	citrate	HMDB0000094	1-(1-enyl-stearoyl)-2-arachidonoyl-gpe (p-18:0/20:4)*	HMDB0005779	met-d-Citrate	GCST90200058	8:126256694-126756694	-0.796035647952289	0.343707586637623	0.0205568585185352	1.0
MR-IVW LD	citrate	HMDB0000094	1-(1-enyl-stearoyl)-2-arachidonoyl-gpe (p-18:0/20:4)*	HMDB0005779	met-d-Citrate	GCST90200058	9:95648531-96148531	0.816556341391724	0.594723017506411	0.169751490289163	1.0
MR-IVW LD	citrate	HMDB0000094	1-(1-enyl-stearoyl)-2-arachidonoyl-gpe (p-18:0/20:4)*	HMDB0005779	met-d-Citrate	GCST90200058	10:5959218-6459218	-0.771271103505276	0.664389797159043	0.245694207592499	1.0
MR-IVW LD	citrate	HMDB0000094	1-(1-enyl-stearoyl)-2-arachidonoyl-gpe (p-18:0/20:4)*	HMDB0005779	met-d-Citrate	GCST90200058	10:64654071-65607438	-0.852929819468858	0.464372398712148	0.0662487770654281	1.0
MR-IVW LD	citrate	HMDB0000094	1-(1-enyl-stearoyl)-2-arachidonoyl-gpe (p-18:0/20:4)*	HMDB0005779	met-d-Citrate	GCST90200058	10:94589724-95089724	-0.487210728047255	0.622392545834571	0.43374282826724	1.0
MR-IVW LD	citrate	HMDB0000094	1-(1-enyl-stearoyl)-2-arachidonoyl-gpe (p-18:0/20:4)*	HMDB0005779	met-d-Citrate	GCST90200058	11:61356683-61856683	8.24090926809502	0.467507591801433	1.51984075233557e-69	1.0
MR-IVW LD	citrate	HMDB0000094	1-(1-enyl-stearoyl)-2-arachidonoyl-gpe (p-18:0/20:4)*	HMDB0005779	met-d-Citrate	GCST90200058	12:20812570-21569526	0.408150134363541	0.449130548331102	0.363478873717997	1.0
MR-IVW LD	citrate	HMDB0000094	1-(1-enyl-stearoyl)-2-arachidonoyl-gpe (p-18:0/20:4)*	HMDB0005779	met-d-Citrate	GCST90200058	12:120844110-121665390	-0.0958775882979902	0.336820338091182	0.77590848111595	1.0
MR-IVW LD	citrate	HMDB0000094	1-(1-enyl-stearoyl)-2-arachidonoyl-gpe (p-18:0/20:4)*	HMDB0005779	met-d-Citrate	GCST90200058	14:94594947-95094947	-0.629203554511461	0.640919309919443	0.326237617688251	1.0
MR-IVW LD	citrate	HMDB0000094	1-(1-enyl-stearoyl)-2-arachidonoyl-gpe (p-18:0/20:4)*	HMDB0005779	met-d-Citrate	GCST90200058	14:102387585-102887585	-0.682278034438559	0.602320525441368	0.257319631105077	1.0
MR-IVW LD	citrate	HMDB0000094	1-(1-enyl-stearoyl)-2-arachidonoyl-gpe (p-18:0/20:4)*	HMDB0005779	met-d-Citrate	GCST90200058	15:42429423-42929423	0.715901258117779	0.568886465175248	0.208237899499709	1.0
MR-IVW LD	citrate	HMDB0000094	1-(1-enyl-stearoyl)-2-arachidonoyl-gpe (p-18:0/20:4)*	HMDB0005779	met-d-Citrate	GCST90200058	15:43028726-45186579	0.804449709156616	0.3825950669404	0.0354995331124666	1.0
MR-IVW LD	citrate	HMDB0000094	1-(1-enyl-stearoyl)-2-arachidonoyl-gpe (p-18:0/20:4)*	HMDB0005779	met-d-Citrate	GCST90200058	16:58436602-58936602	0.79251485997334	0.695786708757897	0.254694882636567	1.0
MR-IVW LD	citrate	HMDB0000094	1-(1-enyl-stearoyl)-2-arachidonoyl-gpe (p-18:0/20:4)*	HMDB0005779	met-d-Citrate	GCST90200058	17:6092241-7020419	-0.0274702860404696	0.0832478869931272	0.74141372822522	9.0
MR-IVW LD	citrate	HMDB0000094	1-(1-enyl-stearoyl)-2-arachidonoyl-gpe (p-18:0/20:4)*	HMDB0005779	met-d-Citrate	GCST90200058	17:57343504-58184169	0.679239350949911	0.466887367924928	0.14571775324672	1.0
MR-IVW LD	citrate	HMDB0000094	1-(1-enyl-stearoyl)-2-arachidonoyl-gpe (p-18:0/20:4)*	HMDB0005779	met-d-Citrate	GCST90200058	18:76910235-77410235	0.0920659263108229	0.619566984776685	0.881871473436532	1.0
MR-IVW LD	citrate	HMDB0000094	1-(1-enyl-stearoyl)-2-arachidonoyl-gpe (p-18:0/20:4)*	HMDB0005779	met-d-Citrate	GCST90200058	20:62104494-62604494	0.198734556947455	0.691373658593783	0.773768668518294	1.0
MR-IVW LD	citrate	HMDB0000094	1-(1-enyl-stearoyl)-2-arachidonoyl-gpe (p-18:0/20:4)*	HMDB0005779	met-d-Citrate	GCST90200058	22:18883605-19740639	-0.251871850562838	0.179644819029212	0.160898933393698	1.0
MR-IVW LD	urate	HMDB0000289	1,7-dimethylurate	HMDB0011103	GCST90200307	M34400	4:9672167-10439135	0.10348723051897	0.0712314703572137	0.146270907845165	1.0
MR-IVW LD	urate	HMDB0000289	1,7-dimethylurate	HMDB0011103	GCST90200307	M34400	4:88802323-89302323	-0.457695503158766	0.193004127838033	0.0177194712911812	1.0
MR-IVW LD	n-formylanthranilic acid	HMDB0004089	alpha-ketoglutaramate*	HMDB0001552	GCST90199960	GCST90199885	2:143548189-144048189	-0.170390883713318	0.116591575038574	0.143896394905631	1.0
MR-IVW LD	n-formylanthranilic acid	HMDB0004089	alpha-ketoglutaramate*	HMDB0001552	GCST90199960	GCST90199885	17:75643177-76448530	0.0300494757349349	0.031015502807394	0.332618332569037	1.0
MR-IVW LD	tryptophan	HMDB0000929	cortisol	HMDB0000063	bioa_020	M01712	2:27480940-27980940	0.508574065898456	0.339049377265637	0.133614402537715	1.0
MR-IVW LD	tryptophan	HMDB0000929	cortisol	HMDB0000063	bioa_020	M01712	4:156560755-157060755	0.0799157212453602	0.162791284018327	0.623490746962391	1.0
MR-IVW LD	tryptophan	HMDB0000929	cortisol	HMDB0000063	bioa_020	M01712	6:111336667-112095774	0.163696750057706	0.197399022128411	0.40695260850998	1.0
MR-IVW LD	guanidinoacetate	HMDB0000128	pyruvate	HMDB0000243	GCST90200384	GCST90200430	6:131647278-132147278	0.0239837334613446	0.164674006602557	0.884202659322896	1.0
MR-IVW LD	guanidinoacetate	HMDB0000128	pyruvate	HMDB0000243	GCST90200384	GCST90200430	11:64893892-65393892	-0.101895668168857	0.116313067200696	0.381004695760183	1.0
MR-IVW LD	guanidinoacetate	HMDB0000128	pyruvate	HMDB0000243	GCST90200384	GCST90200430	12:101043-601043	0.0057442810387625	0.145359511508626	0.968477601003832	1.0
MR-IVW LD	guanidinoacetate	HMDB0000128	pyruvate	HMDB0000243	GCST90200384	GCST90200430	14:100558168-101058168	0.277652570560989	0.1533475110484	0.0702012092257118	1.0
MR-IVW LD	guanidinoacetate	HMDB0000128	pyruvate	HMDB0000243	GCST90200384	GCST90200430	20:61898912-62398912	0.220102735079254	0.135111029580353	0.103302258660435	1.0
MR-IVW LD	glutamine	HMDB0000641	adenosine 5'-diphosphate (adp)	HMDB0001341	GCST90200419	GCST90200355	12:56335248-57115338	0.0321398501843006	0.0902027991143605	0.721610987740829	1.0
MR-IVW LD	myo-inositol	HMDB0000211	inosine	HMDB0000195	M19934	GCST90200394	16:24681798-25181798	0.0935514708386615	0.171670703476425	0.585789825639926	1.0
MR-IVW LD	myo-inositol	HMDB0000211	inosine	HMDB0000195	M19934	GCST90200394	19:18368867-18868867	0.0084956587737627	0.170841089422501	0.960338802402534	1.0
MR-IVW LD	inositol 1-phosphate (i1p)	HMDB0000213	ornithine	HMDB0000214	M01481	M01493	1:5349333-5849333	0.0649933813051627	0.0866578417402169	0.453254704753736	1.0
MR-IVW LD	inositol 1-phosphate (i1p)	HMDB0000213	ornithine	HMDB0000214	M01481	M01493	4:31607204-32397858	0.0442417974585177	0.082450622536329	0.591554054889024	1.0
MR-IVW LD	inositol 1-phosphate (i1p)	HMDB0000213	ornithine	HMDB0000214	M01481	M01493	4:66148855-66648855	0.108415958495649	0.0851839673894387	0.20311483634313	1.0
MR-IVW LD	inositol 1-phosphate (i1p)	HMDB0000213	ornithine	HMDB0000214	M01481	M01493	6:20616244-21116244	-0.0552732449320577	0.0880917341104673	0.530363658980338	1.0
MR-IVW LD	inositol 1-phosphate (i1p)	HMDB0000213	ornithine	HMDB0000214	M01481	M01493	10:114775621-115275621	0.0940586388544852	0.0848372036726726	0.267561498178236	1.0
MR-IVW LD	inositol 1-phosphate (i1p)	HMDB0000213	ornithine	HMDB0000214	M01481	M01493	12:47079779-47579779	-0.0243439571616326	0.08694270414869	0.779477504888411	1.0
MR-IVW LD	inositol 1-phosphate (i1p)	HMDB0000213	ornithine	HMDB0000214	M01481	M01493	12:62771708-63271708	0.131366832712505	0.0875778884750032	0.133614402537715	1.0
MR-IVW LD	inositol 1-phosphate (i1p)	HMDB0000213	ornithine	HMDB0000214	M01481	M01493	14:96380570-96880570	0.0826893005505396	0.0885261923541074	0.350269882977426	1.0
MR-IVW LD	inositol 1-phosphate (i1p)	HMDB0000213	ornithine	HMDB0000214	M01481	M01493	15:77060646-77560646	0.025751750839153	0.0836931902272475	0.758316473526291	1.0
MR-IVW LD	citrulline	HMDB0000904	acetoacetate	HMDB0000060	GCST90200403	GCST90200318	2:211084708-211584708	0.468428529620741	0.169053583131511	0.0055903667590721	1.0
MR-IVW LD	citrulline	HMDB0000904	acetoacetate	HMDB0000060	GCST90200403	GCST90200318	9:133044244-133573675	0.0045047065377705	0.124613378233102	0.971163183382964	2.0
MR-IVW LD	glycine	HMDB0000123	pantothenate	HMDB0000210	met-d-Gly	M01508	1:11606378-12106378	1.04767125621519	0.707178097945248	0.138478316066819	1.0
MR-IVW LD	glycine	HMDB0000123	pantothenate	HMDB0000210	met-d-Gly	M01508	1:75982013-76482013	-0.138826823912144	0.401055269079529	0.72922709841663	1.0
MR-IVW LD	glycine	HMDB0000123	pantothenate	HMDB0000210	met-d-Gly	M01508	1:120004506-120504506	0.272636935224874	0.545273870449747	0.617075077451974	1.0
MR-IVW LD	glycine	HMDB0000123	pantothenate	HMDB0000210	met-d-Gly	M01508	1:151589838-152089838	0.357894988047085	0.775439140768682	0.644412333769811	1.0
MR-IVW LD	glycine	HMDB0000123	pantothenate	HMDB0000210	met-d-Gly	M01508	2:165276338-165776338	-0.247586389891271	0.64372461371731	0.700522394103851	1.0
MR-IVW LD	glycine	HMDB0000123	pantothenate	HMDB0000210	met-d-Gly	M01508	2:208538752-212979649	-0.0362405005450587	0.0565859897293225	0.521880046166924	15.0
MR-IVW LD	glycine	HMDB0000123	pantothenate	HMDB0000210	met-d-Gly	M01508	2:226790540-227290540	0.64806259433556	0.699907601882403	0.354484476873311	1.0
MR-IVW LD	glycine	HMDB0000123	pantothenate	HMDB0000210	met-d-Gly	M01508	3:12110357-12610357	-0.267510191713017	0.731194524015574	0.714474277651146	1.0
MR-IVW LD	glycine	HMDB0000123	pantothenate	HMDB0000210	met-d-Gly	M01508	3:48534270-49826414	-0.670002980855762	0.670002980855762	0.317310507862914	1.0
MR-IVW LD	glycine	HMDB0000123	pantothenate	HMDB0000210	met-d-Gly	M01508	3:125116791-126249375	0.0722876132293162	0.209178239660016	0.729659107454739	3.0
MR-IVW LD	glycine	HMDB0000123	pantothenate	HMDB0000210	met-d-Gly	M01508	4:89427537-89927537	-0.332940945369129	0.717103574641204	0.642443057674232	1.0
MR-IVW LD	glycine	HMDB0000123	pantothenate	HMDB0000210	met-d-Gly	M01508	4:102676923-103438709	0.950090480956464	0.602496402557756	0.114813225892494	1.0
MR-IVW LD	glycine	HMDB0000123	pantothenate	HMDB0000210	met-d-Gly	M01508	5:90005685-90505685	-0.730190945792786	0.575301957291284	0.204358769913802	1.0
MR-IVW LD	glycine	HMDB0000123	pantothenate	HMDB0000210	met-d-Gly	M01508	6:131620261-132120261	-0.569127825041906	0.806264418809364	0.480261302753421	1.0
MR-IVW LD	glycine	HMDB0000123	pantothenate	HMDB0000210	met-d-Gly	M01508	6:160518860-161018860	-1.16364263384876	0.703597871629484	0.0981587755711443	1.0
MR-IVW LD	glycine	HMDB0000123	pantothenate	HMDB0000210	met-d-Gly	M01508	7:55560073-56715237	-0.191203701757525	0.252388886319935	0.448704997513638	1.0
MR-IVW LD	glycine	HMDB0000123	pantothenate	HMDB0000210	met-d-Gly	M01508	8:8915380-9434231	-0.053680392032591	0.197821223269923	0.786115621840439	2.0
MR-IVW LD	glycine	HMDB0000123	pantothenate	HMDB0000210	met-d-Gly	M01508	8:116710729-117210729	-0.461760013492711	0.666986686156137	0.488744120386506	1.0
MR-IVW LD	glycine	HMDB0000123	pantothenate	HMDB0000210	met-d-Gly	M01508	8:126212070-126756694	-0.0647297452812603	0.280495562885468	0.817494086363385	1.0
MR-IVW LD	glycine	HMDB0000123	pantothenate	HMDB0000210	met-d-Gly	M01508	9:5668443-7086536	-0.257725968134811	0.20397774508113	0.206409393029611	3.0
MR-IVW LD	glycine	HMDB0000123	pantothenate	HMDB0000210	met-d-Gly	M01508	12:115016-615016	-0.152088839252469	0.659051636760717	0.817494086363385	1.0
MR-IVW LD	glycine	HMDB0000123	pantothenate	HMDB0000210	met-d-Gly	M01508	12:21136493-21636493	0.266433007901426	0.696824789896043	0.7021995908743	1.0
MR-IVW LD	glycine	HMDB0000123	pantothenate	HMDB0000210	met-d-Gly	M01508	12:46468358-47667420	0.306567128362033	0.377377598842307	0.416584084874556	2.0
MR-IVW LD	glycine	HMDB0000123	pantothenate	HMDB0000210	met-d-Gly	M01508	12:56615338-57115338	0.499223830918911	0.423254987083426	0.238204238799272	1.0
MR-IVW LD	glycine	HMDB0000123	pantothenate	HMDB0000210	met-d-Gly	M01508	12:57516305-58016305	1.46688197058282	0.671284969588747	0.0288752713152194	1.0
MR-IVW LD	glycine	HMDB0000123	pantothenate	HMDB0000210	met-d-Gly	M01508	12:59343804-59843804	0.218946233664256	0.711575259408835	0.758316473526291	1.0
MR-IVW LD	glycine	HMDB0000123	pantothenate	HMDB0000210	met-d-Gly	M01508	14:100551720-101051720	0.566257659564052	0.736134957433274	0.441756327424923	1.0
MR-IVW LD	glycine	HMDB0000123	pantothenate	HMDB0000210	met-d-Gly	M01508	15:42451374-42951374	0.894330832617268	0.699089594510685	0.200798726613923	1.0
MR-IVW LD	glycine	HMDB0000123	pantothenate	HMDB0000210	met-d-Gly	M01508	15:43028726-44613739	-0.0159089220986174	0.684083650240639	0.981446217528626	1.0
MR-IVW LD	glycine	HMDB0000123	pantothenate	HMDB0000210	met-d-Gly	M01508	15:58180763-58713267	-0.606084670836792	0.525273381391884	0.24856324821718	1.0
MR-IVW LD	glycine	HMDB0000123	pantothenate	HMDB0000210	met-d-Gly	M01508	16:79678196-80178196	-2.25732739216012	0.718240533869123	0.0016730747221522	1.0
MR-IVW LD	glycine	HMDB0000123	pantothenate	HMDB0000210	met-d-Gly	M01508	16:80626853-81422810	0.0263199263110736	0.224364987213725	0.906615567586689	2.0
MR-IVW LD	glycine	HMDB0000123	pantothenate	HMDB0000210	met-d-Gly	M01508	17:45235982-45996386	-0.732580748090127	0.405257435113686	0.0706544024768049	1.0
MR-IVW LD	glycine	HMDB0000123	pantothenate	HMDB0000210	met-d-Gly	M01508	19:17984588-18484588	0.176045238777439	0.484124406637967	0.71612956885557	1.0
MR-IVW LD	glycine	HMDB0000123	pantothenate	HMDB0000210	met-d-Gly	M01508	19:33473705-33973705	0.93943380258168	0.787912221520118	0.233140619428362	1.0
MR-IVW LD	leucine	HMDB0000687	alpha-ketobutyrate	HMDB0000005	met-d-Leu	GCST90200438	2:27480940-28253616	1.24657912067949	0.509262033497746	0.0143725527893748	1.0
MR-IVW LD	leucine	HMDB0000687	alpha-ketobutyrate	HMDB0000005	met-d-Leu	GCST90200438	2:64975088-65475088	0.630978512934172	0.675896566684945	0.350539676313099	1.0
MR-IVW LD	leucine	HMDB0000687	alpha-ketobutyrate	HMDB0000005	met-d-Leu	GCST90200438	2:165251927-165751927	0.865420724262895	0.473168338488617	0.06740092748574	1.0
MR-IVW LD	leucine	HMDB0000687	alpha-ketobutyrate	HMDB0000005	met-d-Leu	GCST90200438	4:86953335-87453335	0.286713744569475	0.609834443333069	0.638247758814098	1.0
MR-IVW LD	leucine	HMDB0000687	alpha-ketobutyrate	HMDB0000005	met-d-Leu	GCST90200438	4:87663610-88163610	-0.121686097810702	0.624571277005408	0.845524937767306	1.0
MR-IVW LD	leucine	HMDB0000687	alpha-ketobutyrate	HMDB0000005	met-d-Leu	GCST90200438	4:88670985-89475171	-0.351412078232142	0.148924416313282	0.0182913301880287	3.0
MR-IVW LD	leucine	HMDB0000687	alpha-ketobutyrate	HMDB0000005	met-d-Leu	GCST90200438	8:76204025-76704025	-0.0369501465312617	0.665392730400084	0.955715166841239	1.0
MR-IVW LD	leucine	HMDB0000687	alpha-ketobutyrate	HMDB0000005	met-d-Leu	GCST90200438	12:56220625-57115338	0.642438609774565	0.39558551823147	0.104371639180528	2.0
MR-IVW LD	leucine	HMDB0000687	alpha-ketobutyrate	HMDB0000005	met-d-Leu	GCST90200438	16:69315747-70908300	-0.400215141446559	0.255554703529436	0.117333524824716	1.0
MR-IVW LD	leucine	HMDB0000687	alpha-ketobutyrate	HMDB0000005	met-d-Leu	GCST90200438	16:71899923-72399923	-0.0867950849065621	0.385167141463032	0.821711711941035	1.0
MR-IVW LD	leucine	HMDB0000687	alpha-ketobutyrate	HMDB0000005	met-d-Leu	GCST90200438	17:6935779-7435779	-0.0837197686478302	0.397445020676043	0.833164369227193	1.0
MR-IVW LD	leucine	HMDB0000687	alpha-ketobutyrate	HMDB0000005	met-d-Leu	GCST90200438	19:49054215-49554215	0.0115757634299724	0.512008561311342	0.981962535699335	1.0
MR-IVW LD	phenylalanine	HMDB0000159	tryptophan	HMDB0000929	bioa_016	bioa_020	1:94441240-94941240	0.630457840889426	0.287880292643573	0.0285242368213375	1.0
MR-IVW LD	phenylalanine	HMDB0000159	tryptophan	HMDB0000929	bioa_016	bioa_020	3:186202917-186702917	-0.165395030970312	0.229396714244537	0.470909514739842	1.0
MR-IVW LD	phenylalanine	HMDB0000159	tryptophan	HMDB0000929	bioa_016	bioa_020	4:155231289-155731289	-0.40756419002984	0.220662799149886	0.0647471402889749	1.0
MR-IVW LD	phenylalanine	HMDB0000159	tryptophan	HMDB0000929	bioa_016	bioa_020	4:186893802-187393802	0.112301927450013	0.105053252993465	0.285069669407415	1.0
MR-IVW LD	phenylalanine	HMDB0000159	tryptophan	HMDB0000929	bioa_016	bioa_020	5:176539719-177067143	0.247433506026472	0.17212141625613	0.150561175794196	2.0
MR-IVW LD	phenylalanine	HMDB0000159	tryptophan	HMDB0000929	bioa_016	bioa_020	6:52381188-52881188	0.338181219429819	0.272726789862758	0.214975394149174	1.0
MR-IVW LD	phenylalanine	HMDB0000159	tryptophan	HMDB0000929	bioa_016	bioa_020	11:57020509-57520509	-0.134875558238427	0.227063229357619	0.552512112974316	1.0
MR-IVW LD	phenylalanine	HMDB0000159	tryptophan	HMDB0000929	bioa_016	bioa_020	12:103007876-103562619	-0.0281079864633045	0.0835993475792692	0.736703043524473	2.0
MR-IVW LD	phenylalanine	HMDB0000159	tryptophan	HMDB0000929	bioa_016	bioa_020	14:55086875-55586875	0.045638856464883	0.292556772210786	0.876033021221287	1.0
MR-IVW LD	phenylalanine	HMDB0000159	tryptophan	HMDB0000929	bioa_016	bioa_020	19:45142254-45642254	0.369888568854581	0.288749858590619	0.200193666095556	1.0
MR-IVW LD	creatinine	HMDB0000562	sulfate*	HMDB01448	met-d-Creatinine	GCST90199896	1:62775942-63275942	-0.372099054158687	0.533592866159541	0.485586048532905	1.0
MR-IVW LD	creatinine	HMDB0000562	sulfate*	HMDB01448	met-d-Creatinine	GCST90199896	1:78344069-78844069	0.0188902883638397	0.585978546291769	0.97428291644458	1.0
MR-IVW LD	creatinine	HMDB0000562	sulfate*	HMDB01448	met-d-Creatinine	GCST90199896	1:113008681-113508681	0.225942911921568	0.477832362643858	0.636320379399559	1.0
MR-IVW LD	creatinine	HMDB0000562	sulfate*	HMDB01448	met-d-Creatinine	GCST90199896	1:150079982-151190625	-0.262578121834604	0.439755604499381	0.550440541415728	1.0
MR-IVW LD	creatinine	HMDB0000562	sulfate*	HMDB01448	met-d-Creatinine	GCST90199896	1:243202864-243702864	-0.140087311890553	0.659606052992901	0.831810376640718	1.0
MR-IVW LD	creatinine	HMDB0000562	sulfate*	HMDB01448	met-d-Creatinine	GCST90199896	2:15538692-16038692	1.18367538377454	0.636476748154567	0.0629236284089787	1.0
MR-IVW LD	creatinine	HMDB0000562	sulfate*	HMDB01448	met-d-Creatinine	GCST90199896	2:18426203-18926203	0.121376601214671	0.604263409136518	0.840802542182166	1.0
MR-IVW LD	creatinine	HMDB0000562	sulfate*	HMDB01448	met-d-Creatinine	GCST90199896	2:73303397-74097901	-0.465560101845172	0.551642658453612	0.398696049400913	1.0
MR-IVW LD	creatinine	HMDB0000562	sulfate*	HMDB01448	met-d-Creatinine	GCST90199896	2:121056440-121556440	0.457621635840578	0.542222858727593	0.398684304746614	1.0
MR-IVW LD	creatinine	HMDB0000562	sulfate*	HMDB01448	met-d-Creatinine	GCST90199896	2:148593372-149093372	-0.437049408949609	0.666900791053804	0.512246320053096	1.0
MR-IVW LD	creatinine	HMDB0000562	sulfate*	HMDB01448	met-d-Creatinine	GCST90199896	2:176734544-177234544	0.494923321946451	0.541705546572446	0.360906558667814	1.0
MR-IVW LD	creatinine	HMDB0000562	sulfate*	HMDB01448	met-d-Creatinine	GCST90199896	2:211293055-211793055	-0.358078190311809	0.324954298174653	0.270490364944388	1.0
MR-IVW LD	creatinine	HMDB0000562	sulfate*	HMDB01448	met-d-Creatinine	GCST90199896	2:217394852-217894852	-0.643834710550044	0.514980729630638	0.211222382019861	1.0
MR-IVW LD	creatinine	HMDB0000562	sulfate*	HMDB01448	met-d-Creatinine	GCST90199896	2:220108198-220608198	0.352022828179529	0.527172987357779	0.50428947483696	1.0
MR-IVW LD	creatinine	HMDB0000562	sulfate*	HMDB01448	met-d-Creatinine	GCST90199896	3:38187471-38687471	0.208617577589295	0.636478385182481	0.743086691865966	1.0
MR-IVW LD	creatinine	HMDB0000562	sulfate*	HMDB01448	met-d-Creatinine	GCST90199896	3:141462708-141962708	-0.461156400286885	0.546981380145619	0.399176200704212	1.0
MR-IVW LD	creatinine	HMDB0000562	sulfate*	HMDB01448	met-d-Creatinine	GCST90199896	3:185024780-185524780	0.870935735969209	0.579316320046504	0.132739672198053	1.0
MR-IVW LD	creatinine	HMDB0000562	sulfate*	HMDB01448	met-d-Creatinine	GCST90199896	4:76880934-77664144	0.457993949049771	0.250150136368219	0.0671190127330473	1.0
MR-IVW LD	creatinine	HMDB0000562	sulfate*	HMDB01448	met-d-Creatinine	GCST90199896	4:103323863-104102802	-0.237921488808834	0.514085168876338	0.643503725543481	1.0
MR-IVW LD	creatinine	HMDB0000562	sulfate*	HMDB01448	met-d-Creatinine	GCST90199896	5:39144851-39644851	0.0478405980327413	0.419487948070482	0.909201941770341	1.0
MR-IVW LD	creatinine	HMDB0000562	sulfate*	HMDB01448	met-d-Creatinine	GCST90199896	5:53045546-53835870	0.328401892063696	0.622346679880991	0.597719230476027	1.0
MR-IVW LD	creatinine	HMDB0000562	sulfate*	HMDB01448	met-d-Creatinine	GCST90199896	5:176565124-177065124	-1.48616043144192	0.362845564591966	4.20625096973147e-05	1.0
MR-IVW LD	creatinine	HMDB0000562	sulfate*	HMDB01448	met-d-Creatinine	GCST90199896	6:43556335-44056335	0.678254960609176	0.486491897732099	0.163264691473401	1.0
MR-IVW LD	creatinine	HMDB0000562	sulfate*	HMDB01448	met-d-Creatinine	GCST90199896	6:108750742-109250742	-0.160831603422303	0.643118558756405	0.802524863993865	1.0
MR-IVW LD	creatinine	HMDB0000562	sulfate*	HMDB01448	met-d-Creatinine	GCST90199896	6:133547208-134047208	-0.859526830256736	0.599953993234417	0.151956578432308	1.0
MR-IVW LD	creatinine	HMDB0000562	sulfate*	HMDB01448	met-d-Creatinine	GCST90199896	6:160418389-160927934	0.946904455798547	0.385321587962085	0.013993141303517	1.0
MR-IVW LD	creatinine	HMDB0000562	sulfate*	HMDB01448	met-d-Creatinine	GCST90199896	7:1036567-1536567	1.29623729757886	0.442635491719231	0.0034065317219268	1.0
MR-IVW LD	creatinine	HMDB0000562	sulfate*	HMDB01448	met-d-Creatinine	GCST90199896	7:25488956-25988956	-0.836389852779057	0.620095254314225	0.177398430461591	1.0
MR-IVW LD	creatinine	HMDB0000562	sulfate*	HMDB01448	met-d-Creatinine	GCST90199896	7:76984640-77791673	0.428205022708669	0.572671063852762	0.454621253559602	1.0
MR-IVW LD	creatinine	HMDB0000562	sulfate*	HMDB01448	met-d-Creatinine	GCST90199896	7:128492221-128992221	0.82363152618453	0.612603210559621	0.178793872815081	1.0
MR-IVW LD	creatinine	HMDB0000562	sulfate*	HMDB01448	met-d-Creatinine	GCST90199896	7:151165041-151665041	0.536873416963089	0.27664134273953	0.0522966229284501	1.0
MR-IVW LD	creatinine	HMDB0000562	sulfate*	HMDB01448	met-d-Creatinine	GCST90199896	8:8031142-9250941	-0.196441958605961	0.572218790794265	0.731373769733865	1.0
MR-IVW LD	creatinine	HMDB0000562	sulfate*	HMDB01448	met-d-Creatinine	GCST90199896	8:9759952-10530228	0.54118505624087	0.644775721474874	0.401279411095186	1.0
MR-IVW LD	creatinine	HMDB0000562	sulfate*	HMDB01448	met-d-Creatinine	GCST90199896	8:10561829-11945872	0.2254837121441	0.636895114057785	0.723312005847034	1.0
MR-IVW LD	creatinine	HMDB0000562	sulfate*	HMDB01448	met-d-Creatinine	GCST90199896	8:19609539-20109539	-0.0953188868369138	0.616220193584796	0.877071106517162	1.0
MR-IVW LD	creatinine	HMDB0000562	sulfate*	HMDB01448	met-d-Creatinine	GCST90199896	8:23527006-24027006	0.561588481734312	0.527182737822923	0.286756745217804	1.0
MR-IVW LD	creatinine	HMDB0000562	sulfate*	HMDB01448	met-d-Creatinine	GCST90199896	8:30157389-30657389	0.262903362498304	0.62070029813831	0.671887267868057	1.0
MR-IVW LD	creatinine	HMDB0000562	sulfate*	HMDB01448	met-d-Creatinine	GCST90199896	8:144768354-145268354	-0.48843112938103	0.647399869951864	0.450578782080093	1.0
MR-IVW LD	creatinine	HMDB0000562	sulfate*	HMDB01448	met-d-Creatinine	GCST90199896	9:71184707-71684707	-0.189268328296272	0.559492256574979	0.735147766076389	1.0
MR-IVW LD	creatinine	HMDB0000562	sulfate*	HMDB01448	met-d-Creatinine	GCST90199896	10:52398454-52898454	-0.623792229680996	0.556975149677209	0.262729016801047	1.0
MR-IVW LD	creatinine	HMDB0000562	sulfate*	HMDB01448	met-d-Creatinine	GCST90199896	11:1928330-2428330	0.852527863215645	0.662877941010866	0.19840787813757	1.0
MR-IVW LD	creatinine	HMDB0000562	sulfate*	HMDB01448	met-d-Creatinine	GCST90199896	11:2548804-3048804	0.282293675743327	0.54466175681827	0.604254752942232	1.0
MR-IVW LD	creatinine	HMDB0000562	sulfate*	HMDB01448	met-d-Creatinine	GCST90199896	11:30504837-31294673	0.333116777796588	0.413871581700533	0.420889182920098	1.0
MR-IVW LD	creatinine	HMDB0000562	sulfate*	HMDB01448	met-d-Creatinine	GCST90199896	11:116373213-117240760	0.134989672513927	0.56213087895911	0.810222328089299	1.0
MR-IVW LD	creatinine	HMDB0000562	sulfate*	HMDB01448	met-d-Creatinine	GCST90199896	12:15092463-15592463	-0.452034213990679	0.619917010218931	0.465888476940891	1.0
MR-IVW LD	creatinine	HMDB0000562	sulfate*	HMDB01448	met-d-Creatinine	GCST90199896	15:41118334-41871842	0.684641960849068	0.5023372794391	0.172909961048901	1.0
MR-IVW LD	creatinine	HMDB0000562	sulfate*	HMDB01448	met-d-Creatinine	GCST90199896	15:45400360-46179051	-0.167412923208758	0.298619001768568	0.575054014894364	1.0
MR-IVW LD	creatinine	HMDB0000562	sulfate*	HMDB01448	met-d-Creatinine	GCST90199896	15:53700578-54200578	0.737065537643119	0.52159015472525	0.157622665272296	1.0
MR-IVW LD	creatinine	HMDB0000562	sulfate*	HMDB01448	met-d-Creatinine	GCST90199896	15:76097375-76597375	1.27331575003858	0.527241941503255	0.0157330416680814	1.0
MR-IVW LD	creatinine	HMDB0000562	sulfate*	HMDB01448	met-d-Creatinine	GCST90199896	16:20142332-21335139	1.1265370424451	0.282486442680631	6.66514444798362e-05	2.0
MR-IVW LD	creatinine	HMDB0000562	sulfate*	HMDB01448	met-d-Creatinine	GCST90199896	16:89453424-89953424	-0.613472353982446	0.517937010810367	0.236233555695494	1.0
MR-IVW LD	creatinine	HMDB0000562	sulfate*	HMDB01448	met-d-Creatinine	GCST90199896	17:19176536-19724875	-0.0839825073278115	0.418398646017007	0.840914658662025	1.0
MR-IVW LD	creatinine	HMDB0000562	sulfate*	HMDB01448	met-d-Creatinine	GCST90199896	17:37200083-37954217	0.397636857929823	0.435814459135008	0.361558496934732	1.0
MR-IVW LD	creatinine	HMDB0000562	sulfate*	HMDB01448	met-d-Creatinine	GCST90199896	17:58690466-59700441	-0.127892567587328	0.343859455491599	0.709942975356907	2.0
MR-IVW LD	creatinine	HMDB0000562	sulfate*	HMDB01448	met-d-Creatinine	GCST90199896	18:76910235-77410235	0.159178893063672	0.484974467395963	0.742744433057089	1.0
MR-IVW LD	creatinine	HMDB0000562	sulfate*	HMDB01448	met-d-Creatinine	GCST90199896	19:32940263-33709298	1.47591091005448	0.509717693150297	0.0037849982935716	1.0
MR-IVW LD	creatinine	HMDB0000562	sulfate*	HMDB01448	met-d-Creatinine	GCST90199896	19:45162079-45662079	0.828524649455651	0.638874621406242	0.194682750975802	1.0
MR-IVW LD	creatinine	HMDB0000562	sulfate*	HMDB01448	met-d-Creatinine	GCST90199896	20:32653904-33537782	0.527144219235143	0.513656167355176	0.304769559251023	1.0
MR-IVW LD	creatinine	HMDB0000562	sulfate*	HMDB01448	met-d-Creatinine	GCST90199896	22:38345240-38845240	-1.08263976943558	0.527407654921683	0.0400961482496175	1.0
MR-IVW LD	spermidine	HMDB0001257	5-oxoproline	HMDB0000267	bioa_033	GCST90200280	1:247760300-248289451	0.185291721083599	0.0843869828657222	0.0281106879554671	2.0
MR-IVW LD	spermidine	HMDB0001257	5-oxoproline	HMDB0000267	bioa_033	GCST90200280	19:54070939-54570939	-0.0548991181153788	0.133491614264327	0.680885429210171	1.0
MR-IVW LD	n-stearoyl-sphingosine (d18:1/18:0)*	HMDB0004950	tyrosine	HMDB0000158	GCST90200341	M01299	10:64645010-65401382	-0.176179109604679	0.192958072424173	0.361219675214085	1.0
MR-IVW LD	n-stearoyl-sphingosine (d18:1/18:0)*	HMDB0004950	tyrosine	HMDB0000158	GCST90200341	M01299	14:63982220-64482220	-0.109090266494339	0.163635399741509	0.504985075093846	1.0
MR-IVW LD	n-stearoyl-sphingosine (d18:1/18:0)*	HMDB0004950	tyrosine	HMDB0000158	GCST90200341	M01299	18:55052269-55552269	0.160081528711855	0.181425732540103	0.377585975474252	1.0
MR-IVW LD	serine	HMDB0000187	dehydroepiandrosterone sulfate (dhea-s)	HMDB0001032	M32315	GCST90199673	1:119966025-120466025	0.0874803111782002	0.0911500502472412	0.337186296447123	1.0
MR-IVW LD	serine	HMDB0000187	dehydroepiandrosterone sulfate (dhea-s)	HMDB0001032	M32315	GCST90199673	2:211323559-211823559	0.0997245243092637	0.121659195161317	0.412384890739357	1.0
MR-IVW LD	serine	HMDB0000187	dehydroepiandrosterone sulfate (dhea-s)	HMDB0001032	M32315	GCST90199673	7:55822010-56322010	0.018906535665297	0.16380555392353	0.908111749955812	1.0
MR-IVW LD	cysteinylglycine	HMDB0000078	glycine	HMDB0000123	GCST90200364	met-d-Gly	16:15885043-16385043	-0.0736109268618616	0.0403415634674555	0.0680475259207801	1.0
MR-IVW LD	cysteinylglycine	HMDB0000078	glycine	HMDB0000123	GCST90200364	met-d-Gly	16:89076223-90262231	-0.0404538705527547	0.018016686262055	0.0247453020830192	2.0
MR-IVW LD	cysteinylglycine	HMDB0000078	glycine	HMDB0000123	GCST90200364	met-d-Gly	19:52317323-52817323	-0.0701413912330661	0.04903564926942	0.152597577208621	1.0
MR-IVW LD	serine	HMDB0000187	methionine	HMDB0000696	bioa_018	bioa_013	1:11610843-12110843	0.102419621417116	0.174183029620944	0.556532292824591	1.0
MR-IVW LD	serine	HMDB0000187	methionine	HMDB0000696	bioa_018	bioa_013	1:119427250-120522606	0.0861955503743992	0.0434480885163696	0.0472698438505459	3.0
MR-IVW LD	serine	HMDB0000187	methionine	HMDB0000696	bioa_018	bioa_013	2:27480940-27980940	0.453166132912007	0.0983433448159729	4.06560663515159e-06	1.0
MR-IVW LD	serine	HMDB0000187	methionine	HMDB0000696	bioa_018	bioa_013	2:211315692-212076215	-0.14180964772161	0.073210969396805	0.0527453433664664	1.0
MR-IVW LD	serine	HMDB0000187	methionine	HMDB0000696	bioa_018	bioa_013	3:125660381-126160381	0.0084346012547512	0.179459601164949	0.962513227530162	1.0
MR-IVW LD	serine	HMDB0000187	methionine	HMDB0000696	bioa_018	bioa_013	7:55551853-56922308	0.0134337881710012	0.0561225866537784	0.810822495116404	2.0
MR-IVW LD	serine	HMDB0000187	methionine	HMDB0000696	bioa_018	bioa_013	8:126232621-126732621	0.402164294401084	0.149115422469812	0.0069967270344282	1.0
MR-IVW LD	serine	HMDB0000187	methionine	HMDB0000696	bioa_018	bioa_013	10:65065800-65565800	0.255142347320132	0.176325049979358	0.147896923569131	1.0
MR-IVW LD	acetate	HMDB0000042	kynurenine	HMDB0000684	met-d-Acetate	M15140	2:27480940-27980940	0.0975460983948905	0.552761224237718	0.859924253238215	1.0
MR-IVW LD	acetate	HMDB0000042	kynurenine	HMDB0000684	met-d-Acetate	M15140	2:136358646-136858646	-0.68587897770983	0.68587897770983	0.317310507862914	1.0
MR-IVW LD	acetate	HMDB0000042	kynurenine	HMDB0000684	met-d-Acetate	M15140	9:4513491-5013491	0.748827725014448	0.586039089141742	0.201327791983002	1.0
MR-IVW LD	acetate	HMDB0000042	kynurenine	HMDB0000684	met-d-Acetate	M15140	12:111634608-112523499	-5.1414100491103	0.586603831106543	1.8726490285209e-18	1.0
MR-IVW LD	acetate	HMDB0000042	kynurenine	HMDB0000684	met-d-Acetate	M15140	12:112590766-113090766	-4.69396495738589	0.648759384354145	4.64521329956081e-13	1.0
MR-IVW LD	acetate	HMDB0000042	kynurenine	HMDB0000684	met-d-Acetate	M15140	20:24698737-26432690	-0.0058959745066325	0.276306311868551	0.982975596838328	2.0
MR-IVW LD	acetate	HMDB0000042	kynurenine	HMDB0000684	met-d-Acetate	M15140	20:29267804-29767804	-1.38644702979084	0.723363667716958	0.0552802925860208	1.0
MR-IVW LD	acetate	HMDB0000042	kynurenine	HMDB0000684	met-d-Acetate	M15140	20:32973832-34017690	0.751807926252686	0.532530614428985	0.158019253847398	1.0
MR-IVW LD	biliverdin	HMDB0001008	hydroxy-n6,n6,n6-trimethyllysine*	HMDB01422	M02137	GCST90200240	2:234046650-234918570	-0.0040649988022708	0.0343611549892911	0.905828247210649	1.0
MR-IVW LD	aspartate	HMDB0000191	5-methylthioadenosine (mta)	HMDB0001173	bioa_004	GCST90200359	2:211431243-211931243	0.708953953119078	0.326579623365521	0.0299428422561556	1.0
MR-IVW LD	aspartate	HMDB0000191	5-methylthioadenosine (mta)	HMDB0001173	bioa_004	GCST90200359	4:178111051-178611051	-0.0601451372634579	0.108493551809534	0.579328384095921	1.0
MR-IVW LD	aspartate	HMDB0000191	5-methylthioadenosine (mta)	HMDB0001173	bioa_004	GCST90200359	12:101969766-102469766	-0.301327068378379	0.164357788134877	0.066748985161691	1.0
MR-IVW LD	kynurenate	HMDB0000715	cortisol	HMDB0000063	GCST90200454	GCST90200378	1:241463402-241963402	-0.0353528399568013	0.0523355780198788	0.499356246043258	1.0
MR-IVW LD	kynurenate	HMDB0000715	cortisol	HMDB0000063	GCST90200454	GCST90200378	4:170711647-171211647	0.0203864806828039	0.133282813133572	0.878432531729188	1.0
MR-IVW LD	kynurenate	HMDB0000715	cortisol	HMDB0000063	GCST90200454	GCST90200378	16:58517848-59017848	0.0341993633663568	0.152565164929369	0.822630991274412	1.0
MR-IVW LD	phenylpyruvate	HMDB0000205	valine	HMDB0000883	GCST90200365	M01649	9:131315554-131815554	0.0231153206936248	0.138691924161752	0.867632334778196	1.0
MR-IVW LD	phenylpyruvate	HMDB0000205	valine	HMDB0000883	GCST90200365	M01649	16:58503995-59003995	-0.0982554580679319	0.165806085489636	0.5534538376156	1.0
MR-IVW LD	cystine	HMDB0000192	cytosine	HMDB0000630	M31454	GCST90200433	22:24745202-25245202	0.045389604701977	0.0787292065285922	0.564258240508404	1.0
MR-IVW LD	threonine	HMDB0000167	cortisol	HMDB0000063	GCST90200432	GCST90200378	2:27589369-28089369	0.119832923366126	0.15604737158471	0.442530808989006	1.0
MR-IVW LD	threonine	HMDB0000167	cortisol	HMDB0000063	GCST90200432	GCST90200378	2:211290507-211790507	-0.127313601420399	0.136609862620072	0.351362214785007	1.0
MR-IVW LD	threonine	HMDB0000167	cortisol	HMDB0000063	GCST90200432	GCST90200378	12:46938082-47438082	0.113695126407369	0.162011404548411	0.482821135929659	1.0
MR-IVW LD	threonine	HMDB0000167	cortisol	HMDB0000063	GCST90200432	GCST90200378	14:100594368-101094368	0.0292813578147044	0.1809383840626	0.871439296430073	1.0
MR-IVW LD	glucose	HMDB0000122	n-acetyl-aspartyl-glutamate (naag)	HMDB0001067	met-d-Glucose	GCST90200684	2:165251927-165751927	0.351805225370049	0.677143949646558	0.603382313881422	1.0
MR-IVW LD	glucose	HMDB0000122	n-acetyl-aspartyl-glutamate (naag)	HMDB0001067	met-d-Glucose	GCST90200684	2:169498833-170056652	0.0332595869829262	0.176128888973774	0.850220856622569	4.0
MR-IVW LD	glucose	HMDB0000122	n-acetyl-aspartyl-glutamate (naag)	HMDB0001067	met-d-Glucose	GCST90200684	3:122819058-123319058	0.535140162146525	0.435584302250216	0.219237929949504	1.0
MR-IVW LD	glucose	HMDB0000122	n-acetyl-aspartyl-glutamate (naag)	HMDB0001067	met-d-Glucose	GCST90200684	3:151951767-152451767	-0.460290572976593	0.685303099924149	0.501800271158984	1.0
MR-IVW LD	glucose	HMDB0000122	n-acetyl-aspartyl-glutamate (naag)	HMDB0001067	met-d-Glucose	GCST90200684	3:170377909-170877909	0.384324804258736	0.363060457271407	0.289795786076097	1.0
MR-IVW LD	glucose	HMDB0000122	n-acetyl-aspartyl-glutamate (naag)	HMDB0001067	met-d-Glucose	GCST90200684	4:185468314-185968314	-0.0086828702127982	0.671818834247497	0.989688090205855	1.0
MR-IVW LD	glucose	HMDB0000122	n-acetyl-aspartyl-glutamate (naag)	HMDB0001067	met-d-Glucose	GCST90200684	5:95479406-95979406	-0.329957452551302	0.656820144279647	0.615417217957898	1.0
MR-IVW LD	glucose	HMDB0000122	n-acetyl-aspartyl-glutamate (naag)	HMDB0001067	met-d-Glucose	GCST90200684	6:7000270-7500270	0.157129392732789	0.627890750872937	0.802394350276077	1.0
MR-IVW LD	glucose	HMDB0000122	n-acetyl-aspartyl-glutamate (naag)	HMDB0001067	met-d-Glucose	GCST90200684	7:14801789-15301789	-1.09124471279553	0.451649040067207	0.0156862767942175	1.0
MR-IVW LD	glucose	HMDB0000122	n-acetyl-aspartyl-glutamate (naag)	HMDB0001067	met-d-Glucose	GCST90200684	7:43935955-44473721	0.0132668055896806	0.285610441921085	0.962951025565508	2.0
MR-IVW LD	glucose	HMDB0000122	n-acetyl-aspartyl-glutamate (naag)	HMDB0001067	met-d-Glucose	GCST90200684	8:117934783-118434783	0.19304286517869	0.566292366978175	0.733187110892052	1.0
MR-IVW LD	glucose	HMDB0000122	n-acetyl-aspartyl-glutamate (naag)	HMDB0001067	met-d-Glucose	GCST90200684	9:21884068-22384068	0.942806606948801	0.679938091305777	0.16556177176028	1.0
MR-IVW LD	glucose	HMDB0000122	n-acetyl-aspartyl-glutamate (naag)	HMDB0001067	met-d-Glucose	GCST90200684	10:2888477-3388477	-0.191795951815489	0.37209950564714	0.606243741973665	1.0
MR-IVW LD	glucose	HMDB0000122	n-acetyl-aspartyl-glutamate (naag)	HMDB0001067	met-d-Glucose	GCST90200684	10:112762852-113262852	0.547135414871726	0.701488795715433	0.435412562343824	1.0
MR-IVW LD	glucose	HMDB0000122	n-acetyl-aspartyl-glutamate (naag)	HMDB0001067	met-d-Glucose	GCST90200684	10:114504071-115004071	-0.283010781973223	0.467637830873071	0.545051277560517	1.0
MR-IVW LD	glucose	HMDB0000122	n-acetyl-aspartyl-glutamate (naag)	HMDB0001067	met-d-Glucose	GCST90200684	12:4134844-4634844	-0.187462591990456	0.682588241583309	0.783596707256455	1.0
MR-IVW LD	glucose	HMDB0000122	n-acetyl-aspartyl-glutamate (naag)	HMDB0001067	met-d-Glucose	GCST90200684	12:111682800-112523499	-1.01929701549444	0.693283662402592	0.141495341856281	1.0
MR-IVW LD	glucose	HMDB0000122	n-acetyl-aspartyl-glutamate (naag)	HMDB0001067	met-d-Glucose	GCST90200684	12:121166650-121666650	-0.311887912035899	0.632961148083475	0.622193367570339	1.0
MR-IVW LD	glucose	HMDB0000122	n-acetyl-aspartyl-glutamate (naag)	HMDB0001067	met-d-Glucose	GCST90200684	13:28213465-28721145	0.0834733851502453	0.704347020741377	0.905662200047149	1.0
MR-IVW LD	glucose	HMDB0000122	n-acetyl-aspartyl-glutamate (naag)	HMDB0001067	met-d-Glucose	GCST90200684	17:43272775-44380160	-0.662953446969019	0.670505209768906	0.322791734720182	1.0
MR-IVW LD	glucose	HMDB0000122	n-acetyl-aspartyl-glutamate (naag)	HMDB0001067	met-d-Glucose	GCST90200684	17:44543627-45043627	-0.0003905931554859	0.702875185784533	0.999556609425712	1.0
MR-IVW LD	glucose	HMDB0000122	n-acetyl-aspartyl-glutamate (naag)	HMDB0001067	met-d-Glucose	GCST90200684	20:22311971-22811971	0.166991621978149	0.682332515791326	0.806660520851132	1.0
MR-IVW LD	4-acetamidobutanoate	HMDB0003681	dehydroepiandrosterone sulfate (dhea-s)	HMDB0001032	M01558	M32425	8:18010431-18510431	-0.143090111243191	0.0598163579787111	0.0167496820173491	1.0
MR-IVW LD	4-acetamidobutanoate	HMDB0003681	dehydroepiandrosterone sulfate (dhea-s)	HMDB0001032	M01558	M32425	18:22536478-23036478	-0.203846079024079	0.175236103020698	0.244721877288991	1.0
MR-IVW LD	n-stearoyl-sphingosine (d18:1/18:0)*	HMDB0004950	phenylalanine	HMDB0000159	GCST90200341	bioa_016	10:64645010-65401382	0.0531922688096599	0.0570120780382191	0.350819968351597	1.0
MR-IVW LD	n-stearoyl-sphingosine (d18:1/18:0)*	HMDB0004950	phenylalanine	HMDB0000159	GCST90200341	bioa_016	14:63982220-64482220	-0.117091619863279	0.0483450123300066	0.0154353505434509	1.0
MR-IVW LD	n-stearoyl-sphingosine (d18:1/18:0)*	HMDB0004950	phenylalanine	HMDB0000159	GCST90200341	bioa_016	18:55052269-55552269	0.104634762902575	0.0536038744377935	0.0509382046124581	1.0
MR-IVW LD	3-(4-hydroxyphenyl)lactate	HMDB0000755	n-stearoyl-sphingosine (d18:1/18:0)*	HMDB0004950	GCST90200371	GCST90200341	6:111301079-111801079	0.291474853951535	0.180865462075781	0.107058551780708	1.0
MR-IVW LD	3-(4-hydroxyphenyl)lactate	HMDB0000755	n-stearoyl-sphingosine (d18:1/18:0)*	HMDB0004950	GCST90200371	GCST90200341	17:79941425-80441425	-0.090076142472014	0.101973968518322	0.37706077039274	1.0
MR-IVW LD	biliverdin	HMDB0001008	serotonin (5ht)	HMDB0000259	GCST90200706	M02342	2:233898737-234978158	0.0942400238660241	0.0315998105232134	0.0028609419800139	2.0
MR-IVW LD	biliverdin	HMDB0001008	serotonin (5ht)	HMDB0000259	GCST90200706	M02342	12:21102315-21602315	-0.119968474876101	0.158781804983076	0.449915711545701	1.0
MR-IVW LD	cystine	HMDB0000192	alpha-tocopherol	HMDB0001893	M31454	M01561	22:24745202-25245202	0.15221008798478	0.0771475788416009	0.0484986416561005	1.0
MR-IVW LD	mannose	HMDB0000169	pyruvate	HMDB0000243	M00584	GCST90200430	2:27182547-28770083	-0.282647423155322	0.0709564278814268	6.79379248695582e-05	1.0
MR-IVW LD	caffeine	HMDB0001847	asparagine	HMDB0000168	M00569	M34283	7:17037106-17537106	-0.0373283759147896	0.134382153293244	0.781182950867152	1.0
MR-IVW LD	caffeine	HMDB0001847	asparagine	HMDB0000168	M00569	M34283	15:74777880-75277880	-0.0239508389959186	0.155680453473477	0.877731041501721	1.0
MR-IVW LD	n-formylanthranilic acid	HMDB0004089	acetate	HMDB0000042	GCST90199960	met-d-Acetate	2:143548189-144048189	-0.0336226642321202	0.0311499439433996	0.280417823098827	1.0
MR-IVW LD	n-formylanthranilic acid	HMDB0004089	acetate	HMDB0000042	GCST90199960	met-d-Acetate	17:75643177-76448530	-0.001326568882241	0.0082858949005788	0.872802576049441	1.0
MR-IVW LD	spermidine	HMDB0001257	acetylphosphate	HMDB0001494	GCST90200423	M15488	1:247789451-248289451	0.27141450447374	0.153801552535119	0.077613209457703	1.0
MR-IVW LD	2-aminobutyrate	HMDB0000452	5-acetylamino-6-formylamino-3-methyluracil	HMDB0011105	M32348	GCST90200680	2:64958074-65458074	-0.0470457091935561	0.120351538844858	0.695869356467142	1.0
MR-IVW LD	2-aminobutyrate	HMDB0000452	5-acetylamino-6-formylamino-3-methyluracil	HMDB0011105	M32348	GCST90200680	4:88993818-89493818	-0.0924930187895387	0.151889001168516	0.542556657942919	1.0
MR-IVW LD	glutamate	HMDB0000148	pyruvate	HMDB0000243	GCST90200412	met-d-Pyruvate	5:36388589-36888589	0.0320249639335854	0.0416607757669414	0.442066784195832	1.0
MR-IVW LD	citrulline	HMDB0000904	serine	HMDB0000187	GCST90200403	bioa_018	2:211084708-211584708	-0.0021182914479454	0.0814727479979517	0.979257338451999	1.0
MR-IVW LD	citrulline	HMDB0000904	serine	HMDB0000187	GCST90200403	bioa_018	9:133044244-133573675	-0.0059434397887756	0.0837104195602287	0.943397755492261	1.0
MR-IVW LD	cytidine	HMDB0000089	urate	HMDB0000289	GCST90200429	M01604	15:85255020-85755020	-0.154571490407611	0.159557667517534	0.332669938984237	1.0
MR-IVW LD	stearoyl sphingomyelin (d18:1/18:0)	HMDB0001348	eicosapentaenoate (epa; 20:5n3)	HMDB0001999	GCST90200335	M18467	14:63982386-64482386	-0.0470721457327414	0.120295483539228	0.695572285478057	1.0
MR-IVW LD	n-acetylornithine	HMDB0003357	allantoin	HMDB0000462	bioa_023	GCST90200286	2:72878681-74437061	-0.0591288533944724	0.0312613138920289	0.0585658301605812	6.0
MR-IVW LD	n-acetylornithine	HMDB0003357	allantoin	HMDB0000462	bioa_023	GCST90200286	5:950573-1450573	0.69631076013078	0.350736141848671	0.0471129118366427	1.0
MR-IVW LD	n-acetylornithine	HMDB0003357	allantoin	HMDB0000462	bioa_023	GCST90200286	17:37301988-37801988	0.0949826602513156	0.313574586118594	0.761963839972838	1.0
MR-IVW LD	glycohyocholate	HMDB0000138	asparagine	HMDB0000168	GCST90199935	GCST90200452	7:99108524-99608524	0.0624003231251576	0.156589448292593	0.690264350482069	1.0
MR-IVW LD	glycohyocholate	HMDB0000138	asparagine	HMDB0000168	GCST90199935	GCST90200452	10:45742470-46242470	-0.0594554260591662	0.165605964244357	0.719582057406624	1.0
MR-IVW LD	glycohyocholate	HMDB0000138	asparagine	HMDB0000168	GCST90199935	GCST90200452	13:103468308-103968308	0.0641337318562625	0.152514276260258	0.674113148146949	1.0
MR-IVW LD	glycohyocholate	HMDB0000138	asparagine	HMDB0000168	GCST90199935	GCST90200452	17:28409010-28909010	0.0276007612159501	0.141052878032634	0.844863225231193	1.0
MR-IVW LD	phenylpyruvate	HMDB0000205	urate	HMDB0000289	GCST90200365	M01604	9:131315554-131815554	0.0570613855354096	0.138577650585995	0.680511892901687	1.0
MR-IVW LD	phenylpyruvate	HMDB0000205	urate	HMDB0000289	GCST90200365	M01604	16:58503995-59003995	0.165663779870997	0.165663779870997	0.317310507862914	1.0
MR-IVW LD	lactate	HMDB0000190	leucine	HMDB0000687	met-d-Lactate	GCST90200389	2:27348097-28101918	0.50731455589835	0.642365168461365	0.429667724777366	1.0
MR-IVW LD	lactate	HMDB0000190	leucine	HMDB0000687	met-d-Lactate	GCST90200389	6:135171067-135671067	-0.239975478481248	0.495320346782182	0.628041420359848	1.0
MR-IVW LD	lactate	HMDB0000190	leucine	HMDB0000687	met-d-Lactate	GCST90200389	8:106333124-106833124	-0.0231094157857671	0.590165352195963	0.968764796091577	1.0
MR-IVW LD	lactate	HMDB0000190	leucine	HMDB0000687	met-d-Lactate	GCST90200389	9:4513176-5186407	0.539636680837367	0.423029620039926	0.20208015191248	1.0
MR-IVW LD	lactate	HMDB0000190	leucine	HMDB0000687	met-d-Lactate	GCST90200389	10:2727379-3389269	0.467900333932555	0.266162954463117	0.0787565490428404	2.0
MR-IVW LD	lactate	HMDB0000190	leucine	HMDB0000687	met-d-Lactate	GCST90200389	11:118839742-119339742	-0.103276680429276	0.650862784944963	0.873923691234231	1.0
MR-IVW LD	lactate	HMDB0000190	leucine	HMDB0000687	met-d-Lactate	GCST90200389	12:111682800-113133476	0.216779495029845	0.427252489302624	0.611888007463182	1.0
MR-IVW LD	lactate	HMDB0000190	leucine	HMDB0000687	met-d-Lactate	GCST90200389	20:8379807-8879807	0.185284696458949	0.637383507856815	0.771283998787487	1.0
MR-IVW LD	lactate	HMDB0000190	leucine	HMDB0000687	met-d-Lactate	GCST90200389	22:21708872-22208872	0.781355772049326	0.682641364189887	0.252372180635847	1.0
MR-IVW LD	alpha-aminoadipic acid	HMDB0000510	4-acetamidobutanoate	HMDB0003681	bioa_025	GCST90200311	3:2996317-3496317	0.107405619718292	0.24406963445618	0.659892653538891	1.0
MR-IVW LD	alpha-aminoadipic acid	HMDB0000510	4-acetamidobutanoate	HMDB0003681	bioa_025	GCST90200311	5:36380209-36880209	-0.0651161636214139	0.183694556349896	0.722978711508723	1.0
MR-IVW LD	tyrosine	HMDB0000158	sphingosine	HMDB0000252	M01299	GCST90200385	1:154514715-155014715	-0.0984035930340634	0.17038514113761	0.563577267589786	1.0
MR-IVW LD	tyrosine	HMDB0000158	sphingosine	HMDB0000252	M01299	GCST90200385	6:111242119-112061922	-0.056779534167707	0.149562406050434	0.704214340347819	1.0
MR-IVW LD	tyrosine	HMDB0000158	sphingosine	HMDB0000252	M01299	GCST90200385	16:71357384-72149586	-0.332698330090267	0.165206070503826	0.0440265017610022	1.0
MR-IVW LD	tyrosine	HMDB0000158	choline	HMDB0000097	M01299	M15506	1:154514715-155014715	-0.267031439786957	0.178020959857971	0.133614402537715	1.0
MR-IVW LD	tyrosine	HMDB0000158	choline	HMDB0000097	M01299	M15506	6:111242119-112061922	-0.0532711834844749	0.133177958711187	0.689156516779352	1.0
MR-IVW LD	tyrosine	HMDB0000158	choline	HMDB0000097	M01299	M15506	16:71357384-72149586	-1.19301192133316e-308	0.160949984159119	1.0	1.0
MR-IVW LD	serine	HMDB0000187	pyruvate	HMDB0000243	M32315	GCST90200430	1:119966025-120466025	0.0372041472966752	0.0909829956845605	0.682603366610008	1.0
MR-IVW LD	serine	HMDB0000187	pyruvate	HMDB0000243	M32315	GCST90200430	2:211323559-211823559	0.0159198547253462	0.121435489446636	0.895698402585545	1.0
MR-IVW LD	serine	HMDB0000187	pyruvate	HMDB0000243	M32315	GCST90200430	7:55822010-56322010	0.0442570854685839	0.163497251479443	0.786629400563331	1.0
MR-IVW LD	trans-urocanate	HMDB0000301	glycochenodeoxycholate	HMDB0000637	GCST90200416	GCST90200342	8:17963874-18463874	-0.104626191853877	0.178849494381518	0.558550582917035	1.0
MR-IVW LD	trans-urocanate	HMDB0000301	glycochenodeoxycholate	HMDB0000637	GCST90200416	GCST90200342	12:96124750-96624750	0.0700908947666564	0.0533760631711787	0.18913166729408	1.0
MR-IVW LD	trans-urocanate	HMDB0000301	glycochenodeoxycholate	HMDB0000637	GCST90200416	GCST90200342	19:51269710-51769710	-0.0294475649931569	0.178001471937205	0.868602086993244	1.0
MR-IVW LD	alpha-aminoadipic acid	HMDB0000510	urate	HMDB0000289	bioa_025	GCST90200307	3:2996317-3496317	-0.096116287544794	0.242440391784325	0.691770670327568	1.0
MR-IVW LD	alpha-aminoadipic acid	HMDB0000510	urate	HMDB0000289	bioa_025	GCST90200307	5:36380209-36880209	0.0688382529770699	0.182467739704421	0.705978466835458	1.0
MR-IVW LD	mannose	HMDB0000169	acetoacetate	HMDB0000060	GCST90200435	GCST90200318	2:27176853-28662558	0.0034607303467992	0.093158872404805	0.97036644743811	2.0
MR-IVW LD	mannose	HMDB0000169	acetoacetate	HMDB0000060	GCST90200435	GCST90200318	12:22996345-23496345	0.3067467316853	0.199666278715183	0.1244655221797	1.0
MR-IVW LD	asparagine	HMDB0000168	creatinine	HMDB0000562	bioa_003	met-d-Creatinine	2:27480940-27980940	0.112320214783931	0.0681878442286612	0.099513334542469	1.0
MR-IVW LD	asparagine	HMDB0000168	creatinine	HMDB0000562	bioa_003	met-d-Creatinine	4:178111051-178611051	0.169586301670344	0.0786297346606515	0.0310235412877703	1.0
MR-IVW LD	asparagine	HMDB0000168	creatinine	HMDB0000562	bioa_003	met-d-Creatinine	7:97252737-97752737	-0.0310493279823885	0.0582302169981246	0.59388353697938	1.0
MR-IVW LD	asparagine	HMDB0000168	creatinine	HMDB0000562	bioa_003	met-d-Creatinine	11:61853420-62353420	-0.0831696343644444	0.0515944171881082	0.106964327539904	1.0
MR-IVW LD	asparagine	HMDB0000168	creatinine	HMDB0000562	bioa_003	met-d-Creatinine	12:46900176-47400176	-0.0004146614663597	0.0892411451224475	0.996292620506042	1.0
MR-IVW LD	asparagine	HMDB0000168	creatinine	HMDB0000562	bioa_003	met-d-Creatinine	14:103514503-104812812	-0.0290502641062212	0.0194450260475804	0.135183749066321	3.0
MR-IVW LD	2-hydroxyglutarate	HMDB0059655	4-methyl-2-oxopentanoate	HMDB0000695	GCST90199865	M22116	14:91386532-91886532	0.305438560704601	0.128372728412079	0.017345066013591	1.0
MR-IVW LD	asparagine	HMDB0000168	n-acetylglucosaminylasparagine	HMDB0000489	bioa_003	GCST90200316	2:27480940-27980940	0.0459418636223388	0.339002720547667	0.892200251161918	1.0
MR-IVW LD	asparagine	HMDB0000168	n-acetylglucosaminylasparagine	HMDB0000489	bioa_003	GCST90200316	4:178111051-178611051	2.54965097409166	0.287675909554805	7.793967421654353e-19	1.0
MR-IVW LD	asparagine	HMDB0000168	n-acetylglucosaminylasparagine	HMDB0000489	bioa_003	GCST90200316	7:97252737-97752737	0.175362452742182	0.233923433996708	0.453461020634734	1.0
MR-IVW LD	asparagine	HMDB0000168	n-acetylglucosaminylasparagine	HMDB0000489	bioa_003	GCST90200316	11:61853420-62353420	-0.164991414742074	0.192609254231409	0.391659304928428	1.0
MR-IVW LD	asparagine	HMDB0000168	n-acetylglucosaminylasparagine	HMDB0000489	bioa_003	GCST90200316	12:46900176-47400176	0.25508147353552	0.328050678068607	0.436824156476359	1.0
MR-IVW LD	asparagine	HMDB0000168	n-acetylglucosaminylasparagine	HMDB0000489	bioa_003	GCST90200316	14:103514503-104812812	-0.0167708477652812	0.126839440669773	0.894809428488757	4.0
MR-IVW LD	glycine	HMDB0000123	hippurate	HMDB0000714	M32338	M15753	2:211289363-212090389	-0.066895314766031	0.0471130350639216	0.155639785478564	2.0
MR-IVW LD	glucose	HMDB0000122	lactate	HMDB0000190	M20489	met-d-Lactate	2:169551488-170051488	-0.0588851228467801	0.0457774405322661	0.198326181099805	1.0
MR-IVW LD	guanidinoacetate	HMDB0000128	theobromine	HMDB0002825	GCST90200384	M18392	6:131647278-132147278	-0.319861977799891	0.174296047783174	0.0664812697397487	1.0
MR-IVW LD	guanidinoacetate	HMDB0000128	theobromine	HMDB0002825	GCST90200384	M18392	12:101043-601043	0.15641870054945	0.154246218597374	0.310542430073866	1.0
MR-IVW LD	2-oxoarginine*	HMDB0004225	pyruvate	HMDB0000243	GCST90199903	met-d-Pyruvate	4:102938709-103438709	-0.0085201295721982	0.0488681883553578	0.861591034856005	1.0
MR-IVW LD	2-oxoarginine*	HMDB0004225	pyruvate	HMDB0000243	GCST90199903	met-d-Pyruvate	6:160310824-160819068	-0.0240231292860176	0.0271914385108842	0.376976245135589	2.0
MR-IVW LD	2-aminobutyrate	HMDB0000452	mannose	HMDB0000169	M32348	GCST90200435	2:64958074-65458074	0.278620201023415	0.115732827624888	0.016064663929154	1.0
MR-IVW LD	2-aminobutyrate	HMDB0000452	mannose	HMDB0000169	M32348	GCST90200435	4:88993818-89493818	0.372844248834709	0.146055672095798	0.0106874850971684	1.0
MR-IVW LD	citrulline	HMDB0000904	cystathionine	HMDB0000099	GCST90200403	GCST90200383	2:211084708-211584708	-0.114716553017522	0.156753112137485	0.464272635745071	1.0
MR-IVW LD	citrulline	HMDB0000904	cystathionine	HMDB0000099	GCST90200403	GCST90200383	9:133044244-133573675	0.0444684894181686	0.115484848158047	0.700193644071128	2.0
MR-IVW LD	threonine	HMDB0000167	cholesterol	HMDB0000067	bioa_019	M00063	2:27191397-28253174	-0.450733539823002	0.144234732743361	0.0017780505982168	1.0
MR-IVW LD	threonine	HMDB0000167	cholesterol	HMDB0000067	bioa_019	M00063	6:126521687-127323798	-0.242735737484409	0.343875628102913	0.480261302753423	1.0
MR-IVW LD	threonine	HMDB0000167	cholesterol	HMDB0000067	bioa_019	M00063	8:74631674-75131674	-0.400198354523259	0.200099177261629	0.0455002638963575	1.0
MR-IVW LD	threonine	HMDB0000167	cholesterol	HMDB0000067	bioa_019	M00063	12:46636543-47464292	0.404318133269069	0.196133229906439	0.0392604756691499	2.0
MR-IVW LD	threonine	HMDB0000167	cholesterol	HMDB0000067	bioa_019	M00063	12:56615040-57115040	-0.400688991361542	0.219424923840844	0.0678371646286206	1.0
MR-IVW LD	threonine	HMDB0000167	cholesterol	HMDB0000067	bioa_019	M00063	12:59727701-60227701	-0.20888098240629	0.348134970677148	0.548506235500146	1.0
MR-IVW LD	threonine	HMDB0000167	cholesterol	HMDB0000067	bioa_019	M00063	16:1654524-2154524	0.406397277628808	0.252246586114431	0.107155507032271	1.0
MR-IVW LD	threonine	HMDB0000167	cholesterol	HMDB0000067	bioa_019	M00063	20:42792364-43292364	-0.139912670158911	0.339787913243067	0.680511892901684	1.0
MR-IVW LD	betaine	HMDB0000043	glycerophosphorylcholine (gpc)	HMDB0000086	GCST90200425	GCST90199629	2:211290507-211790507	0.32801633086114	0.103777889271154	0.0015736158621686	1.0
MR-IVW LD	betaine	HMDB0000043	glycerophosphorylcholine (gpc)	HMDB0000086	GCST90200425	GCST90199629	5:78081434-78907016	-0.0311665701454207	0.0668147147296042	0.640884362888962	2.0
MR-IVW LD	betaine	HMDB0000043	glycerophosphorylcholine (gpc)	HMDB0000086	GCST90200425	GCST90199629	6:160264283-160825366	0.0880116752322581	0.100542324212258	0.381372937399717	2.0
MR-IVW LD	betaine	HMDB0000043	glycerophosphorylcholine (gpc)	HMDB0000086	GCST90200425	GCST90199629	12:68601-568601	0.0975034836879605	0.0762071435912944	0.200737463978319	1.0
MR-IVW LD	betaine	HMDB0000043	glycerophosphorylcholine (gpc)	HMDB0000086	GCST90200425	GCST90199629	17:17178278-17678278	0.227738558272718	0.178787233594179	0.202735534249562	1.0
MR-IVW LD	betaine	HMDB0000043	glycerophosphorylcholine (gpc)	HMDB0000086	GCST90200425	GCST90199629	21:44165982-44665982	0.263824021735186	0.178878776162817	0.140245871978247	1.0
MR-IVW LD	n6,n6,n6-trimethyllysine	HMDB0001325	oleamide	HMDB0002117	GCST90200344	M32458	11:64586385-65555309	-0.135062524327033	0.159304515872912	0.396534832588879	1.0
MR-IVW LD	citrate	HMDB0000094	adenosine 5'-diphosphate (adp)	HMDB0001341	GCST90200304	GCST90200355	5:14503745-15117020	-0.229041935930091	0.154626099311786	0.138536476120908	2.0
MR-IVW LD	citrate	HMDB0000094	adenosine 5'-diphosphate (adp)	HMDB0001341	GCST90200304	GCST90200355	17:6357018-6961881	-0.0048687290491293	0.102696175558305	0.962187209079068	3.0
MR-IVW LD	citrate	HMDB0000094	adenosine 5'-diphosphate (adp)	HMDB0001341	GCST90200304	GCST90200355	22:19003274-19503274	-0.135770518239009	0.164474029732653	0.409097420741363	1.0
MR-IVW LD	n6,n6,n6-trimethyllysine	HMDB0001325	tryptophan	HMDB0000929	GCST90200344	bioa_020	11:64586385-65555309	0.0946507397011961	0.0750600632047541	0.207308847148451	1.0
MR-IVW LD	tyrosine	HMDB0000158	docosahexaenoate (dha; 22:6n3)	HMDB0002183	bioa_021	GCST90199651	4:99820973-100320973	-0.515950334404979	0.549436799834569	0.347703478179487	1.0
MR-IVW LD	tyrosine	HMDB0000158	docosahexaenoate (dha; 22:6n3)	HMDB0002183	bioa_021	GCST90199651	6:111242119-112017012	-0.157383062357653	0.145918614185622	0.280780614289507	2.0
MR-IVW LD	tyrosine	HMDB0000158	docosahexaenoate (dha; 22:6n3)	HMDB0002183	bioa_021	GCST90199651	6:112114361-112614361	-0.0245345131557581	0.570611652383621	0.965704031555642	1.0
MR-IVW LD	tyrosine	HMDB0000158	docosahexaenoate (dha; 22:6n3)	HMDB0002183	bioa_021	GCST90199651	7:27926305-28426305	-0.392911118984373	0.466412379717435	0.399557698259193	1.0
MR-IVW LD	tyrosine	HMDB0000158	docosahexaenoate (dha; 22:6n3)	HMDB0002183	bioa_021	GCST90199651	10:64816186-65575478	0.362530025746254	0.464347873446832	0.434961678924495	1.0
MR-IVW LD	tyrosine	HMDB0000158	docosahexaenoate (dha; 22:6n3)	HMDB0002183	bioa_021	GCST90199651	11:61310081-61810081	-3.03984789918044	0.551178094869965	3.48417797222871e-08	1.0
MR-IVW LD	tyrosine	HMDB0000158	docosahexaenoate (dha; 22:6n3)	HMDB0002183	bioa_021	GCST90199651	12:46678393-47435518	0.383744804988702	0.433067344387632	0.375558876418323	1.0
MR-IVW LD	tyrosine	HMDB0000158	docosahexaenoate (dha; 22:6n3)	HMDB0002183	bioa_021	GCST90199651	12:56615040-57115040	0.280079451666341	0.332997581445356	0.400300013435256	1.0
MR-IVW LD	tyrosine	HMDB0000158	docosahexaenoate (dha; 22:6n3)	HMDB0002183	bioa_021	GCST90199651	12:57594049-58094049	-0.0075398115368545	0.500035551458164	0.987969512884291	1.0
MR-IVW LD	tyrosine	HMDB0000158	docosahexaenoate (dha; 22:6n3)	HMDB0002183	bioa_021	GCST90199651	12:59727701-60227701	-0.518916013037673	0.488075255596019	0.287696463357992	1.0
MR-IVW LD	tyrosine	HMDB0000158	docosahexaenoate (dha; 22:6n3)	HMDB0002183	bioa_021	GCST90199651	12:120845172-121674861	-0.0484967299652021	0.451031393486185	0.914373232956651	1.0
MR-IVW LD	tyrosine	HMDB0000158	docosahexaenoate (dha; 22:6n3)	HMDB0002183	bioa_021	GCST90199651	12:122092964-122592964	-0.471161610883869	0.522210622275739	0.366927052399365	1.0
MR-IVW LD	tyrosine	HMDB0000158	docosahexaenoate (dha; 22:6n3)	HMDB0002183	bioa_021	GCST90199651	15:60649639-61149639	0.522744149667816	0.561900291564575	0.352208124249795	1.0
MR-IVW LD	tyrosine	HMDB0000158	docosahexaenoate (dha; 22:6n3)	HMDB0002183	bioa_021	GCST90199651	16:71153235-72438683	0.0565203264364965	0.250297938488505	0.82134749322446	2.0
MR-IVW LD	sphinganine-1-phosphate	HMDB0001383	aspartate	HMDB0000191	GCST90199845	GCST90200370	3:56698451-57198451	0.0603770656886376	0.181401178224245	0.739257153424063	1.0
MR-IVW LD	sphinganine-1-phosphate	HMDB0001383	aspartate	HMDB0000191	GCST90199845	GCST90200370	17:74160792-74669333	-0.225887677261199	0.107220022583825	0.0351377231084011	2.0
MR-IVW LD	uridine	HMDB0000296	2-oxoarginine*	HMDB0004225	M00606	GCST90199903	1:20665172-21165172	-0.150193307150121	0.169578746948743	0.375787437629996	1.0
MR-IVW LD	uridine	HMDB0000296	2-oxoarginine*	HMDB0004225	M00606	GCST90199903	7:47852911-48352911	0.126335560076397	0.17137769907248	0.461015207968148	1.0
MR-IVW LD	uridine	HMDB0000296	2-oxoarginine*	HMDB0004225	M00606	GCST90199903	22:50721752-51221752	0.126910343292082	0.160801246098309	0.429973317854297	1.0
MR-IVW LD	citrulline	HMDB0000904	sphingosine	HMDB0000252	GCST90200403	GCST90200385	2:211084708-211584708	0.184351367413314	0.157058705257628	0.240485706937004	1.0
MR-IVW LD	citrulline	HMDB0000904	sphingosine	HMDB0000252	GCST90200403	GCST90200385	9:133044244-133573675	-0.0954510308699487	0.11571566210218	0.409442197431835	2.0
MR-IVW LD	uridine	HMDB0000296	1,7-dimethylurate	HMDB0011103	GCST90200407	GCST90199756	1:20666238-21166238	-0.192843843209067	0.114670061267243	0.0926216121289601	1.0
MR-IVW LD	uridine	HMDB0000296	1,7-dimethylurate	HMDB0011103	GCST90200407	GCST90199756	7:47877194-48377194	0.218373117389853	0.165342746203963	0.186591423061646	1.0
MR-IVW LD	uridine	HMDB0000296	1,7-dimethylurate	HMDB0011103	GCST90200407	GCST90199756	22:50686035-51186035	0.217079716933336	0.16554751674928	0.189762021700541	1.0
MR-IVW LD	phenylalanine	HMDB0000159	glycochenodeoxycholate	HMDB0000637	GCST90200396	GCST90200342	12:103005621-103594137	0.220558564217367	0.10078568406122	0.028641075320333	2.0
MR-IVW LD	citrate	HMDB0000094	methionine	HMDB0000696	M01564	M01302	5:14625868-15125868	0.189399944051032	0.165724951044654	0.253097908947118	1.0
MR-IVW LD	citrate	HMDB0000094	methionine	HMDB0000696	M01564	M01302	9:84927464-85427464	0.132424431986179	0.180578770890245	0.463355149269597	1.0
MR-IVW LD	citrate	HMDB0000094	methionine	HMDB0000696	M01564	M01302	17:6345930-6933878	0.0478622104933038	0.109774094529148	0.662832068115924	2.0
MR-IVW LD	citrate	HMDB0000094	methionine	HMDB0000696	M01564	M01302	22:18904608-19404608	-0.0351942736140832	0.164239943532388	0.830324257655795	1.0
MR-IVW LD	citrate	HMDB0000094	histidine	HMDB0000177	GCST90200304	GCST90200377	5:14503745-15117020	0.0211318538297898	0.115767468747041	0.855161270213637	2.0
MR-IVW LD	citrate	HMDB0000094	histidine	HMDB0000177	GCST90200304	GCST90200377	17:6357018-6961881	-0.0717997875696784	0.0768814712462511	0.350354260479641	3.0
MR-IVW LD	citrate	HMDB0000094	histidine	HMDB0000177	GCST90200304	GCST90200377	22:19003274-19503274	-0.168901112297129	0.123104436892841	0.170058823130962	1.0
MR-IVW LD	1-methylnicotinamide	HMDB0000699	aspartate	HMDB0000191	GCST90200406	GCST90200370	6:160317928-160817928	-0.078960839028018	0.167939178713764	0.638229842081274	1.0
MR-IVW LD	glycine	HMDB0000123	3-ureidopropionate	HMDB0000026	M32338	GCST90200283	2:211289363-212090389	0.0082592007225006	0.0505463432812534	0.87020462075905	1.0
MR-IVW LD	pantothenate	HMDB0000210	1-methylxanthine	HMDB0010738	M01508	GCST90199763	2:27200724-27700724	0.165473171602691	0.151694300155575	0.275346305899259	1.0
MR-IVW LD	glutamine	HMDB0000641	retinol (vitamin a)	HMDB0000305	GCST90200419	GCST90200405	12:56335248-57115338	3.76978968277144e-05	0.0674197452442297	0.999553861139978	1.0
MR-IVW LD	dehydroepiandrosterone sulfate (dhea-s)	HMDB0001032	sarcosine	HMDB0000271	GCST90199673	GCST90200291	5:77737524-78237524	-0.0594971162975503	0.176764911832971	0.736426786299337	1.0
MR-IVW LD	dehydroepiandrosterone sulfate (dhea-s)	HMDB0001032	sarcosine	HMDB0000271	GCST90199673	GCST90200291	7:98825038-100067196	-0.192846158259519	0.0873060253982256	0.0271848814404145	1.0
MR-IVW LD	dehydroepiandrosterone sulfate (dhea-s)	HMDB0001032	sarcosine	HMDB0000271	GCST90199673	GCST90200291	13:22064146-22564146	-0.184667713624209	0.165759310720361	0.265248540776452	1.0
MR-IVW LD	dehydroepiandrosterone sulfate (dhea-s)	HMDB0001032	sarcosine	HMDB0000271	GCST90199673	GCST90200291	16:81331584-81831584	-0.218050809238419	0.167581666431177	0.193203187008764	1.0
MR-IVW LD	beta-citrylglutamate	HMDB0241915	2-aminobutyrate	HMDB0000452	GCST90199911	M32348	3:183486882-183986882	0.0737923293159147	0.132826192768647	0.578514721507946	1.0
MR-IVW LD	beta-citrylglutamate	HMDB0241915	2-aminobutyrate	HMDB0000452	GCST90199911	M32348	11:88203934-92094388	0.0189102797218544	0.040697692464153	0.642180414240761	3.0
MR-IVW LD	taurine	HMDB0000251	taurocholate	HMDB0000036	bioa_034	GCST90200333	19:54074995-54574995	-0.0292373575739361	0.120266398714077	0.807924091996833	1.0
MR-IVW LD	adenosine	HMDB0000050	urate	HMDB0000289	M00555	GCST90200307	1:109564880-110064880	-0.0182512811704373	0.163909269305861	0.911338884867207	1.0
MR-IVW LD	adenosine	HMDB0000050	urate	HMDB0000289	M00555	GCST90200307	6:96128415-96628415	0.0284102406130394	0.169841108452866	0.867153353528157	1.0
MR-IVW LD	1-methylurate	HMDB0003099	glycochenodeoxycholate	HMDB0000637	M34395	GCST90200342	8:18010431-18510431	0.0538729984829542	0.0908978999535732	0.553398044931981	1.0
MR-IVW LD	creatine	HMDB0000064	citrulline	HMDB0000904	GCST90200323	M02132	2:211290507-211790507	-0.296445782436148	0.107798466340417	0.0059595264701088	1.0
MR-IVW LD	creatine	HMDB0000064	citrulline	HMDB0000904	GCST90200323	M02132	15:45404327-45904327	0.130887298899034	0.148338938752238	0.377585975474248	1.0
MR-IVW LD	4-methyl-2-oxopentanoate	HMDB0000695	inosine 5'-monophosphate (imp)	HMDB0000175	M22116	GCST90200395	4:88976422-89476422	0.0906666769623913	0.213070878567438	0.670455056709368	1.0
MR-IVW LD	4-methyl-2-oxopentanoate	HMDB0000695	inosine 5'-monophosphate (imp)	HMDB0000175	M22116	GCST90200395	13:48209901-48709901	-0.0266549777206751	0.227288322680568	0.906643043000503	1.0
MR-IVW LD	urate	HMDB0000289	phosphoethanolamine	HMDB0000224	M01604	GCST90200281	4:9676051-10553081	0.0513590744866603	0.0479796688475667	0.284423949126353	1.0
MR-IVW LD	leucine	HMDB0000687	docosahexaenoate (dha; 22:6n3)	HMDB0002183	met-d-Leu	GCST90199651	2:27480940-28253616	-0.711034024524512	0.506704145080184	0.160541459391992	1.0
MR-IVW LD	leucine	HMDB0000687	docosahexaenoate (dha; 22:6n3)	HMDB0002183	met-d-Leu	GCST90199651	2:64975088-65475088	0.19169025955926	0.672368314347858	0.77556974833831	1.0
MR-IVW LD	leucine	HMDB0000687	docosahexaenoate (dha; 22:6n3)	HMDB0002183	met-d-Leu	GCST90199651	2:165251927-165751927	0.608691866625252	0.470724181265719	0.195977630146031	1.0
MR-IVW LD	leucine	HMDB0000687	docosahexaenoate (dha; 22:6n3)	HMDB0002183	met-d-Leu	GCST90199651	4:86953335-87453335	0.344209055301882	0.606618142065132	0.570426861593625	1.0
MR-IVW LD	leucine	HMDB0000687	docosahexaenoate (dha; 22:6n3)	HMDB0002183	met-d-Leu	GCST90199651	4:87663610-88163610	0.576504467322457	0.621250082283374	0.353420602818298	1.0
MR-IVW LD	leucine	HMDB0000687	docosahexaenoate (dha; 22:6n3)	HMDB0002183	met-d-Leu	GCST90199651	4:88670985-89475171	0.131930199259363	0.148203204780031	0.373359568354625	3.0
MR-IVW LD	leucine	HMDB0000687	docosahexaenoate (dha; 22:6n3)	HMDB0002183	met-d-Leu	GCST90199651	8:76204025-76704025	-0.524970018145674	0.661862329714515	0.427678190333744	1.0
MR-IVW LD	leucine	HMDB0000687	docosahexaenoate (dha; 22:6n3)	HMDB0002183	met-d-Leu	GCST90199651	12:56220625-57115338	0.190875714269014	0.393538018233862	0.627658725430182	2.0
MR-IVW LD	leucine	HMDB0000687	docosahexaenoate (dha; 22:6n3)	HMDB0002183	met-d-Leu	GCST90199651	16:69315747-70908300	-0.0327154411719537	0.25424620295248	0.897613850072767	1.0
MR-IVW LD	leucine	HMDB0000687	docosahexaenoate (dha; 22:6n3)	HMDB0002183	met-d-Leu	GCST90199651	16:71899923-72399923	-0.58756245117235	0.383084794692042	0.125087218709869	1.0
MR-IVW LD	leucine	HMDB0000687	docosahexaenoate (dha; 22:6n3)	HMDB0002183	met-d-Leu	GCST90199651	17:6935779-7435779	-0.369209682244408	0.395331473527708	0.350342926652115	1.0
MR-IVW LD	leucine	HMDB0000687	docosahexaenoate (dha; 22:6n3)	HMDB0002183	met-d-Leu	GCST90199651	19:49054215-49554215	-0.651665584009865	0.509260887971159	0.20067524273948	1.0
MR-IVW LD	citrate	HMDB0000094	uridine	HMDB0000296	met-d-Citrate	GCST90200407	1:206967359-207467359	0.403125723383775	0.286645568052676	0.159618429718661	1.0
MR-IVW LD	citrate	HMDB0000094	uridine	HMDB0000296	met-d-Citrate	GCST90200407	2:6909613-7409613	0.205460853676198	0.668003113417331	0.758405978022853	1.0
MR-IVW LD	citrate	HMDB0000094	uridine	HMDB0000296	met-d-Citrate	GCST90200407	2:211290507-211790507	-0.410451859961371	0.403363990472062	0.308881449598511	1.0
MR-IVW LD	citrate	HMDB0000094	uridine	HMDB0000296	met-d-Citrate	GCST90200407	2:241907241-242693157	-0.587602808911031	0.595704166026213	0.323936684312872	1.0
MR-IVW LD	citrate	HMDB0000094	uridine	HMDB0000296	met-d-Citrate	GCST90200407	4:77164144-77664144	1.02588055681863	0.554923159296699	0.0645026766257708	1.0
MR-IVW LD	citrate	HMDB0000094	uridine	HMDB0000296	met-d-Citrate	GCST90200407	5:14438417-15122542	0.0429205163003358	0.117151802586004	0.714091483698779	5.0
MR-IVW LD	citrate	HMDB0000094	uridine	HMDB0000296	met-d-Citrate	GCST90200407	5:43252947-44074677	0.27584325340573	0.3840707102029	0.47262808806029	1.0
MR-IVW LD	citrate	HMDB0000094	uridine	HMDB0000296	met-d-Citrate	GCST90200407	5:176569252-177069252	0.554084404975466	0.657768482262222	0.399580906675321	1.0
MR-IVW LD	citrate	HMDB0000094	uridine	HMDB0000296	met-d-Citrate	GCST90200407	6:18111878-18611878	-0.424246087899754	0.495236633716512	0.391636529287437	1.0
MR-IVW LD	citrate	HMDB0000094	uridine	HMDB0000296	met-d-Citrate	GCST90200407	6:160159894-160659894	0.305918609257615	0.602632303908516	0.611707757895869	1.0
MR-IVW LD	citrate	HMDB0000094	uridine	HMDB0000296	met-d-Citrate	GCST90200407	7:72772933-73272933	-0.429639284330003	0.365588738422828	0.239915367856885	1.0
MR-IVW LD	citrate	HMDB0000094	uridine	HMDB0000296	met-d-Citrate	GCST90200407	8:126256694-126756694	-0.115330077310545	0.343837735753553	0.737308230495216	1.0
MR-IVW LD	citrate	HMDB0000094	uridine	HMDB0000296	met-d-Citrate	GCST90200407	9:95648531-96148531	-0.583879128188771	0.594792238254661	0.326271205934303	1.0
MR-IVW LD	citrate	HMDB0000094	uridine	HMDB0000296	met-d-Citrate	GCST90200407	10:5959218-6459218	-0.452854791432968	0.664465587453517	0.49553470612051	1.0
MR-IVW LD	citrate	HMDB0000094	uridine	HMDB0000296	met-d-Citrate	GCST90200407	10:64654071-65607438	0.614943706031538	0.464446101974724	0.185490840834489	1.0
MR-IVW LD	citrate	HMDB0000094	uridine	HMDB0000296	met-d-Citrate	GCST90200407	10:94589724-95089724	-1.0241138827627	0.622351265993383	0.0998551966999584	1.0
MR-IVW LD	citrate	HMDB0000094	uridine	HMDB0000296	met-d-Citrate	GCST90200407	11:61356683-61856683	1.02195894640536	0.476121958751642	0.0318392755295948	1.0
MR-IVW LD	citrate	HMDB0000094	uridine	HMDB0000296	met-d-Citrate	GCST90200407	12:20812570-21569526	-0.320599006965048	0.449166363517744	0.47537281188503	1.0
MR-IVW LD	citrate	HMDB0000094	uridine	HMDB0000296	met-d-Citrate	GCST90200407	12:120844110-121665390	-0.0819854763136379	0.336841187820127	0.807699381369003	1.0
MR-IVW LD	citrate	HMDB0000094	uridine	HMDB0000296	met-d-Citrate	GCST90200407	14:94594947-95094947	0.778286783970501	0.640938304258301	0.224635924641785	1.0
MR-IVW LD	citrate	HMDB0000094	uridine	HMDB0000296	met-d-Citrate	GCST90200407	14:102387585-102887585	0.028545047008623	0.602403751095582	0.962206191672051	1.0
MR-IVW LD	citrate	HMDB0000094	uridine	HMDB0000296	met-d-Citrate	GCST90200407	15:42429423-42929423	-0.152840183770559	0.568973016933856	0.788218532898542	1.0
MR-IVW LD	citrate	HMDB0000094	uridine	HMDB0000296	met-d-Citrate	GCST90200407	15:43028726-45186579	0.144031791341817	0.382717416212243	0.706664303117331	1.0
MR-IVW LD	citrate	HMDB0000094	uridine	HMDB0000296	met-d-Citrate	GCST90200407	16:58436602-58936602	0.144446387395881	0.695881727688473	0.835562242691461	1.0
MR-IVW LD	citrate	HMDB0000094	uridine	HMDB0000296	met-d-Citrate	GCST90200407	17:6092241-7020419	0.114942710185848	0.0832506237386483	0.16737649027928	9.0
MR-IVW LD	citrate	HMDB0000094	uridine	HMDB0000296	met-d-Citrate	GCST90200407	17:57343504-58184169	-0.0558931681070758	0.46697510779911	0.90472716585797	1.0
MR-IVW LD	citrate	HMDB0000094	uridine	HMDB0000296	met-d-Citrate	GCST90200407	18:76910235-77410235	-0.0891310556818303	0.619604571502164	0.885617723589564	1.0
MR-IVW LD	citrate	HMDB0000094	uridine	HMDB0000296	met-d-Citrate	GCST90200407	20:62104494-62604494	0.0379615960378698	0.691418877961987	0.956215021240286	1.0
MR-IVW LD	citrate	HMDB0000094	uridine	HMDB0000296	met-d-Citrate	GCST90200407	22:18883605-19740639	0.099097436622716	0.179673782998304	0.581262950158047	1.0
MR-IVW LD	choline phosphate	HMDB0001565	sarcosine	HMDB0000271	GCST90200363	GCST90200291	1:21573292-22142120	-0.0301274253658152	0.0915687941552012	0.742145022571788	2.0
MR-IVW LD	choline phosphate	HMDB0001565	sarcosine	HMDB0000271	GCST90200363	GCST90200291	22:24245541-24745541	0.0609989359597049	0.176566130068874	0.729738356777726	1.0
MR-IVW LD	glycochenodeoxycholate	HMDB0000637	1-methylxanthine	HMDB0010738	M32346	M34389	6:156877825-157377825	-0.0328056645588335	0.192459898745158	0.864652678641807	1.0
MR-IVW LD	histidine	HMDB0000177	citrate	HMDB0000094	GCST90200377	met-d-Citrate	2:211293055-211793055	0.415418548658311	0.0465726633894157	4.67157676563271e-19	1.0
MR-IVW LD	histidine	HMDB0000177	citrate	HMDB0000094	GCST90200377	met-d-Citrate	12:96129884-96629884	-0.054424407817495	0.0382822855697179	0.15512487345149	1.0
MR-IVW LD	dehydroepiandrosterone sulfate (dhea-s)	HMDB0001032	acetone	HMDB0001659	M32425	met-d-Acetone	7:98868801-99739571	0.0870212306804699	0.0356646824455868	0.0146879396222764	1.0
MR-IVW LD	dehydroepiandrosterone sulfate (dhea-s)	HMDB0001032	acetone	HMDB0001659	M32425	met-d-Acetone	19:48115523-48615523	-0.0309343882157118	0.0356691834239163	0.385800609207475	1.0
MR-IVW LD	eicosapentaenoate (epa; 20:5n3)	HMDB0001999	cortisol	HMDB0000063	GCST90200349	M01712	11:61319830-61819830	0.0319518701448467	0.0811085934446111	0.693625785030417	1.0
MR-IVW LD	glutamine	HMDB0000641	myo-inositol	HMDB0000211	GCST90200419	M19934	12:56335248-57115338	0.0223134045780298	0.0718987480847624	0.756298745303893	1.0
MR-IVW LD	serine	HMDB0000187	phenylpyruvate	HMDB0000205	bioa_018	GCST90200365	1:11610843-12110843	-0.258309192207067	0.337638881377318	0.444244300618766	1.0
MR-IVW LD	serine	HMDB0000187	phenylpyruvate	HMDB0000205	bioa_018	GCST90200365	1:119427250-120522606	-0.0060406138979757	0.0829809878891759	0.941969126263324	5.0
MR-IVW LD	serine	HMDB0000187	phenylpyruvate	HMDB0000205	bioa_018	GCST90200365	2:27480940-27980940	-0.331289535398255	0.30395466954933	0.275743657989895	1.0
MR-IVW LD	serine	HMDB0000187	phenylpyruvate	HMDB0000205	bioa_018	GCST90200365	2:211315692-212076215	-0.163812583571576	0.141914564750273	0.248375459498451	1.0
MR-IVW LD	serine	HMDB0000187	phenylpyruvate	HMDB0000205	bioa_018	GCST90200365	3:125660381-126160381	0.14478242108318	0.347873830711011	0.677269269827622	1.0
MR-IVW LD	serine	HMDB0000187	phenylpyruvate	HMDB0000205	bioa_018	GCST90200365	7:55551853-56922308	-0.0225035572618788	0.127027211292503	0.859386321964726	1.0
MR-IVW LD	serine	HMDB0000187	phenylpyruvate	HMDB0000205	bioa_018	GCST90200365	8:126232621-126732621	0.184436736093882	0.289082929684147	0.523469566165554	1.0
MR-IVW LD	serine	HMDB0000187	phenylpyruvate	HMDB0000205	bioa_018	GCST90200365	10:65065800-65565800	-0.39417403644302	0.341785208484439	0.248795487004999	1.0
MR-IVW LD	threonine	HMDB0000167	glycine	HMDB0000123	bioa_019	M32338	2:27191397-28253174	0.342862725543471	0.144363252860409	0.0175489501914768	1.0
MR-IVW LD	threonine	HMDB0000167	glycine	HMDB0000123	bioa_019	M32338	6:126521687-127323798	1.11751506018987	0.343850787750729	0.0011540500847815	1.0
MR-IVW LD	threonine	HMDB0000167	glycine	HMDB0000123	bioa_019	M32338	8:74631674-75131674	0.313713264245802	0.200242509093065	0.117192626080971	1.0
MR-IVW LD	threonine	HMDB0000167	glycine	HMDB0000123	bioa_019	M32338	12:46636543-47464292	0.315871448542054	0.196277772926805	0.107548945695997	2.0
MR-IVW LD	threonine	HMDB0000167	glycine	HMDB0000123	bioa_019	M32338	12:56615040-57115040	-0.0976026066258864	0.219605864908244	0.65672128656377	1.0
MR-IVW LD	threonine	HMDB0000167	glycine	HMDB0000123	bioa_019	M32338	12:59727701-60227701	-0.348332713101113	0.348332713101113	0.317310507862914	1.0
MR-IVW LD	threonine	HMDB0000167	glycine	HMDB0000123	bioa_019	M32338	16:1654524-2154524	0.341980030295269	0.252413831884602	0.175468950513594	1.0
MR-IVW LD	threonine	HMDB0000167	glycine	HMDB0000123	bioa_019	M32338	20:42792364-43292364	0.0091891786503316	0.339999610062337	0.978438177451521	1.0
MR-IVW LD	2-hydroxyglutarate	HMDB0059655	ornithine	HMDB0000214	GCST90199865	bioa_014	14:91386532-91886532	-0.0048768299848557	0.0625234613443132	0.937828052993959	1.0
MR-IVW LD	histidine	HMDB0000177	asparagine	HMDB0000168	M00059	M34283	4:9731889-10602550	0.201663540390784	0.136259148912691	0.138873246666663	1.0
MR-IVW LD	glycohyocholate	HMDB0000138	n-stearoyl-sphingosine (d18:1/18:0)*	HMDB0004950	GCST90199935	GCST90200341	7:99108524-99608524	-0.110185745980278	0.156500861807257	0.481396406886197	1.0
MR-IVW LD	glycohyocholate	HMDB0000138	n-stearoyl-sphingosine (d18:1/18:0)*	HMDB0004950	GCST90199935	GCST90200341	10:45742470-46242470	-0.173907106139839	0.165505877512385	0.293368414165257	1.0
MR-IVW LD	glycohyocholate	HMDB0000138	n-stearoyl-sphingosine (d18:1/18:0)*	HMDB0004950	GCST90199935	GCST90200341	13:103468308-103968308	-0.180781101067378	0.152419750572021	0.2355930828601	1.0
MR-IVW LD	glycohyocholate	HMDB0000138	n-stearoyl-sphingosine (d18:1/18:0)*	HMDB0004950	GCST90199935	GCST90200341	17:28409010-28909010	-0.26029814282503	0.140947166762764	0.0647793050746865	1.0
MR-IVW LD	phosphoethanolamine	HMDB0000224	glutamate	HMDB0000148	GCST90200281	GCST90200412	1:21573292-22073292	0.17897050721662	0.169516294101567	0.291072527271663	1.0
MR-IVW LD	phosphoethanolamine	HMDB0000224	glutamate	HMDB0000148	GCST90200281	GCST90200412	1:27206842-27706842	0.462532299016303	0.182067011325691	0.0110709643755169	1.0
MR-IVW LD	7-methylxanthine	HMDB0001991	n-acetyl-aspartyl-glutamate (naag)	HMDB0001067	GCST90199754	GCST90200684	1:197801712-198301712	-0.196508940912115	0.184674779647882	0.287291966266087	1.0
MR-IVW LD	7-methylxanthine	HMDB0001991	n-acetyl-aspartyl-glutamate (naag)	HMDB0001067	GCST90199754	GCST90200684	15:74777880-75578595	-0.126342946781712	0.165690185254535	0.445746590280666	1.0
MR-IVW LD	paraxanthine	HMDB0001860	4-hydroxyphenylpyruvate	HMDB0000707	GCST90199654	GCST90200300	19:41091229-41591229	0.0313524508268328	0.162488587628402	0.846996787208394	1.0
MR-IVW LD	histidine	HMDB0000177	hypotaurine	HMDB0000965	met-d-His	GCST90200379	1:168963261-169463261	-1.97198978652947	0.639180516261511	0.0020342595732504	1.0
MR-IVW LD	histidine	HMDB0000177	hypotaurine	HMDB0000965	met-d-His	GCST90200379	2:27491237-27991237	-2.05317270961953	0.62936851021339	0.0011052214725382	1.0
MR-IVW LD	histidine	HMDB0000177	hypotaurine	HMDB0000965	met-d-His	GCST90200379	2:211290507-212074453	1.04518854566613	0.239162843014738	1.24134954392434e-05	1.0
MR-IVW LD	histidine	HMDB0000177	hypotaurine	HMDB0000965	met-d-His	GCST90200379	3:148408762-149190142	0.365418506467253	0.332298839145432	0.271476662300919	2.0
MR-IVW LD	histidine	HMDB0000177	hypotaurine	HMDB0000965	met-d-His	GCST90200379	6:134622121-135122121	0.0649446501144281	0.616897839041739	0.916156660743128	1.0
MR-IVW LD	histidine	HMDB0000177	hypotaurine	HMDB0000965	met-d-His	GCST90200379	11:8005408-8505408	0.125070403216055	0.633330177988068	0.84345148658441	1.0
MR-IVW LD	histidine	HMDB0000177	hypotaurine	HMDB0000965	met-d-His	GCST90200379	12:46932531-47432531	-0.586161384731192	0.630275859509627	0.352367112314817	1.0
MR-IVW LD	histidine	HMDB0000177	hypotaurine	HMDB0000965	met-d-His	GCST90200379	12:56610020-57110020	0.575946632524522	0.339576875576368	0.0898723559337965	1.0
MR-IVW LD	histidine	HMDB0000177	hypotaurine	HMDB0000965	met-d-His	GCST90200379	12:95659569-96755187	0.0964255365798211	0.135915867026063	0.478045156256427	8.0
MR-IVW LD	histidine	HMDB0000177	hypotaurine	HMDB0000965	met-d-His	GCST90200379	14:21241151-21765620	-0.605841706221193	0.280035401155878	0.0305068275739381	3.0
MR-IVW LD	histidine	HMDB0000177	hypotaurine	HMDB0000965	met-d-His	GCST90200379	14:24625832-25125832	-0.0937629039834481	0.636042036354376	0.882803514571161	1.0
MR-IVW LD	histidine	HMDB0000177	hypotaurine	HMDB0000965	met-d-His	GCST90200379	14:94599201-95099201	-0.342940634100213	0.542816900200397	0.527530917621353	1.0
MR-IVW LD	histidine	HMDB0000177	hypotaurine	HMDB0000965	met-d-His	GCST90200379	15:43028726-45092210	-0.106162830851297	0.539141257483416	0.843897204761273	1.0
MR-IVW LD	histidine	HMDB0000177	hypotaurine	HMDB0000965	met-d-His	GCST90200379	20:38915692-39415692	0.26664065020075	0.526722063880477	0.612697676002823	1.0
MR-IVW LD	biliverdin	HMDB0001008	3-methyl-2-oxobutyrate	HMDB0000019	M02137	M21047	2:234046650-234918570	0.0249808914467261	0.0366386407885319	0.495353925990438	1.0
MR-IVW LD	leucine	HMDB0000687	tyrosine	HMDB0000158	bioa_011	bioa_021	2:27480940-27980940	-0.5566948581291	0.106605679457887	1.77000969363573e-07	1.0
MR-IVW LD	leucine	HMDB0000687	tyrosine	HMDB0000158	bioa_011	bioa_021	4:88972827-89472827	0.0095055669029142	0.067415368105788	0.887869942342873	1.0
MR-IVW LD	leucine	HMDB0000687	tyrosine	HMDB0000158	bioa_011	bioa_021	4:186893802-187393802	0.626080867833921	0.159877647557178	9.00302475512501e-05	1.0
MR-IVW LD	leucine	HMDB0000687	tyrosine	HMDB0000158	bioa_011	bioa_021	11:116336283-116883862	0.72366899631047	0.126511114851149	1.06398155955007e-08	2.0
MR-IVW LD	leucine	HMDB0000687	tyrosine	HMDB0000158	bioa_011	bioa_021	15:58477325-58977325	0.715748800642083	0.150304242049997	1.91683682650079e-06	1.0
MR-IVW LD	leucine	HMDB0000687	tyrosine	HMDB0000158	bioa_011	bioa_021	16:70059237-70559237	0.0645589938949625	0.100246884930066	0.51957543399336	1.0
MR-IVW LD	1-(1-enyl-stearoyl)-2-arachidonoyl-gpe (p-18:0/20:4)*	HMDB0005779	lactate	HMDB0000190	GCST90200058	M00527	11:61307803-62000560	0.0103925814624131	0.0597573434088767	0.86193380162976	1.0
MR-IVW LD	isoursodeoxycholate	HMDB0000686	glycine	HMDB0000123	GCST90199892	GCST90200707	5:35715970-36215970	0.0094367961094802	0.174345958870249	0.956834107038383	1.0
MR-IVW LD	docosapentaenoate (n6 dpa; 22:5n6)	HMDB0001976	alanine	HMDB0000161	GCST90199796	GCST90200431	11:61347212-61847212	0.250773662400706	0.136833525729325	0.0668484371894737	1.0
MR-IVW LD	3-(4-hydroxyphenyl)lactate	HMDB0000755	oleamide	HMDB0002117	M32197	M32458	17:79879970-80379970	0.148952769163616	0.148952769163616	0.317310507862914	1.0
MR-IVW LD	flavin adenine dinucleotide (fad)	HMDB0001248	3,7-dimethylurate	HMDB0001982	GCST90200376	GCST90199755	2:69949756-70738470	-0.0198304645206652	0.0471218629451296	0.67387657430243	2.0
MR-IVW LD	tyrosine	HMDB0000158	taurochenodeoxycholate	HMDB0000951	M01299	M18494	1:154514715-155014715	-0.171620771038604	0.207605771417666	0.408426019516498	1.0
MR-IVW LD	tyrosine	HMDB0000158	taurochenodeoxycholate	HMDB0000951	M01299	M18494	6:111242119-112061922	-0.0117650019151483	0.155298025279961	0.939611968724495	1.0
MR-IVW LD	tyrosine	HMDB0000158	taurochenodeoxycholate	HMDB0000951	M01299	M18494	16:71357384-72149586	-0.167762850564551	0.187666917580685	0.371354318846001	1.0
MR-IVW LD	flavin adenine dinucleotide (fad)	HMDB0001248	caffeine	HMDB0001847	GCST90200376	M00569	2:69949756-70738470	-0.0167983542975142	0.0471953763596833	0.721891338190711	1.0
MR-IVW LD	glycine	HMDB0000123	hypotaurine	HMDB0000965	GCST90200707	GCST90200379	1:75967169-76467169	-0.170153103372764	0.177603366988837	0.338036985331879	1.0
MR-IVW LD	glycine	HMDB0000123	hypotaurine	HMDB0000965	GCST90200707	GCST90200379	2:211036896-212058697	-0.121059396208156	0.0281393034821757	1.69151671282472e-05	2.0
MR-IVW LD	glycine	HMDB0000123	hypotaurine	HMDB0000965	GCST90200707	GCST90200379	3:125659669-126159669	0.222099558991708	0.181442370677428	0.220922919184503	1.0
MR-IVW LD	glycine	HMDB0000123	hypotaurine	HMDB0000965	GCST90200707	GCST90200379	9:6290540-6790540	-0.107848309112175	0.137987589765262	0.434461577833306	1.0
MR-IVW LD	arachidonate (20:4n6)	HMDB0001043	arachidonate (20:4n6)	HMDB0001043	GCST90200358	M01110	11:61052244-62029047	0.986148364808701	0.0514983033456145	9.8392997699738e-82	2.0
MR-IVW LD	urate	HMDB0000289	kynurenate	HMDB0000715	M01604	GCST90200454	4:9676051-10553081	0.0535860827976565	0.048014293226427	0.264403132209922	1.0
MR-IVW LD	orotidine	HMDB0000788	7-methylxanthine	HMDB0001991	GCST90200681	M34390	3:124271035-124771035	-0.1382060395794	0.21421936134807	0.518822668670191	1.0
MR-IVW LD	orotidine	HMDB0000788	7-methylxanthine	HMDB0001991	GCST90200681	M34390	17:72554076-74203469	-0.0359680254605991	0.0495115412204543	0.467558414362887	1.0
MR-IVW LD	kynurenate	HMDB0000715	betaine	HMDB0000043	GCST90200454	M03141	1:241463402-241963402	-0.0569627938834957	0.0949379898058273	0.548506235500152	1.0
MR-IVW LD	kynurenate	HMDB0000715	betaine	HMDB0000043	GCST90200454	M03141	4:170711647-171211647	-0.049641457303944	0.14065079569451	0.724132540388923	1.0
MR-IVW LD	kynurenate	HMDB0000715	betaine	HMDB0000043	GCST90200454	M03141	16:58517848-59017848	-0.087896874225241	0.161915294625445	0.58722816576207	1.0
MR-IVW LD	citrulline	HMDB0000904	3-aminoisobutyrate	HMDB0002166	bioa_005	GCST90200310	2:211099261-211599261	0.379010689974537	0.193555730147201	0.0502126947829214	1.0
MR-IVW LD	citrulline	HMDB0000904	3-aminoisobutyrate	HMDB0002166	bioa_005	GCST90200310	8:10310878-10810878	-0.571939414381395	0.281940484720621	0.0425008755156088	1.0
MR-IVW LD	citrulline	HMDB0000904	3-aminoisobutyrate	HMDB0002166	bioa_005	GCST90200310	8:11437159-11937159	-0.115651137392419	0.348911517646694	0.740295046409166	1.0
MR-IVW LD	citrulline	HMDB0000904	3-aminoisobutyrate	HMDB0002166	bioa_005	GCST90200310	9:133044244-133627617	-0.125362465758801	0.154249137632111	0.416374497507731	2.0
MR-IVW LD	citrulline	HMDB0000904	3-aminoisobutyrate	HMDB0002166	bioa_005	GCST90200310	10:97138579-97638579	-0.0225703689832204	0.264799998113595	0.932074142091417	1.0
MR-IVW LD	citrulline	HMDB0000904	3-aminoisobutyrate	HMDB0002166	bioa_005	GCST90200310	17:9542768-10042768	0.037853551756996	0.203704234037025	0.852581180851103	1.0
MR-IVW LD	phosphoethanolamine	HMDB0000224	citrulline	HMDB0000904	GCST90200281	M02132	1:21573292-22073292	-0.243927165044179	0.180293991554394	0.176074423405837	1.0
MR-IVW LD	glycine	HMDB0000123	acetone	HMDB0001659	bioa_008	met-d-Acetone	1:75967169-76725029	0.0171098562050687	0.0942160499085917	0.85589480336938	1.0
MR-IVW LD	glycine	HMDB0000123	acetone	HMDB0001659	bioa_008	met-d-Acetone	1:120004506-120504506	0.247689732262608	0.111533683150861	0.0263671056722058	1.0
MR-IVW LD	glycine	HMDB0000123	acetone	HMDB0001659	bioa_008	met-d-Acetone	2:165258389-165758389	0.370053957805116	0.138050049644368	0.0073495083381182	1.0
MR-IVW LD	glycine	HMDB0000123	acetone	HMDB0001659	bioa_008	met-d-Acetone	2:210575251-212439946	0.0115476878746327	0.0140676746433603	0.411722111104884	6.0
MR-IVW LD	glycine	HMDB0000123	acetone	HMDB0001659	bioa_008	met-d-Acetone	3:125660381-126160381	0.0382962156904263	0.0724752976775502	0.597219167716085	1.0
MR-IVW LD	glycine	HMDB0000123	acetone	HMDB0001659	bioa_008	met-d-Acetone	4:186924683-187424683	0.0585752521352516	0.137619026083419	0.670375008365018	1.0
MR-IVW LD	glycine	HMDB0000123	acetone	HMDB0001659	bioa_008	met-d-Acetone	5:89976061-90476061	-0.401237410985607	0.151923321830684	0.0082649004058801	1.0
MR-IVW LD	glycine	HMDB0000123	acetone	HMDB0001659	bioa_008	met-d-Acetone	5:131494202-131994202	-0.0407635824795447	0.137371561621113	0.766665320252523	1.0
MR-IVW LD	glycine	HMDB0000123	acetone	HMDB0001659	bioa_008	met-d-Acetone	6:160525578-161025578	-0.125050434368953	0.137938025699916	0.364634391702322	1.0
MR-IVW LD	glycine	HMDB0000123	acetone	HMDB0001659	bioa_008	met-d-Acetone	7:55797215-56297215	0.0634360803162204	0.0704530881723049	0.367906516782548	1.0
MR-IVW LD	glycine	HMDB0000123	acetone	HMDB0001659	bioa_008	met-d-Acetone	8:8933358-9433358	-0.246235259134175	0.056783623018484	1.44849699118419e-05	1.0
MR-IVW LD	glycine	HMDB0000123	acetone	HMDB0001659	bioa_008	met-d-Acetone	8:126232077-126732077	0.490650706888246	0.0806778271506032	1.1898513002094601e-09	1.0
MR-IVW LD	glycine	HMDB0000123	acetone	HMDB0001659	bioa_008	met-d-Acetone	9:5720079-6894932	0.0916334528453827	0.0518588751597857	0.0772320376439829	3.0
MR-IVW LD	glycine	HMDB0000123	acetone	HMDB0001659	bioa_008	met-d-Acetone	9:135887106-136387106	0.186724812053013	0.109145498887972	0.0871202517052787	1.0
MR-IVW LD	glycine	HMDB0000123	acetone	HMDB0001659	bioa_008	met-d-Acetone	10:64798306-65575478	-0.0635421024595565	0.119148584429834	0.593824984408207	1.0
MR-IVW LD	glycine	HMDB0000123	acetone	HMDB0001659	bioa_008	met-d-Acetone	12:46859387-47359387	-0.0855930514439014	0.116292059073801	0.461719729383986	1.0
MR-IVW LD	glycine	HMDB0000123	acetone	HMDB0001659	bioa_008	met-d-Acetone	12:56611458-57111458	-0.0408421475099916	0.150323048785602	0.785855897661749	1.0
MR-IVW LD	glycine	HMDB0000123	acetone	HMDB0001659	bioa_008	met-d-Acetone	15:58217095-58717095	0.06949773594719	0.14094849128857	0.62196180731743	1.0
MR-IVW LD	glycine	HMDB0000123	acetone	HMDB0001659	bioa_008	met-d-Acetone	16:80861176-81361176	0.0257083443383083	0.0622053393709696	0.679400048253019	1.0
MR-IVW LD	glycine	HMDB0000123	acetone	HMDB0001659	bioa_008	met-d-Acetone	17:45188952-45974996	0.547762216806667	0.130589566741056	2.73434623766234e-05	1.0
MR-IVW LD	glycine	HMDB0000123	acetone	HMDB0001659	bioa_008	met-d-Acetone	19:17984588-18484588	0.04987816695227	0.141091795217346	0.723701849050228	1.0
MR-IVW LD	dihydroorotate	HMDB03349	biliverdin	HMDB0001008	GCST90200444	GCST90200706	5:53379047-53879047	-0.0428259071305672	0.17849625761992	0.810387563459929	1.0
MR-IVW LD	dihydroorotate	HMDB03349	biliverdin	HMDB0001008	GCST90200444	GCST90200706	10:104381189-105206827	0.216690406942907	0.159086192879338	0.173168106294877	1.0
MR-IVW LD	dihydroorotate	HMDB03349	biliverdin	HMDB0001008	GCST90200444	GCST90200706	10:125910495-126410495	0.092857833928108	0.12881201507886	0.470984168256679	1.0
MR-IVW LD	dihydroorotate	HMDB03349	biliverdin	HMDB0001008	GCST90200444	GCST90200706	11:122683181-123183181	0.0385241539986632	0.149138249629686	0.796166361441263	1.0
MR-IVW LD	dihydroorotate	HMDB03349	biliverdin	HMDB0001008	GCST90200444	GCST90200706	15:77921365-78954732	-0.017300535720617	0.0474281905295839	0.715280666466853	5.0
MR-IVW LD	lactate	HMDB0000190	urea	HMDB0000294	met-d-Lactate	GCST90200417	2:27348097-28101918	-0.324829733550053	0.642925103477099	0.613392185789323	1.0
MR-IVW LD	lactate	HMDB0000190	urea	HMDB0000294	met-d-Lactate	GCST90200417	6:135171067-135671067	0.448577224034798	0.495723466563013	0.365521510195291	1.0
MR-IVW LD	lactate	HMDB0000190	urea	HMDB0000294	met-d-Lactate	GCST90200417	8:106333124-106833124	-0.671883781249554	0.590620281389984	0.255291685072723	1.0
MR-IVW LD	lactate	HMDB0000190	urea	HMDB0000294	met-d-Lactate	GCST90200417	9:4513176-5186407	0.384404216750498	0.423409486831142	0.363942608972337	1.0
MR-IVW LD	lactate	HMDB0000190	urea	HMDB0000294	met-d-Lactate	GCST90200417	10:2727379-3389269	0.0981167223892574	0.266393600446333	0.712638471407686	2.0
MR-IVW LD	lactate	HMDB0000190	urea	HMDB0000294	met-d-Lactate	GCST90200417	11:118839742-119339742	0.697501724587239	0.651371264636935	0.284250132764766	1.0
MR-IVW LD	lactate	HMDB0000190	urea	HMDB0000294	met-d-Lactate	GCST90200417	12:111682800-113133476	-0.0432313231565902	0.427621785283198	0.919473378692563	1.0
MR-IVW LD	lactate	HMDB0000190	urea	HMDB0000294	met-d-Lactate	GCST90200417	20:8379807-8879807	0.590984656772677	0.637894911528401	0.354206537998801	1.0
MR-IVW LD	lactate	HMDB0000190	urea	HMDB0000294	met-d-Lactate	GCST90200417	22:21708872-22208872	0.299521886195806	0.683267436835618	0.661120275244158	1.0
MR-IVW LD	hypoxanthine	HMDB0000157	gluconate	HMDB0000625	M03127	GCST90200373	6:16038192-16538192	0.0296885755827048	0.115060829111098	0.796387578574544	1.0
MR-IVW LD	asparagine	HMDB0000168	acetone	HMDB0001659	bioa_003	met-d-Acetone	2:27480940-27980940	0.072076503392114	0.0666853485930347	0.279766215619059	1.0
MR-IVW LD	asparagine	HMDB0000168	acetone	HMDB0001659	bioa_003	met-d-Acetone	4:178111051-178611051	-0.0589907104486107	0.0768980264050155	0.443004787616229	1.0
MR-IVW LD	asparagine	HMDB0000168	acetone	HMDB0001659	bioa_003	met-d-Acetone	7:97252737-97752737	0.0055140053756041	0.0569467925747148	0.92286352669831	1.0
MR-IVW LD	asparagine	HMDB0000168	acetone	HMDB0001659	bioa_003	met-d-Acetone	11:61853420-62353420	-0.014158268104139	0.0504577645332408	0.779019961964681	1.0
MR-IVW LD	asparagine	HMDB0000168	acetone	HMDB0001659	bioa_003	met-d-Acetone	12:46900176-47400176	0.0388762500870077	0.0872740392210069	0.655994342903145	1.0
MR-IVW LD	asparagine	HMDB0000168	acetone	HMDB0001659	bioa_003	met-d-Acetone	14:103514503-104812812	-0.0139898300908106	0.0190165584532448	0.461934158823109	3.0
MR-IVW LD	n1-methyl-2-pyridone-5-carboxamide	HMDB0004193	7-methylxanthine	HMDB0001991	GCST90199778	GCST90199754	2:135485648-135985648	-0.0948568413899008	0.174437626495297	0.586588340581728	1.0
MR-IVW LD	n1-methyl-2-pyridone-5-carboxamide	HMDB0004193	7-methylxanthine	HMDB0001991	GCST90199778	GCST90199754	7:10019022-10519022	0.0997675805779829	0.183601773024002	0.586860510300716	1.0
MR-IVW LD	aspartate	HMDB0000191	taurochenodeoxycholate	HMDB0000951	GCST90200370	GCST90200337	3:56598999-57098999	-0.0410092294482116	0.119637714919426	0.731765145758334	1.0
MR-IVW LD	aspartate	HMDB0000191	taurochenodeoxycholate	HMDB0000951	GCST90200370	GCST90200337	5:36388589-36888589	-0.0644080444564525	0.1793511227858	0.719507534143859	1.0
MR-IVW LD	hypotaurine	HMDB0000965	acetoacetate	HMDB0000060	GCST90200379	met-d-Acetoacetate	4:138793652-139293652	0.0560657431640363	0.0365004481526377	0.124531292922629	1.0
MR-IVW LD	hypotaurine	HMDB0000965	acetoacetate	HMDB0000060	GCST90200379	met-d-Acetoacetate	5:114821656-115321656	0.0273133585871529	0.0428576120086411	0.523926374557434	1.0
MR-IVW LD	hypotaurine	HMDB0000965	acetoacetate	HMDB0000060	GCST90200379	met-d-Acetoacetate	19:47031255-47531255	0.0251876715006936	0.0471494578652571	0.593196843823808	1.0
MR-IVW LD	n6,n6,n6-trimethyllysine	HMDB0001325	methionine	HMDB0000696	GCST90200344	GCST90200391	11:64586385-65555309	-0.128066584375566	0.0717335113788069	0.0742109817855664	2.0
MR-IVW LD	n6,n6,n6-trimethyllysine	HMDB0001325	methionine	HMDB0000696	GCST90200344	GCST90200391	16:67497306-67997306	-0.117215313182718	0.165588982514053	0.479026590869435	1.0
MR-IVW LD	urate	HMDB0000289	3-ureidopropionate	HMDB0000026	GCST90200307	GCST90200283	2:207223753-207723753	-0.0164477707165412	0.186300448806597	0.929649155594408	1.0
MR-IVW LD	urate	HMDB0000289	3-ureidopropionate	HMDB0000026	GCST90200307	GCST90200283	4:9672167-10439135	-0.029811102910356	0.0618716487835828	0.629932613719714	1.0
MR-IVW LD	urate	HMDB0000289	3-ureidopropionate	HMDB0000026	GCST90200307	GCST90200283	4:88802323-89302323	-0.108954074221556	0.168800945178326	0.518629837452649	1.0
MR-IVW LD	urate	HMDB0000289	3-ureidopropionate	HMDB0000026	GCST90200307	GCST90200283	11:64114866-64614866	-0.198716381631566	0.180478501244361	0.270873623694456	1.0
MR-IVW LD	urate	HMDB0000289	3-ureidopropionate	HMDB0000026	GCST90200307	GCST90200283	12:114208961-114708961	-0.276267089073518	0.191634556795283	0.149405362251144	1.0
MR-IVW LD	orotate	HMDB0000226	phenylalanine	HMDB0000159	GCST90200392	met-d-Phe	3:123305909-124961335	0.0005708192686438	0.0083007142754541	0.945174697684794	3.0
MR-IVW LD	orotate	HMDB0000226	phenylalanine	HMDB0000159	GCST90200392	met-d-Phe	7:32831514-33590783	-0.0168960719458539	0.0131662097696173	0.199390318982514	1.0
MR-IVW LD	4-acetamidobutanoate	HMDB0003681	docosahexaenoate (dha; 22:6n3)	HMDB0002183	GCST90200311	M19323	8:18005709-18505709	0.0594851051529663	0.0709534339046358	0.401823923839039	2.0
MR-IVW LD	sphinganine-1-phosphate	HMDB0001383	citrate	HMDB0000094	GCST90199845	M01564	17:74160792-74669333	-0.216858331000996	0.156137998320717	0.164866539747908	1.0
MR-IVW LD	3-methyl-2-oxobutyrate	HMDB0000019	bilirubin (z,z)	HMDB0000054	GCST90199677	M27716	4:88953670-89453670	-0.179006719122831	0.142721573354689	0.209755770356006	1.0
MR-IVW LD	tryptophan	HMDB0000929	glucose	HMDB0000122	M00054	M20489	3:20813578-21313578	-0.0093322672464921	0.158648543190366	0.95309266714744	1.0
MR-IVW LD	tryptophan	HMDB0000929	glucose	HMDB0000122	M00054	M20489	3:189559163-190059163	0.116950128139115	0.180741107124086	0.517593873457391	1.0
MR-IVW LD	tryptophan	HMDB0000929	glucose	HMDB0000122	M00054	M20489	4:156579823-157079823	-0.0959585337335781	0.148299552133711	0.517593873457391	1.0
MR-IVW LD	tryptophan	HMDB0000929	glucose	HMDB0000122	M00054	M20489	5:142947848-143447848	-0.0373289367345197	0.158647981121711	0.813980460416921	1.0
MR-IVW LD	tryptophan	HMDB0000929	glucose	HMDB0000122	M00054	M20489	5:153760041-154260041	-0.282368998197094	0.180716158846139	0.118170245865334	1.0
MR-IVW LD	tryptophan	HMDB0000929	glucose	HMDB0000122	M00054	M20489	6:111281159-111781159	0.0766488627098009	0.153297725419602	0.617075077451974	1.0
MR-IVW LD	tryptophan	HMDB0000929	glucose	HMDB0000122	M00054	M20489	6:125293311-125793311	-0.143830998848694	0.164378284398508	0.381573905705024	1.0
MR-IVW LD	tryptophan	HMDB0000929	glucose	HMDB0000122	M00054	M20489	7:14057409-14557409	1.2011455219128797e-308	0.177217185318548	1.0	1.0
MR-IVW LD	tryptophan	HMDB0000929	glucose	HMDB0000122	M00054	M20489	11:116404435-116904435	-0.166131144729535	0.17720655437817	0.348501423761085	1.0
MR-IVW LD	tryptophan	HMDB0000929	glucose	HMDB0000122	M00054	M20489	16:53794515-54294515	-0.180733936118139	0.180733936118139	0.317310507862914	1.0
MR-IVW LD	acetoacetate	HMDB0000060	cholesterol	HMDB0000067	met-d-Acetoacetate	GCST90200368	5:41395751-42449922	-0.402339491981923	0.334151029118685	0.2285645337934	1.0
MR-IVW LD	acetoacetate	HMDB0000060	cholesterol	HMDB0000067	met-d-Acetoacetate	GCST90200368	6:166525103-167025103	0.120975281699479	0.425811957387962	0.776329959348388	1.0
MR-IVW LD	acetoacetate	HMDB0000060	cholesterol	HMDB0000067	met-d-Acetoacetate	GCST90200368	10:113686244-114186244	0.0256532984282213	0.665174332088114	0.96923618827579	1.0
MR-IVW LD	acetoacetate	HMDB0000060	cholesterol	HMDB0000067	met-d-Acetoacetate	GCST90200368	11:116373213-116873213	0.933285759685649	0.48551431471151	0.0545727880217352	1.0
MR-IVW LD	acetoacetate	HMDB0000060	cholesterol	HMDB0000067	met-d-Acetoacetate	GCST90200368	12:122333527-122833527	-0.0308849731474194	0.531662671717752	0.953675908202519	1.0
MR-IVW LD	betaine	HMDB0000043	glutamate	HMDB0000148	GCST90200425	M32322	2:211290507-211790507	0.0216763405990882	0.133154663680116	0.870683232746341	1.0
MR-IVW LD	betaine	HMDB0000043	glutamate	HMDB0000148	GCST90200425	M32322	5:78081434-78907016	0.0299996150416135	0.0784605316472983	0.702199590874302	1.0
MR-IVW LD	betaine	HMDB0000043	glutamate	HMDB0000148	GCST90200425	M32322	6:160264283-160825366	0.0058382671949606	0.145956679874017	0.968093126294339	1.0
MR-IVW LD	betaine	HMDB0000043	glutamate	HMDB0000148	GCST90200425	M32322	12:68601-568601	-0.210861748108324	0.113540941289097	0.0632908322333451	1.0
MR-IVW LD	stearoyl sphingomyelin (d18:1/18:0)	HMDB0001348	betaine	HMDB0000043	GCST90200335	GCST90200425	8:113373776-113873776	-0.0623761218696901	0.171114622469991	0.715463547498557	1.0
MR-IVW LD	stearoyl sphingomyelin (d18:1/18:0)	HMDB0001348	betaine	HMDB0000043	GCST90200335	GCST90200425	11:61368608-61868608	0.517272787884749	0.182679211406816	0.0046317070149321	1.0
MR-IVW LD	stearoyl sphingomyelin (d18:1/18:0)	HMDB0001348	betaine	HMDB0000043	GCST90200335	GCST90200425	14:63982386-64482386	-0.0437646319616916	0.114117576070663	0.701345552377474	1.0
MR-IVW LD	stearoyl sphingomyelin (d18:1/18:0)	HMDB0001348	betaine	HMDB0000043	GCST90200335	GCST90200425	19:8013648-8513648	-0.101089565134626	0.094636382266152	0.285435157972845	1.0
MR-IVW LD	stearoyl sphingomyelin (d18:1/18:0)	HMDB0001348	betaine	HMDB0000043	GCST90200335	GCST90200425	19:45165640-45665640	0.261332606436918	0.169251528057414	0.122576528650554	1.0
MR-IVW LD	serine	HMDB0000187	eicosapentaenoate (epa; 20:5n3)	HMDB0001999	bioa_018	GCST90200349	1:11610843-12110843	-0.708723569803956	0.337233390487244	0.0355899218898922	1.0
MR-IVW LD	serine	HMDB0000187	eicosapentaenoate (epa; 20:5n3)	HMDB0001999	bioa_018	GCST90200349	1:119427250-120522606	-0.0769738964307973	0.0828985238652745	0.353131900049637	5.0
MR-IVW LD	serine	HMDB0000187	eicosapentaenoate (epa; 20:5n3)	HMDB0001999	bioa_018	GCST90200349	2:27480940-27980940	-0.214221900939293	0.303672767485625	0.480538540429004	1.0
MR-IVW LD	serine	HMDB0000187	eicosapentaenoate (epa; 20:5n3)	HMDB0001999	bioa_018	GCST90200349	2:211315692-212076215	-0.12083348048526	0.141782225740201	0.394077000034294	1.0
MR-IVW LD	serine	HMDB0000187	eicosapentaenoate (epa; 20:5n3)	HMDB0001999	bioa_018	GCST90200349	3:125660381-126160381	0.302796110376939	0.347524297987073	0.383593214255915	1.0
MR-IVW LD	serine	HMDB0000187	eicosapentaenoate (epa; 20:5n3)	HMDB0001999	bioa_018	GCST90200349	7:55551853-56922308	-0.128826606574374	0.126896400312463	0.310005314086264	1.0
MR-IVW LD	serine	HMDB0000187	eicosapentaenoate (epa; 20:5n3)	HMDB0001999	bioa_018	GCST90200349	8:126232621-126732621	-0.934852423710845	0.28862654225245	0.0011996261017219	1.0
MR-IVW LD	serine	HMDB0000187	eicosapentaenoate (epa; 20:5n3)	HMDB0001999	bioa_018	GCST90200349	10:65065800-65565800	-0.348728285679253	0.341459888181242	0.30711884318499	1.0
MR-IVW LD	taurine	HMDB0000251	n-palmitoyl-sphinganine (d18:0/16:0)	HMDB11760	bioa_034	GCST90200064	19:54074995-54574995	0.102431015093061	0.116805038178785	0.380519205538602	1.0
MR-IVW LD	sphinganine-1-phosphate	HMDB0001383	creatinine	HMDB0000562	GCST90199845	met-d-Creatinine	3:56698451-57198451	-0.0042802269198333	0.0496750277028473	0.931335602683173	1.0
MR-IVW LD	sphinganine-1-phosphate	HMDB0001383	creatinine	HMDB0000562	GCST90199845	met-d-Creatinine	17:74160792-74669333	-0.006563027002006	0.0293653008318309	0.823149503169052	2.0
MR-IVW LD	phenylalanine	HMDB0000159	paraxanthine	HMDB0001860	GCST90200396	M18254	12:103005621-103594137	-0.164078576121918	0.134404791078593	0.222169623353448	1.0
MR-IVW LD	dehydroepiandrosterone sulfate (dhea-s)	HMDB0001032	4-methyl-2-oxopentanoate	HMDB0000695	GCST90199673	GCST90199655	5:77737524-78237524	0.204623401648255	0.176408809738943	0.24607377358742	1.0
MR-IVW LD	dehydroepiandrosterone sulfate (dhea-s)	HMDB0001032	4-methyl-2-oxopentanoate	HMDB0000695	GCST90199673	GCST90199655	7:98825038-100067196	-0.108592739763075	0.0871542949100778	0.212770763073083	1.0
MR-IVW LD	dehydroepiandrosterone sulfate (dhea-s)	HMDB0001032	4-methyl-2-oxopentanoate	HMDB0000695	GCST90199673	GCST90199655	13:22064146-22564146	-0.0147871813522495	0.165450125691814	0.928783524235762	1.0
MR-IVW LD	dehydroepiandrosterone sulfate (dhea-s)	HMDB0001032	4-methyl-2-oxopentanoate	HMDB0000695	GCST90199673	GCST90199655	16:81331584-81831584	0.245857133493605	0.167251869584058	0.141566797936187	1.0
MR-IVW LD	cholesterol	HMDB0000067	cystathionine	HMDB0000099	M00063	GCST90200383	1:109571511-110071511	-0.0099883298125065	0.174658201135925	0.954395543825111	1.0
MR-IVW LD	phosphate	HMDB0001429	taurochenodeoxycholate	HMDB0000951	GCST90200393	GCST90200337	1:21570042-22070042	0.126075455157538	0.160211076439282	0.431320824757039	1.0
MR-IVW LD	cystathionine	HMDB0000099	3-ureidopropionate	HMDB0000026	GCST90200383	GCST90200283	1:70631670-71131670	-0.075243904241017	0.0857208875758381	0.380064237417814	1.0
MR-IVW LD	cystathionine	HMDB0000099	3-ureidopropionate	HMDB0000026	GCST90200383	GCST90200283	19:33152807-33652807	-0.126944892802849	0.170936992772638	0.457698798307847	1.0
MR-IVW LD	phenylalanine	HMDB0000159	glucose	HMDB0000122	GCST90200396	met-d-Glucose	12:103005621-103594137	0.0301772747099487	0.0268727239590721	0.261450048023211	2.0
MR-IVW LD	glucose	HMDB0000122	glutamate	HMDB0000148	M20489	bioa_007	2:169551488-170051488	-0.0622172617077827	0.0881264330138569	0.480188137451568	1.0
MR-IVW LD	5-methylthioadenosine (mta)	HMDB0001173	n-palmitoyl-sphinganine (d18:0/16:0)	HMDB11760	GCST90200359	GCST90200064	2:211290507-211790507	0.0855413411309009	0.152888594047779	0.575819760257484	1.0
MR-IVW LD	5-methylthioadenosine (mta)	HMDB0001173	n-palmitoyl-sphinganine (d18:0/16:0)	HMDB11760	GCST90200359	GCST90200064	6:149659491-150411114	-0.342320918339221	0.154462301098137	0.0266771135748485	1.0
MR-IVW LD	5-methylthioadenosine (mta)	HMDB0001173	n-palmitoyl-sphinganine (d18:0/16:0)	HMDB11760	GCST90200359	GCST90200064	6:160319068-160819068	-0.346322085296607	0.178321745848155	0.0521226724177779	1.0
MR-IVW LD	5-methylthioadenosine (mta)	HMDB0001173	n-palmitoyl-sphinganine (d18:0/16:0)	HMDB11760	GCST90200359	GCST90200064	16:16009596-16509596	-0.292171050549188	0.164310622982497	0.0753771075611827	1.0
MR-IVW LD	valine	HMDB0000883	glucose	HMDB0000122	M01649	met-d-Glucose	4:88976422-89476422	0.0414330055686375	0.0376136947392109	0.270661517359519	1.0
MR-IVW LD	tyrosine	HMDB0000158	asparagine	HMDB0000168	GCST90200427	GCST90200452	6:111308006-112158646	0.002424285557551	0.115567517985274	0.983263825358384	1.0
MR-IVW LD	tyrosine	HMDB0000158	asparagine	HMDB0000168	GCST90200427	GCST90200452	16:71156147-71656147	0.0117338474833583	0.179074387259312	0.947756009727157	1.0
MR-IVW LD	n6,n6,n6-trimethyllysine	HMDB0001325	beta-citrylglutamate	HMDB0241915	GCST90200344	GCST90199911	11:64586385-65555309	0.0153778467462676	0.0717203543595695	0.830224239384861	2.0
MR-IVW LD	n6,n6,n6-trimethyllysine	HMDB0001325	beta-citrylglutamate	HMDB0241915	GCST90200344	GCST90199911	16:67497306-67997306	-0.185370486368376	0.165541145677388	0.262805406867108	1.0
MR-IVW LD	1-(1-enyl-stearoyl)-2-arachidonoyl-gpe (p-18:0/20:4)*	HMDB0005779	pyruvate	HMDB0000243	GCST90200058	M00599	11:61307803-62000560	-0.0215296715613061	0.0602830803716582	0.720984861901675	1.0
MR-IVW LD	methionine	HMDB0000696	inosine	HMDB0000195	bioa_013	GCST90200394	5:89993899-90493899	-0.231239540464268	0.331775963639121	0.485818461638199	1.0
MR-IVW LD	methionine	HMDB0000696	inosine	HMDB0000195	bioa_013	GCST90200394	12:46900176-47464292	-0.760220994312236	0.436895055141984	0.0818495340032712	1.0
MR-IVW LD	methionine	HMDB0000696	inosine	HMDB0000195	bioa_013	GCST90200394	12:56615040-57115040	0.551548389966131	0.435970429418768	0.205833674451584	1.0
MR-IVW LD	methionine	HMDB0000696	creatine	HMDB0000064	M01302	M27718	1:213396566-213896566	-0.22531678802592	0.180888125598274	0.212906127126952	1.0
MR-IVW LD	orotate	HMDB0000226	3-hydroxybutyrate (bhba)	HMDB0000011	GCST90200392	GCST90200367	3:123305909-124961335	-0.0480832445800188	0.0309125231187593	0.119836158461018	3.0
MR-IVW LD	orotate	HMDB0000226	3-hydroxybutyrate (bhba)	HMDB0000011	GCST90200392	GCST90200367	7:32831514-33590783	-0.0959455440120421	0.0490264085854724	0.0503454002380903	1.0
MR-IVW LD	theobromine	HMDB0002825	1-(1-enyl-stearoyl)-2-arachidonoyl-gpe (p-18:0/20:4)*	HMDB0005779	GCST90199644	GCST90200058	19:41121480-41621480	0.217551504392309	0.176349758590229	0.217338374145379	1.0
MR-IVW LD	citrate	HMDB0000094	betaine	HMDB0000043	GCST90200304	M03141	5:14503745-15117020	-0.0726752420839412	0.193800645557176	0.707660466654552	1.0
MR-IVW LD	citrate	HMDB0000094	betaine	HMDB0000043	GCST90200304	M03141	17:6357018-6961881	0.0146581026210694	0.0878633582325712	0.867505079486038	3.0
MR-IVW LD	citrate	HMDB0000094	betaine	HMDB0000043	GCST90200304	M03141	22:19003274-19503274	0.171024945310196	0.164183947497788	0.297566248363504	1.0
MR-IVW LD	1-(1-enyl-stearoyl)-2-arachidonoyl-gpe (p-18:0/20:4)*	HMDB0005779	acetoacetate	HMDB0000060	GCST90200058	met-d-Acetoacetate	11:61307803-62000560	-0.0628317671779585	0.0150638277082167	3.03217993266817e-05	2.0
MR-IVW LD	1-(1-enyl-stearoyl)-2-arachidonoyl-gpe (p-18:0/20:4)*	HMDB0005779	acetoacetate	HMDB0000060	GCST90200058	met-d-Acetoacetate	19:45162079-45662079	0.0326665183215846	0.0487856148417276	0.503117119141516	1.0
MR-IVW LD	1-(1-enyl-stearoyl)-2-arachidonoyl-gpe (p-18:0/20:4)*	HMDB0005779	acetoacetate	HMDB0000060	GCST90200058	met-d-Acetoacetate	19:55491205-55991205	-0.047502273513602	0.0489109214154354	0.331448829936691	1.0
MR-IVW LD	2-hydroxyglutarate	HMDB0059655	5-oxoproline	HMDB0000267	GCST90199865	M01494	14:91386532-91886532	0.0122098806434303	0.128203746756019	0.924125711867492	1.0
MR-IVW LD	glycohyocholate	HMDB0000138	cortisone	HMDB0002802	GCST90199935	GCST90200360	7:99108524-99608524	0.192173378986413	0.157457595652894	0.222284091262871	1.0
MR-IVW LD	glycohyocholate	HMDB0000138	cortisone	HMDB0002802	GCST90199935	GCST90200360	10:45742470-46242470	0.128674174280454	0.166532912272338	0.439720588541733	1.0
MR-IVW LD	glycohyocholate	HMDB0000138	cortisone	HMDB0002802	GCST90199935	GCST90200360	13:103468308-103968308	-0.0771957327525789	0.153371624217454	0.614735975775572	1.0
MR-IVW LD	glycohyocholate	HMDB0000138	cortisone	HMDB0002802	GCST90199935	GCST90200360	17:28409010-28909010	-0.219368559892753	0.141826001419757	0.121924915187574	1.0
MR-IVW LD	docosapentaenoate (n6 dpa; 22:5n6)	HMDB0001976	leucine	HMDB0000687	GCST90199796	met-d-Leu	11:61347212-61847212	-0.108734082011887	0.0366772684790772	0.0030305921451268	1.0
MR-IVW LD	2-oxoarginine*	HMDB0004225	n-stearoyl-sphingosine (d18:1/18:0)*	HMDB0004950	GCST90199903	GCST90200341	4:102938709-103438709	-0.084122136454112	0.182205305653275	0.644304553023233	1.0
MR-IVW LD	2-oxoarginine*	HMDB0004225	n-stearoyl-sphingosine (d18:1/18:0)*	HMDB0004950	GCST90199903	GCST90200341	6:160310824-160819068	-0.0110416234013466	0.101384834935057	0.913275431594324	2.0
MR-IVW LD	n-acetyl-aspartyl-glutamate (naag)	HMDB0001067	paraxanthine	HMDB0001860	GCST90200684	M18254	11:45663099-50986366	-0.0323828955010855	0.0272125870789138	0.234047592620649	3.0
MR-IVW LD	n-acetyl-aspartyl-glutamate (naag)	HMDB0001067	paraxanthine	HMDB0001860	GCST90200684	M18254	11:54602007-58367668	0.0062212431358441	0.0342879568102847	0.856021394596127	3.0
MR-IVW LD	acetylphosphate	HMDB0001494	dehydroepiandrosterone sulfate (dhea-s)	HMDB0001032	M15488	M32425	1:109564880-110064880	-0.203710882927526	0.173833286764823	0.241247245541179	1.0
MR-IVW LD	acetylphosphate	HMDB0001494	dehydroepiandrosterone sulfate (dhea-s)	HMDB0001032	M15488	M32425	6:96128415-96628415	0.246284287999308	0.180118359880091	0.17151658555805	1.0
MR-IVW LD	alanine	HMDB0000161	theobromine	HMDB0002825	bioa_001	M18392	1:206985954-207485954	-0.449677662757478	0.367918087710664	0.221623602459394	1.0
MR-IVW LD	alanine	HMDB0000161	theobromine	HMDB0002825	bioa_001	M18392	2:27143030-28594285	0.259235310070963	0.232936075715937	0.265749994484717	1.0
MR-IVW LD	alanine	HMDB0000161	theobromine	HMDB0002825	bioa_001	M18392	2:64958074-65458074	0.0139189160209041	0.320135068480846	0.965320293449228	1.0
MR-IVW LD	alanine	HMDB0000161	theobromine	HMDB0002825	bioa_001	M18392	3:71155270-71655270	0.860624954241833	0.545574747778301	0.114688617936377	1.0
MR-IVW LD	alanine	HMDB0000161	theobromine	HMDB0002825	bioa_001	M18392	4:88976422-89476422	0.141745727547382	0.516955006349284	0.783935885844082	1.0
MR-IVW LD	alanine	HMDB0000161	theobromine	HMDB0002825	bioa_001	M18392	7:72732874-73232874	-0.0605309432166883	0.489291791001578	0.901543832454063	1.0
MR-IVW LD	alanine	HMDB0000161	theobromine	HMDB0002825	bioa_001	M18392	8:145568681-146068681	-0.348914094839539	0.559885407998334	0.533160719831356	1.0
MR-IVW LD	alanine	HMDB0000161	theobromine	HMDB0002825	bioa_001	M18392	9:4040541-4540541	-0.811954584233538	0.498427566559198	0.103306190280056	1.0
MR-IVW LD	alanine	HMDB0000161	theobromine	HMDB0002825	bioa_001	M18392	11:116336283-116836283	0.7972183318516	0.514708922991567	0.121412449684096	1.0
MR-IVW LD	alanine	HMDB0000161	theobromine	HMDB0002825	bioa_001	M18392	12:46636543-47713425	-0.0147125119863278	0.210946999176517	0.94439657309618	2.0
MR-IVW LD	alanine	HMDB0000161	theobromine	HMDB0002825	bioa_001	M18392	12:56615040-57115040	-0.0512318519473644	0.274241089835901	0.851807107353477	1.0
MR-IVW LD	alanine	HMDB0000161	theobromine	HMDB0002825	bioa_001	M18392	12:59727701-60227701	0.0387084042512989	0.401159825877102	0.923130440405209	1.0
MR-IVW LD	alanine	HMDB0000161	theobromine	HMDB0002825	bioa_001	M18392	14:75116447-75616447	-0.122306924858008	0.570765649337383	0.830324257655799	1.0
MR-IVW LD	alanine	HMDB0000161	theobromine	HMDB0002825	bioa_001	M18392	16:69621701-70931491	-0.264009860378783	0.262306324920486	0.314177779791556	3.0
MR-IVW LD	alanine	HMDB0000161	theobromine	HMDB0002825	bioa_001	M18392	17:40568584-41068584	0.196857557569117	0.582370274475309	0.735341960129594	1.0
MR-IVW LD	alanine	HMDB0000161	theobromine	HMDB0002825	bioa_001	M18392	22:18906543-19406543	0.402116304860264	0.589147144330156	0.494897759448574	1.0
MR-IVW LD	glutamine	HMDB0000641	creatinine	HMDB0000562	met-d-Gln	bioa_026	1:213912734-214412734	0.368306936558631	0.178356870004177	0.0389230002943135	1.0
MR-IVW LD	glutamine	HMDB0000641	creatinine	HMDB0000562	met-d-Gln	bioa_026	2:26939063-28767861	0.522673231937067	0.0629044688815815	9.6511922191883e-17	1.0
MR-IVW LD	glutamine	HMDB0000641	creatinine	HMDB0000562	met-d-Gln	bioa_026	2:190998205-192033792	-0.234813950491976	0.0777529637390633	0.002527746855344	1.0
MR-IVW LD	glutamine	HMDB0000641	creatinine	HMDB0000562	met-d-Gln	bioa_026	2:211168890-211668890	-0.481873160958383	0.207883158308187	0.0204493210582838	1.0
MR-IVW LD	glutamine	HMDB0000641	creatinine	HMDB0000562	met-d-Gln	bioa_026	3:38941335-39441335	0.514659780059256	0.203021609490832	0.011244732604706	1.0
MR-IVW LD	glutamine	HMDB0000641	creatinine	HMDB0000562	met-d-Gln	bioa_026	3:52085887-52937605	-0.670234860014285	0.21372285076986	0.0017126920367924	1.0
MR-IVW LD	glutamine	HMDB0000641	creatinine	HMDB0000562	met-d-Gln	bioa_026	3:159689586-160441236	-0.0023031830175919	0.115159150879598	0.984043372566196	1.0
MR-IVW LD	glutamine	HMDB0000641	creatinine	HMDB0000562	met-d-Gln	bioa_026	5:55611894-56111894	-0.33954010655701	0.2072894423425	0.101421693782648	1.0
MR-IVW LD	glutamine	HMDB0000641	creatinine	HMDB0000562	met-d-Gln	bioa_026	6:20425792-20925792	0.120943651909695	0.188974456108903	0.522172599385734	1.0
MR-IVW LD	glutamine	HMDB0000641	creatinine	HMDB0000562	met-d-Gln	bioa_026	6:41265224-41765224	-0.206654517865076	0.216392165303745	0.339577696960634	1.0
MR-IVW LD	glutamine	HMDB0000641	creatinine	HMDB0000562	met-d-Gln	bioa_026	6:56020405-56520405	0.0185417628127114	0.213123710490947	0.930671512108575	1.0
MR-IVW LD	glutamine	HMDB0000641	creatinine	HMDB0000562	met-d-Gln	bioa_026	6:126492728-127693092	-0.185503643266167	0.146759211444754	0.206230026951568	1.0
MR-IVW LD	glutamine	HMDB0000641	creatinine	HMDB0000562	met-d-Gln	bioa_026	6:131635614-132135614	-0.372040540071065	0.162961252768754	0.0224303683605896	1.0
MR-IVW LD	glutamine	HMDB0000641	creatinine	HMDB0000562	met-d-Gln	bioa_026	7:72772933-73272933	0.304534652508781	0.10191922774725	0.0028080955440184	1.0
MR-IVW LD	glutamine	HMDB0000641	creatinine	HMDB0000562	met-d-Gln	bioa_026	8:17124777-17669461	0.0293465775298883	0.14528008678164	0.839916724180824	1.0
MR-IVW LD	glutamine	HMDB0000641	creatinine	HMDB0000562	met-d-Gln	bioa_026	8:126231747-126731747	0.63685559385369	0.172730022743065	0.0002269133569815	1.0
MR-IVW LD	glutamine	HMDB0000641	creatinine	HMDB0000562	met-d-Gln	bioa_026	9:4040541-4540541	0.31893759550177	0.146840513582766	0.0298556629168928	1.0
MR-IVW LD	glutamine	HMDB0000641	creatinine	HMDB0000562	met-d-Gln	bioa_026	9:21884172-22384172	-0.110054539413554	0.205709419464592	0.5926498572847	1.0
MR-IVW LD	glutamine	HMDB0000641	creatinine	HMDB0000562	met-d-Gln	bioa_026	10:98828483-99609412	-0.0167326958791236	0.0606257097069732	0.782548066233151	1.0
MR-IVW LD	glutamine	HMDB0000641	creatinine	HMDB0000562	met-d-Gln	bioa_026	10:114535278-115035278	0.139304967789634	0.20218427835941	0.49082326756556	1.0
MR-IVW LD	glutamine	HMDB0000641	creatinine	HMDB0000562	met-d-Gln	bioa_026	11:8005408-8505408	0.100181821344028	0.128934133003896	0.437158770330548	1.0
MR-IVW LD	glutamine	HMDB0000641	creatinine	HMDB0000562	met-d-Gln	bioa_026	11:18148958-18648958	0.0374892735373565	0.209437282331609	0.85793770169349	1.0
MR-IVW LD	glutamine	HMDB0000641	creatinine	HMDB0000562	met-d-Gln	bioa_026	11:73860169-74360169	0.151533892588439	0.207296706687333	0.464779152937288	1.0
MR-IVW LD	glutamine	HMDB0000641	creatinine	HMDB0000562	met-d-Gln	bioa_026	12:4051876-4551876	0.279932082663812	0.214507343037402	0.191892847787972	1.0
MR-IVW LD	glutamine	HMDB0000641	creatinine	HMDB0000562	met-d-Gln	bioa_026	12:46377388-47736079	0.0154775868229665	0.069101124093221	0.822769295440182	2.0
MR-IVW LD	glutamine	HMDB0000641	creatinine	HMDB0000562	met-d-Gln	bioa_026	12:55949170-57674145	-0.0300666410619454	0.0265542973423519	0.257520830833983	3.0
MR-IVW LD	glutamine	HMDB0000641	creatinine	HMDB0000562	met-d-Gln	bioa_026	12:59330993-60240767	-0.0262418457157922	0.0919895977177904	0.775437518271954	2.0
MR-IVW LD	glutamine	HMDB0000641	creatinine	HMDB0000562	met-d-Gln	bioa_026	12:121134495-121634495	-0.307327489589235	0.216123410400309	0.1550262509424	1.0
MR-IVW LD	glutamine	HMDB0000641	creatinine	HMDB0000562	met-d-Gln	bioa_026	14:21242229-21782312	-0.304499281723931	0.204912033461593	0.137279120998487	1.0
MR-IVW LD	glutamine	HMDB0000641	creatinine	HMDB0000562	met-d-Gln	bioa_026	14:74940531-75440531	0.139165357574189	0.196839261066741	0.479566477786644	1.0
MR-IVW LD	glutamine	HMDB0000641	creatinine	HMDB0000562	met-d-Gln	bioa_026	14:100545139-101045139	0.127910109793037	0.161911531383589	0.429527768327267	1.0
MR-IVW LD	glutamine	HMDB0000641	creatinine	HMDB0000562	met-d-Gln	bioa_026	16:70118909-70618909	0.0722457045735714	0.208802614374492	0.729342714737504	1.0
MR-IVW LD	glutamine	HMDB0000641	creatinine	HMDB0000562	met-d-Gln	bioa_026	17:25345818-25845818	-0.156602644751613	0.179179227404592	0.382118253728605	1.0
MR-IVW LD	glutamine	HMDB0000641	creatinine	HMDB0000562	met-d-Gln	bioa_026	18:31306350-31806350	0.0654404096446598	0.215264505410078	0.761127891156828	1.0
MR-IVW LD	glutamine	HMDB0000641	creatinine	HMDB0000562	met-d-Gln	bioa_026	20:55862882-56362882	-0.668873363214171	0.205050080691038	0.0011062914356464	1.0
MR-IVW LD	glutamine	HMDB0000641	creatinine	HMDB0000562	met-d-Gln	bioa_026	22:44074730-44574730	0.469701543628076	0.204040635807157	0.0213351721772701	1.0
MR-IVW LD	histidine	HMDB0000177	1-methylxanthine	HMDB0010738	M00059	M34389	4:9731889-10602550	0.0239590756078178	0.161723760352771	0.882225851923449	1.0
MR-IVW LD	threonine	HMDB0000167	creatinine	HMDB0000562	bioa_019	bioa_026	2:27191397-28253174	0.358020568006513	0.0430882859557719	9.65119221918816e-17	1.0
MR-IVW LD	threonine	HMDB0000167	creatinine	HMDB0000562	bioa_019	bioa_026	6:126521687-127323798	-0.324096810981641	0.101343593177497	0.0013838428037838	1.0
MR-IVW LD	threonine	HMDB0000167	creatinine	HMDB0000562	bioa_019	bioa_026	8:74631674-75131674	0.0857101685888848	0.0589884160969617	0.146223754004797	1.0
MR-IVW LD	threonine	HMDB0000167	creatinine	HMDB0000562	bioa_019	bioa_026	12:46636543-47464292	-0.041280079818596	0.0578187892333649	0.47525429847019	2.0
MR-IVW LD	threonine	HMDB0000167	creatinine	HMDB0000562	bioa_019	bioa_026	12:56615040-57115040	0.131756967038207	0.0646818689436459	0.0416500420059881	1.0
MR-IVW LD	threonine	HMDB0000167	creatinine	HMDB0000562	bioa_019	bioa_026	12:59727701-60227701	-0.0504817317436746	0.10260514582048	0.622719343541375	1.0
MR-IVW LD	threonine	HMDB0000167	creatinine	HMDB0000562	bioa_019	bioa_026	16:1654524-2154524	0.0481817000380666	0.0743544753673865	0.516984950280436	1.0
MR-IVW LD	threonine	HMDB0000167	creatinine	HMDB0000562	bioa_019	bioa_026	20:42792364-43292364	-0.201237271816105	0.101481226331871	0.047367429539174	1.0
MR-IVW LD	aspartate	HMDB0000191	bilirubin (z,z)	HMDB0000054	GCST90200370	GCST90200704	3:56598999-57098999	-0.0201841859315013	0.1180859381995	0.864280428524656	1.0
MR-IVW LD	aspartate	HMDB0000191	bilirubin (z,z)	HMDB0000054	GCST90200370	GCST90200704	5:36388589-36888589	-0.22411047236802	0.177008091563396	0.205476215551332	1.0
MR-IVW LD	cortisol	HMDB0000063	urea	HMDB0000294	GCST90200378	GCST90200417	14:94554700-95054700	-0.0903848089917296	0.153560969100526	0.556134778620299	1.0
MR-IVW LD	tryptophan	HMDB0000929	citrulline	HMDB0000904	GCST90200441	bioa_005	6:111301079-112053797	-0.105897405649905	0.0857468871659143	0.216830504139606	1.0
MR-IVW LD	creatinine	HMDB0000562	5-methylthioadenosine (mta)	HMDB0001173	GCST90200366	GCST90200359	16:20142332-20642332	0.530275226424014	0.173176191681442	0.0021982219757197	1.0
MR-IVW LD	sphingosine 1-phosphate	HMDB0000277	arginine	HMDB0000517	GCST90199657	M01638	17:74160792-74684003	0.237287186250952	0.1725724990916	0.169131444702669	1.0
MR-IVW LD	myo-inositol	HMDB0000211	caffeine	HMDB0001847	GCST90200401	GCST90200436	16:24676314-25176314	-0.260632584937612	0.160224101911466	0.103806082778378	1.0
MR-IVW LD	myo-inositol	HMDB0000211	caffeine	HMDB0001847	GCST90200401	GCST90200436	19:18383755-18883755	0.405527400699859	0.179902285530758	0.0241865010282427	1.0
MR-IVW LD	dimethylglycine	HMDB0000092	n1-methyl-2-pyridone-5-carboxamide	HMDB0004193	GCST90200424	GCST90199778	5:78080227-78832833	-0.0127218184714851	0.0451236985749159	0.777995585928986	3.0
MR-IVW LD	dimethylglycine	HMDB0000092	n1-methyl-2-pyridone-5-carboxamide	HMDB0004193	GCST90200424	GCST90199778	10:103976834-104737382	0.105490208540204	0.165988705707118	0.525085138690898	1.0
MR-IVW LD	dimethylglycine	HMDB0000092	n1-methyl-2-pyridone-5-carboxamide	HMDB0004193	GCST90200424	GCST90199778	15:76242337-76742337	0.0429164575872123	0.137935529837195	0.755698619995746	1.0
MR-IVW LD	1-methylnicotinamide	HMDB0000699	orotate	HMDB0000226	GCST90200406	GCST90200392	6:160317928-160817928	-0.0881770939771412	0.169225054654632	0.602322146712988	1.0
MR-IVW LD	creatine	HMDB0000064	theobromine	HMDB0002825	M27718	M18392	2:211346498-211846498	-0.0224445815795241	0.119236839641222	0.850692206272406	1.0
MR-IVW LD	betaine	HMDB0000043	glycochenodeoxycholate	HMDB0000637	GCST90200425	M32346	2:211290507-211790507	-0.177869290181127	0.13964944270419	0.202775354442289	1.0
MR-IVW LD	betaine	HMDB0000043	glycochenodeoxycholate	HMDB0000637	GCST90200425	M32346	5:78081434-78907016	-0.0094054981169053	0.0822981085229267	0.909011306646057	1.0
MR-IVW LD	betaine	HMDB0000043	glycochenodeoxycholate	HMDB0000637	GCST90200425	M32346	6:160264283-160825366	0.0094697416582084	0.153094156807717	0.950677769990989	1.0
MR-IVW LD	betaine	HMDB0000043	glycochenodeoxycholate	HMDB0000637	GCST90200425	M32346	12:68601-568601	0.0458153312004288	0.119119861121116	0.700522394103853	1.0
MR-IVW LD	lactate	HMDB0000190	myo-inositol	HMDB0000211	met-d-Lactate	GCST90200401	2:27348097-28101918	-1.20047869271547	0.64456186997478	0.0625365323320359	1.0
MR-IVW LD	lactate	HMDB0000190	myo-inositol	HMDB0000211	met-d-Lactate	GCST90200401	6:135171067-135671067	-0.334604523366324	0.497093939962203	0.500870118584667	1.0
MR-IVW LD	lactate	HMDB0000190	myo-inositol	HMDB0000211	met-d-Lactate	GCST90200401	8:106333124-106833124	-0.0607012051960747	0.592286185498687	0.918370706031701	1.0
MR-IVW LD	lactate	HMDB0000190	myo-inositol	HMDB0000211	met-d-Lactate	GCST90200401	9:4513176-5186407	-0.380319700970744	0.424571130472515	0.370373577990619	1.0
MR-IVW LD	lactate	HMDB0000190	myo-inositol	HMDB0000211	met-d-Lactate	GCST90200401	10:2727379-3389269	-0.413914011762038	0.267124787136095	0.121257836113668	2.0
MR-IVW LD	lactate	HMDB0000190	myo-inositol	HMDB0000211	met-d-Lactate	GCST90200401	11:118839742-119339742	0.445148618409434	0.653184582848497	0.495551946668296	1.0
MR-IVW LD	lactate	HMDB0000190	myo-inositol	HMDB0000211	met-d-Lactate	GCST90200401	12:111682800-113133476	0.430210587321168	0.428768455853436	0.315685543374746	1.0
MR-IVW LD	lactate	HMDB0000190	myo-inositol	HMDB0000211	met-d-Lactate	GCST90200401	20:8379807-8879807	-0.0728753631244396	0.639677144722964	0.909297068489118	1.0
MR-IVW LD	lactate	HMDB0000190	myo-inositol	HMDB0000211	met-d-Lactate	GCST90200401	22:21708872-22208872	0.478599329702147	0.685128876418428	0.484830970712272	1.0
MR-IVW LD	creatine	HMDB0000064	sulfate*	HMDB01448	M27718	GCST90199896	2:211346498-211846498	-0.063834150407494	0.112465146191905	0.57031304817465	1.0
MR-IVW LD	theobromine	HMDB0002825	retinol (vitamin a)	HMDB0000305	GCST90199644	GCST90200405	19:41121480-41621480	0.0637773898450389	0.176439450981875	0.717748883762253	1.0
MR-IVW LD	dihydroorotate	HMDB03349	serine	HMDB0000187	GCST90200444	M32315	5:53379047-53879047	-0.0224264400807459	0.186887000672887	0.904483147958835	1.0
MR-IVW LD	dihydroorotate	HMDB03349	serine	HMDB0000187	GCST90200444	M32315	10:104381189-105206827	-0.130941410362986	0.180044439249105	0.467058901715174	1.0
MR-IVW LD	dihydroorotate	HMDB03349	serine	HMDB0000187	GCST90200444	M32315	10:125910495-126410495	0.172195459475079	0.136568812687132	0.207355845086838	1.0
MR-IVW LD	dihydroorotate	HMDB03349	serine	HMDB0000187	GCST90200444	M32315	11:122683181-123183181	-0.0176236402576878	0.155675488942912	0.909866012359618	1.0
MR-IVW LD	dihydroorotate	HMDB03349	serine	HMDB0000187	GCST90200444	M32315	15:77921365-78954732	-0.0325887788484854	0.0576570702703972	0.571925908937657	1.0
MR-IVW LD	s-1-pyrroline-5-carboxylate	HMDB0001301	cholesterol	HMDB0000067	GCST90200381	M00063	8:144432748-145014955	0.0194883781695418	0.0544893747595113	0.720601776292444	2.0
MR-IVW LD	7-methylxanthine	HMDB0001991	tyrosine	HMDB0000158	GCST90199754	GCST90200427	1:197801712-198301712	-0.0633905613229892	0.178460822073269	0.722434403051521	1.0
MR-IVW LD	7-methylxanthine	HMDB0001991	tyrosine	HMDB0000158	GCST90199754	GCST90200427	15:74777880-75578595	-0.0123221147155545	0.160110467486667	0.938655300651077	1.0
MR-IVW LD	sulfate*	HMDB01448	3-hydroxybutyrate (bhba)	HMDB0000011	GCST90199896	met-d-bOHbutyrate	7:122557611-123057611	0.0415904937167235	0.0464069698734203	0.370139427817542	1.0
MR-IVW LD	alanine	HMDB0000161	4-hydroxyphenylpyruvate	HMDB0000707	bioa_001	GCST90200300	1:206985954-207485954	0.0496989829878079	0.360556928941653	0.890367274190371	1.0
MR-IVW LD	alanine	HMDB0000161	4-hydroxyphenylpyruvate	HMDB0000707	bioa_001	GCST90200300	2:27143030-28594285	0.0504933849459573	0.347618155078167	0.884509293180969	1.0
MR-IVW LD	alanine	HMDB0000161	4-hydroxyphenylpyruvate	HMDB0000707	bioa_001	GCST90200300	2:64958074-65458074	0.186527206857293	0.309905431962108	0.547251170928218	1.0
MR-IVW LD	alanine	HMDB0000161	4-hydroxyphenylpyruvate	HMDB0000707	bioa_001	GCST90200300	3:71155270-71655270	0.735819821587491	0.528177700751171	0.163580699435563	1.0
MR-IVW LD	alanine	HMDB0000161	4-hydroxyphenylpyruvate	HMDB0000707	bioa_001	GCST90200300	4:88976422-89476422	0.490058724380772	0.540490296662286	0.364569209391118	1.0
MR-IVW LD	alanine	HMDB0000161	4-hydroxyphenylpyruvate	HMDB0000707	bioa_001	GCST90200300	7:72732874-73232874	-0.416132773905576	0.473644917331751	0.379631537493987	1.0
MR-IVW LD	alanine	HMDB0000161	4-hydroxyphenylpyruvate	HMDB0000707	bioa_001	GCST90200300	8:145568681-146068681	-0.787789332343886	0.541948348051287	0.146050473383767	1.0
MR-IVW LD	alanine	HMDB0000161	4-hydroxyphenylpyruvate	HMDB0000707	bioa_001	GCST90200300	9:4040541-4540541	0.25785462972761	0.482590487204402	0.593124628614763	1.0
MR-IVW LD	alanine	HMDB0000161	4-hydroxyphenylpyruvate	HMDB0000707	bioa_001	GCST90200300	12:46636543-47713425	0.0282288645337849	0.214381250528916	0.895240573154865	2.0
MR-IVW LD	alanine	HMDB0000161	4-hydroxyphenylpyruvate	HMDB0000707	bioa_001	GCST90200300	12:56615040-57115040	0.658286955091495	0.265380229460834	0.0131182600283657	1.0
MR-IVW LD	alanine	HMDB0000161	4-hydroxyphenylpyruvate	HMDB0000707	bioa_001	GCST90200300	12:59727701-60227701	0.582738401743035	0.388294349977396	0.133416466500667	1.0
MR-IVW LD	alanine	HMDB0000161	4-hydroxyphenylpyruvate	HMDB0000707	bioa_001	GCST90200300	14:75116447-75616447	-0.649738500017014	0.552492904943563	0.239589926136553	1.0
MR-IVW LD	alanine	HMDB0000161	4-hydroxyphenylpyruvate	HMDB0000707	bioa_001	GCST90200300	16:69621701-70931491	0.0877956646788917	0.332212532131945	0.791567564141905	2.0
MR-IVW LD	alanine	HMDB0000161	4-hydroxyphenylpyruvate	HMDB0000707	bioa_001	GCST90200300	17:40568584-41068584	-0.343614983345957	0.563765134213352	0.542192915198062	1.0
MR-IVW LD	alanine	HMDB0000161	4-hydroxyphenylpyruvate	HMDB0000707	bioa_001	GCST90200300	22:18906543-19406543	0.756396118883517	0.608903463597987	0.214152944034589	1.0
MR-IVW LD	dehydroepiandrosterone sulfate (dhea-s)	HMDB0001032	methionine sulfoxide	HMDB0002005	GCST90199673	GCST90199625	5:77737524-78237524	0.089047471527117	0.176548831023376	0.613995276448037	1.0
MR-IVW LD	dehydroepiandrosterone sulfate (dhea-s)	HMDB0001032	methionine sulfoxide	HMDB0002005	GCST90199673	GCST90199625	7:98825038-100067196	-0.134994062911718	0.0872132378986112	0.121655508552473	1.0
MR-IVW LD	dehydroepiandrosterone sulfate (dhea-s)	HMDB0001032	methionine sulfoxide	HMDB0002005	GCST90199673	GCST90199625	13:22064146-22564146	0.051412991312444	0.165569623162042	0.756164120396836	1.0
MR-IVW LD	dehydroepiandrosterone sulfate (dhea-s)	HMDB0001032	methionine sulfoxide	HMDB0002005	GCST90199673	GCST90199625	16:81331584-81831584	-0.15742397750839	0.167386490539941	0.346970390267734	1.0
MR-IVW LD	methionine	HMDB0000696	lactate	HMDB0000190	bioa_013	M00527	5:89993899-90493899	0.0679331160961706	0.271732464384685	0.802587348634154	1.0
MR-IVW LD	methionine	HMDB0000696	lactate	HMDB0000190	bioa_013	M00527	10:81796208-82296208	-0.356653681419271	0.356653681419271	0.317310507862914	1.0
MR-IVW LD	methionine	HMDB0000696	lactate	HMDB0000190	bioa_013	M00527	12:46900176-47464292	0.286242285851649	0.261577360276248	0.273826475044238	2.0
MR-IVW LD	methionine	HMDB0000696	lactate	HMDB0000190	bioa_013	M00527	12:56615040-57115040	-0.0369425963604956	0.357111764818144	0.917607199040528	1.0
MR-IVW LD	cytidine	HMDB0000089	lactate	HMDB0000190	GCST90200429	met-d-Lactate	15:85255020-85755020	0.0021413650449049	0.0388592152094925	0.956054238920998	1.0
MR-IVW LD	caffeine	HMDB0001847	inosine 5'-monophosphate (imp)	HMDB0000175	GCST90200436	GCST90200395	15:56384745-56884745	-0.156561798384286	0.226138064757603	0.48873113605146	1.0
MR-IVW LD	caffeine	HMDB0001847	inosine 5'-monophosphate (imp)	HMDB0000175	GCST90200436	GCST90200395	15:57044800-57544800	0.0792145303055998	0.241368855167129	0.742768992756161	1.0
MR-IVW LD	citrulline	HMDB0000904	alanine	HMDB0000161	M02132	M32339	10:97115163-97871266	-0.257009209974075	0.165220206411906	0.119813814205544	1.0
MR-IVW LD	leucine	HMDB0000687	citrate	HMDB0000094	met-d-Leu	GCST90200304	2:27480940-28253616	-0.819388069527503	0.507266793470056	0.106245735966525	1.0
MR-IVW LD	leucine	HMDB0000687	citrate	HMDB0000094	met-d-Leu	GCST90200304	2:64975088-65475088	0.0907426573457479	0.673143738983352	0.892766621455255	1.0
MR-IVW LD	leucine	HMDB0000687	citrate	HMDB0000094	met-d-Leu	GCST90200304	2:165251927-165751927	-0.559306880663179	0.471272669068326	0.235306119505185	1.0
MR-IVW LD	leucine	HMDB0000687	citrate	HMDB0000094	met-d-Leu	GCST90200304	4:86953335-87453335	0.343558199355013	0.607315470236198	0.571597916776854	1.0
MR-IVW LD	leucine	HMDB0000687	citrate	HMDB0000094	met-d-Leu	GCST90200304	4:87663610-88163610	0.250066672342584	0.621990444756088	0.687652655253545	1.0
MR-IVW LD	leucine	HMDB0000687	citrate	HMDB0000094	met-d-Leu	GCST90200304	4:88670985-89475171	0.201547029772531	0.148369748769204	0.174333453317761	3.0
MR-IVW LD	leucine	HMDB0000687	citrate	HMDB0000094	met-d-Leu	GCST90200304	8:76204025-76704025	-0.667629873200049	0.662607571628361	0.313656325536775	1.0
MR-IVW LD	leucine	HMDB0000687	citrate	HMDB0000094	met-d-Leu	GCST90200304	12:56220625-57115338	-0.436893671117916	0.393985953486642	0.267470424878868	2.0
MR-IVW LD	leucine	HMDB0000687	citrate	HMDB0000094	met-d-Leu	GCST90200304	16:69315747-70908300	-0.358164089823179	0.254508194557271	0.159344612979563	1.0
MR-IVW LD	leucine	HMDB0000687	citrate	HMDB0000094	met-d-Leu	GCST90200304	16:71899923-72399923	-0.412498735414375	0.383552766926486	0.282165241904073	1.0
MR-IVW LD	leucine	HMDB0000687	citrate	HMDB0000094	met-d-Leu	GCST90200304	17:6935779-7435779	-0.0792601700932944	0.395805778649041	0.841284940347686	1.0
MR-IVW LD	leucine	HMDB0000687	citrate	HMDB0000094	met-d-Leu	GCST90200304	19:49054215-49554215	-0.420983394572029	0.509875640379047	0.408997574972319	1.0
MR-IVW LD	guanidinoacetate	HMDB0000128	taurine	HMDB0000251	GCST90200384	bioa_034	6:131647278-132147278	-0.105462491441505	0.0972004529414792	0.27792165526782	1.0
MR-IVW LD	guanidinoacetate	HMDB0000128	taurine	HMDB0000251	GCST90200384	bioa_034	11:64893892-65393892	-0.0619903865268505	0.0688782072520566	0.368120250693522	1.0
MR-IVW LD	guanidinoacetate	HMDB0000128	taurine	HMDB0000251	GCST90200384	bioa_034	12:101043-601043	0.288631338047346	0.0860558551125059	0.0007965236279974	1.0
MR-IVW LD	guanidinoacetate	HMDB0000128	taurine	HMDB0000251	GCST90200384	bioa_034	14:100558168-101058168	0.0310619383214882	0.0908243810569824	0.732350892258681	1.0
MR-IVW LD	guanidinoacetate	HMDB0000128	taurine	HMDB0000251	GCST90200384	bioa_034	20:61898912-62398912	0.123625386194105	0.0800164311935944	0.122346263367063	1.0
MR-IVW LD	tryptophan	HMDB0000929	arginine	HMDB0000517	GCST90200441	GCST90200372	4:156527528-157027528	-0.227165205919211	0.159044041555123	0.153200822091726	1.0
MR-IVW LD	tryptophan	HMDB0000929	arginine	HMDB0000517	GCST90200441	GCST90200372	6:111301079-112053797	-0.0714274225317918	0.165947721924004	0.666889255027334	1.0
MR-IVW LD	histidine	HMDB0000177	cytosine	HMDB0000630	met-d-His	GCST90200433	1:168963261-169463261	0.269026390586208	0.693196365370253	0.697945361354632	1.0
MR-IVW LD	histidine	HMDB0000177	cytosine	HMDB0000630	met-d-His	GCST90200433	2:27491237-27991237	1.36489370291705	0.68241393442789	0.0454898476327701	1.0
MR-IVW LD	histidine	HMDB0000177	cytosine	HMDB0000630	met-d-His	GCST90200433	2:211290507-212074453	0.312363876917857	0.25950098784397	0.228701770976323	1.0
MR-IVW LD	histidine	HMDB0000177	cytosine	HMDB0000630	met-d-His	GCST90200433	3:148408762-149190142	-0.692247846671425	0.360144950905712	0.0545885525082145	2.0
MR-IVW LD	histidine	HMDB0000177	cytosine	HMDB0000630	met-d-His	GCST90200433	6:134622121-135122121	0.192529527188872	0.66864692069003	0.77339343112763	1.0
MR-IVW LD	histidine	HMDB0000177	cytosine	HMDB0000630	met-d-His	GCST90200433	11:8005408-8505408	0.37508839402761	0.686448279891036	0.58477794117579	1.0
MR-IVW LD	histidine	HMDB0000177	cytosine	HMDB0000630	met-d-His	GCST90200433	12:46932531-47432531	-0.133011036576441	0.683184882469003	0.845633610528637	1.0
MR-IVW LD	histidine	HMDB0000177	cytosine	HMDB0000630	met-d-His	GCST90200433	12:56610020-57110020	-0.0618879226995948	0.368128266536617	0.866492725297767	1.0
MR-IVW LD	histidine	HMDB0000177	cytosine	HMDB0000630	met-d-His	GCST90200433	12:95659569-96755187	-0.117687447678771	0.147326782834048	0.424395315342029	8.0
MR-IVW LD	histidine	HMDB0000177	cytosine	HMDB0000630	met-d-His	GCST90200433	14:21241151-21765620	-0.0940752824180401	0.303560918526434	0.756632609299289	3.0
MR-IVW LD	histidine	HMDB0000177	cytosine	HMDB0000630	met-d-His	GCST90200433	14:24625832-25125832	-0.461199473491562	0.689379513123799	0.503491240705789	1.0
MR-IVW LD	histidine	HMDB0000177	cytosine	HMDB0000630	met-d-His	GCST90200433	14:94599201-95099201	0.447672399944055	0.588344654681671	0.44671583181347	1.0
MR-IVW LD	histidine	HMDB0000177	cytosine	HMDB0000630	met-d-His	GCST90200433	15:43028726-45092210	-0.679259500518579	0.584315622558574	0.245037573428888	1.0
MR-IVW LD	histidine	HMDB0000177	cytosine	HMDB0000630	met-d-His	GCST90200433	20:38915692-39415692	0.254141385473281	0.570910478079538	0.656210615462279	1.0
MR-IVW LD	4-methyl-2-oxopentanoate	HMDB0000695	glycine	HMDB0000123	GCST90199655	GCST90200707	4:88953670-89453670	0.0538032557226035	0.163197773222925	0.741640777106869	1.0
MR-IVW LD	choline	HMDB0000097	isoursodeoxycholate	HMDB0000686	GCST90200327	GCST90199892	2:211290507-211790507	-0.153607474041446	0.177478535296438	0.386765028793331	1.0
MR-IVW LD	choline	HMDB0000097	isoursodeoxycholate	HMDB0000686	GCST90200327	GCST90199892	17:17175631-17675631	-0.0517308015053035	0.151439047615383	0.732655799751839	1.0
MR-IVW LD	histidine	HMDB0000177	urea	HMDB0000294	met-d-His	M01670	1:168963261-169463261	-0.795814924601292	0.686047348794217	0.246048806102687	1.0
MR-IVW LD	histidine	HMDB0000177	urea	HMDB0000294	met-d-His	M01670	2:27491237-27991237	-0.915542798665617	0.497577607970445	0.0657682373183286	1.0
MR-IVW LD	histidine	HMDB0000177	urea	HMDB0000294	met-d-His	M01670	2:211290507-212074453	0.696598584328729	0.384330253422745	0.0699089739364681	1.0
MR-IVW LD	histidine	HMDB0000177	urea	HMDB0000294	met-d-His	M01670	3:148408762-149190142	-0.381462893777959	0.384304002843276	0.320901448164154	2.0
MR-IVW LD	histidine	HMDB0000177	urea	HMDB0000294	met-d-His	M01670	8:145389726-145889726	-0.59454677349041	0.569246910788688	0.296279809953935	1.0
MR-IVW LD	histidine	HMDB0000177	urea	HMDB0000294	met-d-His	M01670	12:46932531-47432531	0.89864744028479	0.662161271788791	0.174735823215246	1.0
MR-IVW LD	histidine	HMDB0000177	urea	HMDB0000294	met-d-His	M01670	12:56610020-57110020	-0.0112315244032429	0.359408780903827	0.975070165131249	1.0
MR-IVW LD	histidine	HMDB0000177	urea	HMDB0000294	met-d-His	M01670	12:95659569-96755187	-0.161640857673665	0.23134459286575	0.484738478477334	3.0
MR-IVW LD	histidine	HMDB0000177	urea	HMDB0000294	met-d-His	M01670	14:21241151-21765620	0.506277966504179	0.666155219084448	0.4472545848752	1.0
MR-IVW LD	histidine	HMDB0000177	urea	HMDB0000294	met-d-His	M01670	14:94599201-95099201	0.539045579013237	0.573822713143124	0.347528523523374	1.0
MR-IVW LD	histidine	HMDB0000177	urea	HMDB0000294	met-d-His	M01670	15:43028726-45092210	-1.07075603210421	0.648943049760126	0.0989429360672969	1.0
MR-IVW LD	histidine	HMDB0000177	urea	HMDB0000294	met-d-His	M01670	20:38915692-39415692	-0.234108918194151	0.585272295485374	0.689156516779351	1.0
MR-IVW LD	glycine	HMDB0000123	5-oxoproline	HMDB0000267	M32338	M01494	2:211289363-212090389	-0.0590406146797075	0.0471237412826016	0.210247669068991	2.0
MR-IVW LD	2-oxoarginine*	HMDB0004225	glucose	HMDB0000122	GCST90199903	met-d-Glucose	4:102938709-103438709	-0.0165030924232398	0.04884285074241	0.735452539541284	1.0
MR-IVW LD	2-oxoarginine*	HMDB0004225	glucose	HMDB0000122	GCST90199903	met-d-Glucose	6:160310824-160819068	-0.0012220802882093	0.0271773641212373	0.964133736997926	2.0
MR-IVW LD	dehydroepiandrosterone sulfate (dhea-s)	HMDB0001032	bilirubin (z,z)	HMDB0000054	M32425	GCST90200704	7:98868801-99739571	-0.343593789762961	0.133060323152218	0.0098161079383813	1.0
MR-IVW LD	dehydroepiandrosterone sulfate (dhea-s)	HMDB0001032	bilirubin (z,z)	HMDB0000054	M32425	GCST90200704	19:48115523-48615523	-0.0504695665571191	0.144338300559849	0.726592647051756	1.0
MR-IVW LD	histidine	HMDB0000177	ornithine	HMDB0000214	GCST90200377	GCST90200404	2:211293055-211793055	0.483311611703718	0.173855796129274	0.0054366121599738	1.0
MR-IVW LD	histidine	HMDB0000177	ornithine	HMDB0000214	GCST90200377	GCST90200404	12:96129884-96629884	-0.0122757748102479	0.142926471983314	0.931554861393679	1.0
MR-IVW LD	glycerol 3-phosphate	HMDB0000126	arachidonate (20:4n6)	HMDB0001043	GCST90199638	GCST90200358	1:20921386-22251981	0.0044636053857843	0.0575734900426913	0.93820285638529	5.0
MR-IVW LD	glycerol 3-phosphate	HMDB0000126	arachidonate (20:4n6)	HMDB0001043	GCST90199638	GCST90200358	20:5231344-5731344	0.247272091519993	0.178505636480679	0.165980902343438	1.0
MR-IVW LD	aspartate	HMDB0000191	mannose	HMDB0000169	GCST90200370	M00584	3:56598999-57098999	0.0384652023730299	0.158668959788749	0.808451451773901	1.0
MR-IVW LD	biliverdin	HMDB0001008	aspartate	HMDB0000191	M02137	GCST90200370	2:234046650-234918570	0.0430810902537362	0.0342264984471181	0.208136635287747	1.0
MR-IVW LD	aspartate	HMDB0000191	isoleucine	HMDB0000172	GCST90200370	GCST90200399	3:56598999-57098999	0.168349965176063	0.118114520838242	0.154067225523887	1.0
MR-IVW LD	aspartate	HMDB0000191	isoleucine	HMDB0000172	GCST90200370	GCST90200399	5:36388589-36888589	0.024355191548005	0.177089383881588	0.890611486108781	1.0
MR-IVW LD	glycine	HMDB0000123	theobromine	HMDB0002825	GCST90200707	GCST90199644	1:75967169-76467169	-0.0216131962211381	0.178429798485274	0.903588090949365	1.0
MR-IVW LD	glycine	HMDB0000123	theobromine	HMDB0002825	GCST90200707	GCST90199644	2:211036896-212058697	-0.0020824127223743	0.0283010715444777	0.941344026777141	2.0
MR-IVW LD	glycine	HMDB0000123	theobromine	HMDB0002825	GCST90200707	GCST90199644	3:125659669-126159669	-0.176478606756537	0.182282773800493	0.332965245020007	1.0
MR-IVW LD	glycine	HMDB0000123	theobromine	HMDB0002825	GCST90200707	GCST90199644	9:6290540-6790540	0.21290612507606	0.138607119522106	0.124528490292452	1.0
MR-IVW LD	2-hydroxyphenylacetate	HMDB0000669	beta-alanine	HMDB0000056	GCST90200369	GCST90200361	9:131329579-131829579	-0.167069338968345	0.0993231557434615	0.0925536303043641	1.0
MR-IVW LD	2-hydroxyphenylacetate	HMDB0000669	beta-alanine	HMDB0000056	GCST90200369	GCST90200361	12:122051275-122551275	0.154144985638091	0.135172681717295	0.254137994490807	1.0
MR-IVW LD	n1-methyl-2-pyridone-5-carboxamide	HMDB0004193	methionine sulfoxide	HMDB0002005	GCST90199778	GCST90199625	2:135485648-135985648	-0.0738045161081054	0.172052419948617	0.667948485189408	1.0
MR-IVW LD	n1-methyl-2-pyridone-5-carboxamide	HMDB0004193	methionine sulfoxide	HMDB0002005	GCST90199778	GCST90199625	7:10019022-10519022	0.194686346712294	0.181080579116966	0.282313603578839	1.0
MR-IVW LD	lactate	HMDB0000190	3-methyl-2-oxovalerate	HMDB0000491	met-d-Lactate	M15676	2:27348097-28101918	3.24451658836361	0.551567820021814	4.0447467180861505e-09	1.0
MR-IVW LD	lactate	HMDB0000190	3-methyl-2-oxovalerate	HMDB0000491	met-d-Lactate	M15676	6:135171067-135671067	-0.48705001125928	0.533435726617304	0.361219675214082	1.0
MR-IVW LD	lactate	HMDB0000190	3-methyl-2-oxovalerate	HMDB0000491	met-d-Lactate	M15676	8:106333124-106833124	-1.0520686966264	0.691359429211631	0.128074458684966	1.0
MR-IVW LD	lactate	HMDB0000190	3-methyl-2-oxovalerate	HMDB0000491	met-d-Lactate	M15676	9:4513176-5186407	-0.809814804915183	0.372739246512079	0.0298101291266628	2.0
MR-IVW LD	lactate	HMDB0000190	3-methyl-2-oxovalerate	HMDB0000491	met-d-Lactate	M15676	10:2727379-3389269	-0.442506995939311	0.284349799019791	0.119659004228026	2.0
MR-IVW LD	lactate	HMDB0000190	3-methyl-2-oxovalerate	HMDB0000491	met-d-Lactate	M15676	11:118839742-119339742	-0.242816754759217	0.698098169932755	0.727970796961299	1.0
MR-IVW LD	lactate	HMDB0000190	3-methyl-2-oxovalerate	HMDB0000491	met-d-Lactate	M15676	12:111162908-111662908	-0.16462801553269	0.72436326834384	0.820211678728454	1.0
MR-IVW LD	lactate	HMDB0000190	3-methyl-2-oxovalerate	HMDB0000491	met-d-Lactate	M15676	12:111682800-113133476	-0.140225715518022	0.397306193967732	0.724132540388921	1.0
MR-IVW LD	2-aminobutyrate	HMDB0000452	betaine	HMDB0000043	M32348	GCST90200425	2:64958074-65458074	0.0927644551648113	0.115628416541009	0.422400566230552	1.0
MR-IVW LD	2-aminobutyrate	HMDB0000452	betaine	HMDB0000043	M32348	GCST90200425	4:88993818-89493818	0.167216885899588	0.145924370504814	0.251830435026765	1.0
MR-IVW LD	tyrosine	HMDB0000158	caffeine	HMDB0001847	met-d-Tyr	M00569	3:135701113-136607693	-0.44315792714513	0.512868162875828	0.387545224869936	1.0
MR-IVW LD	tyrosine	HMDB0000158	caffeine	HMDB0001847	met-d-Tyr	M00569	3:186140627-186640627	0.161741699800463	0.551119865986764	0.769156613641139	1.0
MR-IVW LD	tyrosine	HMDB0000158	caffeine	HMDB0001847	met-d-Tyr	M00569	4:99789651-100289651	0.574375311490776	0.440354405476262	0.192115015579546	1.0
MR-IVW LD	tyrosine	HMDB0000158	caffeine	HMDB0001847	met-d-Tyr	M00569	5:89941256-90441256	0.181022460102928	0.676866589950088	0.789128972796593	1.0
MR-IVW LD	tyrosine	HMDB0000158	caffeine	HMDB0001847	met-d-Tyr	M00569	6:43031486-43531486	0.909257204906802	0.660571473650243	0.168675987075346	1.0
MR-IVW LD	tyrosine	HMDB0000158	caffeine	HMDB0001847	met-d-Tyr	M00569	6:110683901-112778738	-0.0644609003860285	0.119269741785256	0.588877667229009	5.0
MR-IVW LD	tyrosine	HMDB0000158	caffeine	HMDB0001847	met-d-Tyr	M00569	7:27916442-28416442	0.136373442197102	0.535392032329375	0.798941699714328	1.0
MR-IVW LD	tyrosine	HMDB0000158	caffeine	HMDB0001847	met-d-Tyr	M00569	8:126236230-126736230	-0.98434461820192	0.457164236905492	0.0313066440353389	1.0
MR-IVW LD	tyrosine	HMDB0000158	caffeine	HMDB0001847	met-d-Tyr	M00569	9:21884651-22384651	-0.31919437640963	0.673083793733357	0.635338181209752	1.0
MR-IVW LD	tyrosine	HMDB0000158	caffeine	HMDB0001847	met-d-Tyr	M00569	10:64760672-65511176	-0.477816651132444	0.466957181788524	0.306186909543571	1.0
MR-IVW LD	tyrosine	HMDB0000158	caffeine	HMDB0001847	met-d-Tyr	M00569	11:61320783-61820783	-0.176263435467236	0.511163962854995	0.730223992825294	1.0
MR-IVW LD	tyrosine	HMDB0000158	caffeine	HMDB0001847	met-d-Tyr	M00569	12:21081549-21581549	0.148748784244117	0.40534043706522	0.713639548038237	1.0
MR-IVW LD	tyrosine	HMDB0000158	caffeine	HMDB0001847	met-d-Tyr	M00569	12:46690648-47449549	0.0507959517665718	0.422408441006228	0.904282604064546	1.0
MR-IVW LD	tyrosine	HMDB0000158	caffeine	HMDB0001847	met-d-Tyr	M00569	12:56615040-57115040	0.62652021322082	0.314528366151341	0.0463781370507649	1.0
MR-IVW LD	tyrosine	HMDB0000158	caffeine	HMDB0001847	met-d-Tyr	M00569	12:59740603-60240603	-0.438739041280452	0.724873198637276	0.545004156790748	1.0
MR-IVW LD	tyrosine	HMDB0000158	caffeine	HMDB0001847	met-d-Tyr	M00569	12:121174574-121674574	-0.426219783495475	0.275600762260232	0.12198105403758	1.0
MR-IVW LD	tyrosine	HMDB0000158	caffeine	HMDB0001847	met-d-Tyr	M00569	12:122076812-122576812	0.307037579278017	0.599904193358595	0.608783274507989	1.0
MR-IVW LD	tyrosine	HMDB0000158	caffeine	HMDB0001847	met-d-Tyr	M00569	14:102441854-102941854	-0.0255576561237129	0.651720231154723	0.96871842741797	1.0
MR-IVW LD	tyrosine	HMDB0000158	caffeine	HMDB0001847	met-d-Tyr	M00569	16:70194094-72795019	0.0437625562649809	0.186460908674058	0.814440834262624	4.0
MR-IVW LD	tyrosine	HMDB0000158	caffeine	HMDB0001847	met-d-Tyr	M00569	16:79505446-80005446	0.858555884441572	0.665380810442216	0.196938679952044	1.0
MR-IVW LD	tyrosine	HMDB0000158	caffeine	HMDB0001847	met-d-Tyr	M00569	20:42792364-43292364	-0.0949701828452589	0.654524233122759	0.88463346638621	1.0
MR-IVW LD	creatinine	HMDB0000562	1,7-dimethylurate	HMDB0011103	M00513	M34400	7:23845366-24345366	0.475120683499449	0.197219906358261	0.0159923138495952	1.0
MR-IVW LD	leucine	HMDB0000687	pantothenate	HMDB0000210	met-d-Leu	GCST90200279	2:27480940-28253616	1.95522531190352	0.508927905966402	0.000122109833853	1.0
MR-IVW LD	leucine	HMDB0000687	pantothenate	HMDB0000210	met-d-Leu	GCST90200279	2:64975088-65475088	0.0024554926291698	0.675850021484783	0.997101138883715	1.0
MR-IVW LD	leucine	HMDB0000687	pantothenate	HMDB0000210	met-d-Leu	GCST90200279	2:165251927-165751927	-0.0407289517128237	0.473206963003031	0.931410723913695	1.0
MR-IVW LD	leucine	HMDB0000687	pantothenate	HMDB0000210	met-d-Leu	GCST90200279	4:86953335-87453335	1.20219474754531	0.609623593341981	0.0486064192048111	1.0
MR-IVW LD	leucine	HMDB0000687	pantothenate	HMDB0000210	met-d-Leu	GCST90200279	4:87663610-88163610	0.55107916288418	0.62446682178504	0.377517565841869	1.0
MR-IVW LD	leucine	HMDB0000687	pantothenate	HMDB0000210	met-d-Leu	GCST90200279	4:88670985-89475171	0.0204229174505016	0.148975917152517	0.89096067024372	3.0
MR-IVW LD	leucine	HMDB0000687	pantothenate	HMDB0000210	met-d-Leu	GCST90200279	8:76204025-76704025	-0.363890731153197	0.665299500867473	0.584407745427605	1.0
MR-IVW LD	leucine	HMDB0000687	pantothenate	HMDB0000210	met-d-Leu	GCST90200279	12:56220625-57115338	0.427059397523095	0.395566158906267	0.28031338999046	2.0
MR-IVW LD	leucine	HMDB0000687	pantothenate	HMDB0000210	met-d-Leu	GCST90200279	16:69315747-70908300	0.110994555529396	0.255558819023911	0.664055374229668	1.0
MR-IVW LD	leucine	HMDB0000687	pantothenate	HMDB0000210	met-d-Leu	GCST90200279	16:71899923-72399923	-0.0540240530324998	0.38512086378537	0.888440205365207	1.0
MR-IVW LD	leucine	HMDB0000687	pantothenate	HMDB0000210	met-d-Leu	GCST90200279	17:6935779-7435779	0.282525493255591	0.397385332928684	0.477108373144297	1.0
MR-IVW LD	leucine	HMDB0000687	pantothenate	HMDB0000210	met-d-Leu	GCST90200279	19:49054215-49554215	0.19391111674878	0.511941605831748	0.704854322570835	1.0
MR-IVW LD	glucose	HMDB0000122	citrate	HMDB0000094	met-d-Glucose	GCST90200304	2:165251927-165751927	-0.831477136705701	0.653946788502415	0.203559637637321	1.0
MR-IVW LD	glucose	HMDB0000122	citrate	HMDB0000094	met-d-Glucose	GCST90200304	2:169498833-170056652	-0.197111773898173	0.170097676782055	0.246531519050524	4.0
MR-IVW LD	glucose	HMDB0000122	citrate	HMDB0000094	met-d-Glucose	GCST90200304	3:122819058-123319058	-0.455304139404804	0.420707508429447	0.279148385094539	1.0
MR-IVW LD	glucose	HMDB0000122	citrate	HMDB0000094	met-d-Glucose	GCST90200304	3:151951767-152451767	-0.792896590575438	0.661841476140362	0.230910839523437	1.0
MR-IVW LD	glucose	HMDB0000122	citrate	HMDB0000094	met-d-Glucose	GCST90200304	3:170377909-170877909	-0.039105741327009	0.350676367766718	0.91120782187351	1.0
MR-IVW LD	glucose	HMDB0000122	citrate	HMDB0000094	met-d-Glucose	GCST90200304	4:185468314-185968314	-0.137329599874398	0.648854468631594	0.83238063769911	1.0
MR-IVW LD	glucose	HMDB0000122	citrate	HMDB0000094	met-d-Glucose	GCST90200304	5:95479406-95979406	-0.790497399540325	0.634320941956735	0.212687136049676	1.0
MR-IVW LD	glucose	HMDB0000122	citrate	HMDB0000094	met-d-Glucose	GCST90200304	6:7000270-7500270	-0.186338971698269	0.606428587999485	0.758635785698248	1.0
MR-IVW LD	glucose	HMDB0000122	citrate	HMDB0000094	met-d-Glucose	GCST90200304	7:14801789-15301789	-0.0557030622001786	0.43637656631299	0.898426697694444	1.0
MR-IVW LD	glucose	HMDB0000122	citrate	HMDB0000094	met-d-Glucose	GCST90200304	7:43935955-44473721	-0.304140145140838	0.27583301448676	0.270190415066239	2.0
MR-IVW LD	glucose	HMDB0000122	citrate	HMDB0000094	met-d-Glucose	GCST90200304	8:117934783-118434783	0.389627743649495	0.546923946701312	0.476218107064889	1.0
MR-IVW LD	glucose	HMDB0000122	citrate	HMDB0000094	met-d-Glucose	GCST90200304	9:21884068-22384068	0.270110224270285	0.656773169229449	0.680875543950915	1.0
MR-IVW LD	glucose	HMDB0000122	citrate	HMDB0000094	met-d-Glucose	GCST90200304	10:2888477-3388477	-0.0178165980131172	0.359387372642416	0.960461137945974	1.0
MR-IVW LD	glucose	HMDB0000122	citrate	HMDB0000094	met-d-Glucose	GCST90200304	10:112762852-113262852	1.08537529082878	0.677433559124578	0.109114247912446	1.0
MR-IVW LD	glucose	HMDB0000122	citrate	HMDB0000094	met-d-Glucose	GCST90200304	10:114504071-115004071	-0.0509855247920089	0.451664463560382	0.910122813676807	1.0
MR-IVW LD	glucose	HMDB0000122	citrate	HMDB0000094	met-d-Glucose	GCST90200304	12:4134844-4634844	0.914882015402458	0.659183901375461	0.165167184303938	1.0
MR-IVW LD	glucose	HMDB0000122	citrate	HMDB0000094	met-d-Glucose	GCST90200304	12:111682800-112523499	-0.194633287034266	0.669677881164262	0.771328825805127	1.0
MR-IVW LD	glucose	HMDB0000122	citrate	HMDB0000094	met-d-Glucose	GCST90200304	12:121166650-121666650	1.08330425110645	0.611220101237439	0.0763342221701886	1.0
MR-IVW LD	glucose	HMDB0000122	citrate	HMDB0000094	met-d-Glucose	GCST90200304	13:28213465-28721145	-0.667463988662534	0.680233577832017	0.326480496465348	1.0
MR-IVW LD	glucose	HMDB0000122	citrate	HMDB0000094	met-d-Glucose	GCST90200304	17:43272775-44380160	-0.172650643867236	0.647625791059693	0.78978475577074	1.0
MR-IVW LD	glucose	HMDB0000122	citrate	HMDB0000094	met-d-Glucose	GCST90200304	17:44543627-45043627	-0.323618982043769	0.678841734920447	0.633559892872763	1.0
MR-IVW LD	glucose	HMDB0000122	citrate	HMDB0000094	met-d-Glucose	GCST90200304	20:22311971-22811971	-0.677235800903611	0.658970978980066	0.304082880687288	1.0
MR-IVW LD	myo-inositol	HMDB0000211	biliverdin	HMDB0001008	GCST90200401	M02137	16:24676314-25176314	-0.089441735857075	0.191660862550877	0.640738381802544	1.0
MR-IVW LD	leucine	HMDB0000687	valine	HMDB0000883	M00060	M01649	4:88976422-89476422	0.751388272247724	0.111316781073737	1.4784515556033398e-11	1.0
MR-IVW LD	leucine	HMDB0000687	valine	HMDB0000883	M00060	M01649	6:45295851-45795851	0.275872858053384	0.183915238702256	0.133614402537716	1.0
MR-IVW LD	ornithine	HMDB0000214	alanine	HMDB0000161	bioa_014	GCST90200431	2:219037276-219805573	-0.300246191740018	0.30239869131445	0.320767504068715	1.0
MR-IVW LD	ornithine	HMDB0000214	alanine	HMDB0000161	bioa_014	GCST90200431	4:144415809-145209327	-0.193435839910498	0.272251437379196	0.477391413065294	1.0
MR-IVW LD	ornithine	HMDB0000214	alanine	HMDB0000161	bioa_014	GCST90200431	6:131638147-132138147	0.614183578961655	0.24504950925649	0.012197953566169	1.0
MR-IVW LD	ornithine	HMDB0000214	alanine	HMDB0000161	bioa_014	GCST90200431	10:97138162-97638162	-0.591658434523583	0.326951363940075	0.0703544005214386	1.0
MR-IVW LD	ornithine	HMDB0000214	alanine	HMDB0000161	bioa_014	GCST90200431	12:46964292-47464292	0.916069488723346	0.299534858014064	0.0022259156909638	1.0
MR-IVW LD	ornithine	HMDB0000214	alanine	HMDB0000161	bioa_014	GCST90200431	12:132819894-133319894	0.803243399842622	0.349066610312054	0.0213849719346615	1.0
MR-IVW LD	ornithine	HMDB0000214	alanine	HMDB0000161	bioa_014	GCST90200431	19:12789284-13289284	0.163208912235678	0.302222750855301	0.589177347321843	1.0
MR-IVW LD	4-acetamidobutanoate	HMDB0003681	2-hydroxyglutarate	HMDB0059655	M01558	M37253	8:18010431-18510431	0.0293777927781782	0.0665896636305378	0.659085245942248	1.0
MR-IVW LD	4-acetamidobutanoate	HMDB0003681	2-hydroxyglutarate	HMDB0059655	M01558	M37253	18:22536478-23036478	0.212732319214016	0.195004625946181	0.275312886521963	1.0
MR-IVW LD	s-1-pyrroline-5-carboxylate	HMDB0001301	creatinine	HMDB0000562	GCST90200381	met-d-Creatinine	1:18949448-19449448	0.0088378385585852	0.0399904505882877	0.82509342639327	1.0
MR-IVW LD	s-1-pyrroline-5-carboxylate	HMDB0001301	creatinine	HMDB0000562	GCST90200381	met-d-Creatinine	8:144432748-145014955	0.0107975812441885	0.0120932094755436	0.371930457020847	3.0
MR-IVW LD	isoleucine	HMDB0000172	aspartate	HMDB0000191	met-d-Ile	bioa_004	2:27480940-28253174	-0.129818463039329	0.171944984158052	0.450248982219855	1.0
MR-IVW LD	isoleucine	HMDB0000172	aspartate	HMDB0000191	met-d-Ile	bioa_004	2:165251927-165751927	0.259657330274095	0.266588634778333	0.330056539223978	1.0
MR-IVW LD	isoleucine	HMDB0000172	aspartate	HMDB0000191	met-d-Ile	bioa_004	4:88890833-89475171	-0.419462241128905	0.119538968688773	0.0004497949047871	1.0
MR-IVW LD	isoleucine	HMDB0000172	aspartate	HMDB0000191	met-d-Ile	bioa_004	8:76193463-76693463	-0.209341650213589	0.336562138607058	0.533941868010786	1.0
MR-IVW LD	isoleucine	HMDB0000172	aspartate	HMDB0000191	met-d-Ile	bioa_004	12:56611458-57111458	0.369504392691363	0.237318171285396	0.11947048541217	1.0
MR-IVW LD	isoleucine	HMDB0000172	aspartate	HMDB0000191	met-d-Ile	bioa_004	16:69865519-70914672	0.0066073000023081	0.165182500057713	0.96809312629434	1.0
MR-IVW LD	isoleucine	HMDB0000172	aspartate	HMDB0000191	met-d-Ile	bioa_004	19:49069664-49569664	0.499599357219899	0.272112939662256	0.0663576566525271	1.0
MR-IVW LD	methionine	HMDB0000696	ornithine	HMDB0000214	M01302	bioa_014	1:213396566-213896566	-0.0197881771609357	0.0883400766113218	0.82275730323393	1.0
MR-IVW LD	n-acetylornithine	HMDB0003357	sulfate*	HMDB01448	bioa_023	GCST90199896	2:72878681-74437061	-0.0470290556869007	0.0313070062157945	0.133048178459084	6.0
MR-IVW LD	n-acetylornithine	HMDB0003357	sulfate*	HMDB01448	bioa_023	GCST90199896	5:950573-1450573	0.169990688744756	0.35128347786974	0.628447518727929	1.0
MR-IVW LD	n-acetylornithine	HMDB0003357	sulfate*	HMDB01448	bioa_023	GCST90199896	17:37301988-37801988	-0.278036494657694	0.313980209883965	0.375874968438212	1.0
MR-IVW LD	phosphoethanolamine	HMDB0000224	isoleucine	HMDB0000172	GCST90200281	M01125	1:21573292-22073292	0.17997286968505	0.17997286968505	0.317310507862914	1.0
MR-IVW LD	orotidine	HMDB0000788	kynurenine	HMDB0000684	GCST90200681	GCST90199636	3:124271035-124771035	0.0678159706719495	0.17594564257343	0.699913631834273	1.0
MR-IVW LD	orotidine	HMDB0000788	kynurenine	HMDB0000684	GCST90200681	GCST90199636	16:20142332-20642332	0.778874476986333	0.163171675713914	1.81192252823885e-06	1.0
MR-IVW LD	orotidine	HMDB0000788	kynurenine	HMDB0000684	GCST90200681	GCST90199636	17:72554076-74203469	0.0071718786569756	0.0265662849369516	0.787189741715205	1.0
MR-IVW LD	glycine	HMDB0000123	urate	HMDB0000289	met-d-Gly	GCST90200307	1:11606378-12106378	-0.277280581154804	0.658342739484347	0.673623884754178	1.0
MR-IVW LD	glycine	HMDB0000123	urate	HMDB0000289	met-d-Gly	GCST90200307	1:75982013-76482013	-0.600132702867702	0.372389635889592	0.107055112111181	1.0
MR-IVW LD	glycine	HMDB0000123	urate	HMDB0000289	met-d-Gly	GCST90200307	1:120004506-120504506	0.544464379219521	0.453347881921771	0.229756700596942	2.0
MR-IVW LD	glycine	HMDB0000123	urate	HMDB0000289	met-d-Gly	GCST90200307	1:151589838-152089838	1.31937834233094	0.72212947992283	0.0676898211689493	1.0
MR-IVW LD	glycine	HMDB0000123	urate	HMDB0000289	met-d-Gly	GCST90200307	2:165276338-165776338	-1.25041767469338	0.592657981517045	0.0348715351259	1.0
MR-IVW LD	glycine	HMDB0000123	urate	HMDB0000289	met-d-Gly	GCST90200307	2:208538752-212979649	-0.0312553697328717	0.0305894388288136	0.306889789636344	61.0
MR-IVW LD	glycine	HMDB0000123	urate	HMDB0000289	met-d-Gly	GCST90200307	2:226790540-227290540	0.889773032378882	0.65802752904753	0.176317075123136	1.0
MR-IVW LD	glycine	HMDB0000123	urate	HMDB0000289	met-d-Gly	GCST90200307	3:12110357-12610357	0.129817099367322	0.670737681655093	0.846533130774935	1.0
MR-IVW LD	glycine	HMDB0000123	urate	HMDB0000289	met-d-Gly	GCST90200307	3:48534270-49826414	0.0705998483540535	0.602192982251711	0.906671523976062	1.0
MR-IVW LD	glycine	HMDB0000123	urate	HMDB0000289	met-d-Gly	GCST90200307	3:125116791-126249375	-0.0644192396719422	0.163606418542141	0.693769177165634	5.0
MR-IVW LD	glycine	HMDB0000123	urate	HMDB0000289	met-d-Gly	GCST90200307	4:102676923-103438709	-0.317305856256541	0.560896601612448	0.57158967582352	1.0
MR-IVW LD	glycine	HMDB0000123	urate	HMDB0000289	met-d-Gly	GCST90200307	5:90005685-90505685	-1.30719730392089	0.558147407406043	0.0191792347811534	1.0
MR-IVW LD	glycine	HMDB0000123	urate	HMDB0000289	met-d-Gly	GCST90200307	5:131427047-131927047	0.285832503501341	0.64375579455122	0.657037046318858	1.0
MR-IVW LD	glycine	HMDB0000123	urate	HMDB0000289	met-d-Gly	GCST90200307	6:131620261-132120261	-0.283381485538481	0.729200333903293	0.697557622974111	1.0
MR-IVW LD	glycine	HMDB0000123	urate	HMDB0000289	met-d-Gly	GCST90200307	6:160518860-161018860	-0.883790044886037	0.63279794795259	0.162522274301794	1.0
MR-IVW LD	glycine	HMDB0000123	urate	HMDB0000289	met-d-Gly	GCST90200307	7:55560073-56715237	-0.127662400006085	0.262081378310424	0.6261805428817	2.0
MR-IVW LD	glycine	HMDB0000123	urate	HMDB0000289	met-d-Gly	GCST90200307	8:8915380-9434231	0.0709768046488224	0.215714723341738	0.74213234959981	2.0
MR-IVW LD	glycine	HMDB0000123	urate	HMDB0000289	met-d-Gly	GCST90200307	8:17169461-17669461	0.15391240192566	0.581368626757953	0.791208605893961	1.0
MR-IVW LD	glycine	HMDB0000123	urate	HMDB0000289	met-d-Gly	GCST90200307	8:126212070-126756694	0.548067987538787	0.241717099188132	0.0233661456934445	2.0
MR-IVW LD	glycine	HMDB0000123	urate	HMDB0000289	met-d-Gly	GCST90200307	9:5668443-7086536	-0.0840458881794622	0.167948979583874	0.616775769595711	4.0
MR-IVW LD	glycine	HMDB0000123	urate	HMDB0000289	met-d-Gly	GCST90200307	11:8005408-8505408	0.627631963499966	0.552517217686602	0.255977467936357	1.0
MR-IVW LD	glycine	HMDB0000123	urate	HMDB0000289	met-d-Gly	GCST90200307	12:115016-615016	-1.28854824765959	0.627084788961009	0.0398961037906494	1.0
MR-IVW LD	glycine	HMDB0000123	urate	HMDB0000289	met-d-Gly	GCST90200307	12:21136493-21636493	-0.151445964432703	0.649017803968472	0.815492435277749	1.0
MR-IVW LD	glycine	HMDB0000123	urate	HMDB0000289	met-d-Gly	GCST90200307	12:46468358-47667420	0.727173986397374	0.339878700180615	0.0323943610714292	2.0
MR-IVW LD	glycine	HMDB0000123	urate	HMDB0000289	met-d-Gly	GCST90200307	12:56615338-57115338	0.626432013693442	0.392528424198735	0.110513453091564	1.0
MR-IVW LD	glycine	HMDB0000123	urate	HMDB0000289	met-d-Gly	GCST90200307	12:57516305-58016305	0.646544938663101	0.623115925384935	0.299456426690292	1.0
MR-IVW LD	glycine	HMDB0000123	urate	HMDB0000289	met-d-Gly	GCST90200307	12:59343804-59843804	-0.168887333698108	0.667336131900333	0.80020881897134	1.0
MR-IVW LD	glycine	HMDB0000123	urate	HMDB0000289	met-d-Gly	GCST90200307	13:50472895-50972895	-0.575388894381585	0.683986246259537	0.400219797676048	1.0
MR-IVW LD	glycine	HMDB0000123	urate	HMDB0000289	met-d-Gly	GCST90200307	14:100551720-101051720	-0.599372471761815	0.685198870707829	0.381714110350509	1.0
MR-IVW LD	glycine	HMDB0000123	urate	HMDB0000289	met-d-Gly	GCST90200307	15:42451374-42951374	0.544946500731768	0.646759550662724	0.399463520109101	1.0
MR-IVW LD	glycine	HMDB0000123	urate	HMDB0000289	met-d-Gly	GCST90200307	15:43028726-44613739	0.662793839833899	0.471452253231717	0.159766976758065	1.0
MR-IVW LD	glycine	HMDB0000123	urate	HMDB0000289	met-d-Gly	GCST90200307	15:58180763-58713267	0.776163764990401	0.382570601664483	0.0424774592256742	2.0
MR-IVW LD	glycine	HMDB0000123	urate	HMDB0000289	met-d-Gly	GCST90200307	16:79678196-80178196	1.04593074732196	0.64405923449001	0.10438291649433	1.0
MR-IVW LD	glycine	HMDB0000123	urate	HMDB0000289	met-d-Gly	GCST90200307	16:80626853-81422810	-0.0580282400034342	0.168535306777633	0.730613840468315	2.0
MR-IVW LD	glycine	HMDB0000123	urate	HMDB0000289	met-d-Gly	GCST90200307	17:45235982-45996386	-0.139852970520202	0.36970630492921	0.705221657931547	1.0
MR-IVW LD	glycine	HMDB0000123	urate	HMDB0000289	met-d-Gly	GCST90200307	19:17984588-18484588	-0.449008282120955	0.457645327634948	0.326530015188701	1.0
MR-IVW LD	ornithine	HMDB0000214	arachidonate (20:4n6)	HMDB0001043	GCST90200404	GCST90200358	6:131644358-132144358	-0.115048977080408	0.127200878356698	0.36574790745062	1.0
MR-IVW LD	ornithine	HMDB0000214	arachidonate (20:4n6)	HMDB0001043	GCST90200404	GCST90200358	6:161178041-161678041	0.200687588922417	0.183480728991567	0.27405138891768	1.0
MR-IVW LD	7-methylxanthine	HMDB0001991	alpha-ketobutyrate	HMDB0000005	GCST90199754	GCST90200438	1:197801712-198301712	0.0506419793026228	0.179113668196909	0.777378801633786	1.0
MR-IVW LD	7-methylxanthine	HMDB0001991	alpha-ketobutyrate	HMDB0000005	GCST90199754	GCST90200438	15:74777880-75578595	0.0199585066977962	0.160695646192123	0.901156392874343	1.0
MR-IVW LD	alpha-aminoadipic acid	HMDB0000510	alpha-ketobutyrate	HMDB0000005	bioa_025	GCST90200438	3:2996317-3496317	-0.334837457648355	0.243477684792074	0.169060607068212	1.0
MR-IVW LD	alpha-aminoadipic acid	HMDB0000510	alpha-ketobutyrate	HMDB0000005	bioa_025	GCST90200438	5:36380209-36880209	0.0647034299492419	0.183268029583207	0.724048288879984	1.0
MR-IVW LD	glycerol 3-phosphate	HMDB0000126	taurocholate	HMDB0000036	GCST90199638	M18497	1:20921386-22251981	0.135808123963571	0.0976583658922221	0.164333085617121	3.0
MR-IVW LD	5-acetylamino-6-formylamino-3-methyluracil	HMDB0011105	sulfate*	HMDB01448	GCST90200680	GCST90199896	8:17743764-18765840	-0.050456213940592	0.0253320188922294	0.0463934451489677	7.0
MR-IVW LD	orotate	HMDB0000226	aspartate	HMDB0000191	GCST90200392	bioa_004	3:123305909-124961335	0.0089114566476227	0.0163512966011429	0.585753517611617	1.0
MR-IVW LD	orotate	HMDB0000226	aspartate	HMDB0000191	GCST90200392	bioa_004	7:32831514-33590783	-0.0014801113214747	0.0306624448790373	0.961500150725779	3.0
MR-IVW LD	valine	HMDB0000883	alpha-tocopherol	HMDB0001893	M01649	M01561	4:88976422-89476422	0.199244008316431	0.149433006237323	0.182422439451736	1.0
MR-IVW LD	glycochenodeoxycholate	HMDB0000637	trans-urocanate	HMDB0000301	M32346	GCST90200416	6:156877825-157377825	0.0103148971585344	0.153207549528946	0.946321941485574	1.0
MR-IVW LD	phenylpyruvate	HMDB0000205	adenosine	HMDB0000050	GCST90200365	M00555	9:131315554-131815554	-0.0607348402082109	0.138822491904485	0.661748776081764	1.0
MR-IVW LD	phenylpyruvate	HMDB0000205	adenosine	HMDB0000050	GCST90200365	M00555	16:58503995-59003995	0.105110189136276	0.165963456530962	0.526515990078957	1.0
MR-IVW LD	n-acetylornithine	HMDB0003357	heme	HMDB0003178	bioa_023	M32593	2:72878681-74437061	-0.0289491238890362	0.0363623677297936	0.425957244791879	7.0
MR-IVW LD	n-acetylornithine	HMDB0003357	heme	HMDB0003178	bioa_023	M32593	5:950573-1450573	-0.148656971411777	0.323741848852317	0.646102273795523	1.0
MR-IVW LD	n-acetylornithine	HMDB0003357	heme	HMDB0003178	bioa_023	M32593	14:23348952-23848952	-0.667335500901749	0.413560028727844	0.106606324490654	1.0
MR-IVW LD	n-acetylornithine	HMDB0003357	heme	HMDB0003178	bioa_023	M32593	17:37301988-37801988	0.282218278451665	0.378766636869341	0.456212454393707	1.0
MR-IVW LD	phosphate	HMDB0001429	pantothenate	HMDB0000210	GCST90200393	GCST90200279	1:21570042-22070042	-0.0580531359954476	0.158782160900093	0.714652398266317	1.0
MR-IVW LD	biliverdin	HMDB0001008	docosahexaenoate (dha; 22:6n3)	HMDB0002183	M02137	M19323	2:234046650-234918570	-0.0031963027274941	0.0362247642449366	0.929689666051994	1.0
MR-IVW LD	n1-methyl-2-pyridone-5-carboxamide	HMDB0004193	alpha-tocopherol	HMDB0001893	GCST90199778	M01561	2:135485648-135985648	-0.264212856659175	0.190233256794605	0.164866539747907	1.0
MR-IVW LD	4-acetamidobutanoate	HMDB0003681	pantothenate	HMDB0000210	GCST90200311	GCST90200279	8:18005709-18505709	0.0184508243124896	0.0619064927108007	0.765670005756778	1.0
MR-IVW LD	4-acetamidobutanoate	HMDB0003681	pantothenate	HMDB0000210	GCST90200311	GCST90200279	22:50435332-50935332	-0.19431131494523	0.147004344499179	0.186232555137012	1.0
MR-IVW LD	theobromine	HMDB0002825	alpha-tocopherol	HMDB0001893	GCST90199644	GCST90200302	19:41121480-41621480	-0.008098915331312	0.177032135434479	0.963510883855833	1.0
MR-IVW LD	3-(4-hydroxyphenyl)lactate	HMDB0000755	lactate	HMDB0000190	M32197	GCST90200408	17:79879970-80379970	0.130131943736001	0.136259674890092	0.339563021782971	1.0
MR-IVW LD	hypotaurine	HMDB0000965	3-hydroxybutyrate (bhba)	HMDB0000011	GCST90200379	met-d-bOHbutyrate	4:138793652-139293652	0.0109269556881421	0.0367378184483969	0.766137695281947	1.0
MR-IVW LD	hypotaurine	HMDB0000965	3-hydroxybutyrate (bhba)	HMDB0000011	GCST90200379	met-d-bOHbutyrate	5:114821656-115321656	0.0161344757651797	0.043135948465401	0.708376184976825	1.0
MR-IVW LD	hypotaurine	HMDB0000965	3-hydroxybutyrate (bhba)	HMDB0000011	GCST90200379	met-d-bOHbutyrate	19:47031255-47531255	-0.0217083507910899	0.0474556280942528	0.647351059485974	1.0
MR-IVW LD	citrulline	HMDB0000904	paraxanthine	HMDB0001860	GCST90200403	M18254	2:211084708-211584708	-0.160428386358921	0.170455160506353	0.346614432503048	1.0
MR-IVW LD	citrulline	HMDB0000904	paraxanthine	HMDB0001860	GCST90200403	M18254	9:133044244-133573675	-0.145570231936005	0.175139185298006	0.40587826001147	1.0
MR-IVW LD	n-acetyl-aspartyl-glutamate (naag)	HMDB0001067	ornithine	HMDB0000214	GCST90200684	GCST90200404	11:45663099-50986366	0.0150770539890649	0.0232101498682273	0.515957853194327	10.0
MR-IVW LD	n-acetyl-aspartyl-glutamate (naag)	HMDB0001067	ornithine	HMDB0000214	GCST90200684	GCST90200404	11:54602007-58367668	0.0116994637632651	0.0258887893696486	0.651332123731581	11.0
MR-IVW LD	7-methylxanthine	HMDB0001991	paraxanthine	HMDB0001860	GCST90199754	GCST90199654	1:197801712-198301712	0.263021396038325	0.183067234572669	0.150789745915192	1.0
MR-IVW LD	7-methylxanthine	HMDB0001991	paraxanthine	HMDB0001860	GCST90199754	GCST90199654	15:74777880-75578595	0.717886732805526	0.164063435045756	1.21062477501422e-05	1.0
MR-IVW LD	glycerol 3-phosphate	HMDB0000126	2-hydroxyglutarate	HMDB0059655	GCST90199638	GCST90199865	1:20921386-22251981	-0.0497578151673713	0.0594096843176671	0.402290727822647	5.0
MR-IVW LD	glycerol 3-phosphate	HMDB0000126	2-hydroxyglutarate	HMDB0059655	GCST90199638	GCST90199865	20:5231344-5731344	0.0934625763928273	0.18421195323198	0.611899200594292	1.0
MR-IVW LD	eicosapentaenoate (epa; 20:5n3)	HMDB0001999	3-methyl-2-oxovalerate	HMDB0000491	M18467	M15676	11:61330635-61830635	-0.123061524025721	0.104830187133022	0.240429857397095	1.0
MR-IVW LD	eicosapentaenoate (epa; 20:5n3)	HMDB0001999	histidine	HMDB0000177	M18467	bioa_009	11:61330635-61830635	-0.153950613575909	0.0315731365003909	1.0825860802841e-06	1.0
MR-IVW LD	serine	HMDB0000187	aspartate	HMDB0000191	M32315	GCST90200370	1:119966025-120466025	-0.154812722749154	0.0910010290737258	0.0889017825001032	1.0
MR-IVW LD	serine	HMDB0000187	aspartate	HMDB0000191	M32315	GCST90200370	2:211323559-211823559	-0.122294507639824	0.12147229111498	0.314045911443841	1.0
MR-IVW LD	serine	HMDB0000187	aspartate	HMDB0000191	M32315	GCST90200370	7:55822010-56322010	-0.187388053774436	0.163544390788189	0.251880722097146	1.0
MR-IVW LD	beta-citrylglutamate	HMDB0241915	n1-methyl-2-pyridone-5-carboxamide	HMDB0004193	GCST90199911	GCST90199778	3:183486882-183986882	-0.103188041348635	0.118453429491397	0.383684533573705	1.0
MR-IVW LD	beta-citrylglutamate	HMDB0241915	n1-methyl-2-pyridone-5-carboxamide	HMDB0004193	GCST90199911	GCST90199778	11:88203934-92094388	0.0103929955291799	0.0284134951368082	0.714531680168443	5.0
MR-IVW LD	n1-methyl-2-pyridone-5-carboxamide	HMDB0004193	glutamate	HMDB0000148	GCST90199778	GCST90200412	2:135485648-135985648	-0.0565216832824161	0.171595846058067	0.741862125254647	1.0
MR-IVW LD	n1-methyl-2-pyridone-5-carboxamide	HMDB0004193	glutamate	HMDB0000148	GCST90199778	GCST90200412	7:10019022-10519022	-0.0366386830518714	0.180611427605723	0.839245113696819	1.0
MR-IVW LD	n6,n6,n6-trimethyllysine	HMDB0001325	cytosine	HMDB0000630	GCST90200344	GCST90200433	11:64586385-65555309	-0.0073974303350951	0.0778070059569298	0.924255977527209	2.0
MR-IVW LD	n6,n6,n6-trimethyllysine	HMDB0001325	cytosine	HMDB0000630	GCST90200344	GCST90200433	16:67497306-67997306	-0.0081721529543629	0.179595212296805	0.963706241663348	1.0
MR-IVW LD	choline	HMDB0000097	4-methyl-2-oxopentanoate	HMDB0000695	GCST90200327	M22116	17:17175631-17675631	-0.0717466466098439	0.183352541336267	0.695572285478057	1.0
MR-IVW LD	glutamine	HMDB0000641	adenosine 5'-diphosphate (adp)	HMDB0001341	met-d-Gln	GCST90200355	1:213912734-214412734	0.368285952617525	0.728037331277454	0.612953981423174	1.0
MR-IVW LD	glutamine	HMDB0000641	adenosine 5'-diphosphate (adp)	HMDB0001341	met-d-Gln	GCST90200355	2:26939063-28767861	0.219159355789839	0.305355412451574	0.472930617132254	3.0
MR-IVW LD	glutamine	HMDB0000641	adenosine 5'-diphosphate (adp)	HMDB0001341	met-d-Gln	GCST90200355	2:190998205-192033792	-0.286708945304977	0.332197339887952	0.388099995380964	1.0
MR-IVW LD	glutamine	HMDB0000641	adenosine 5'-diphosphate (adp)	HMDB0001341	met-d-Gln	GCST90200355	2:211168890-211668890	-1.04197563944643	0.912082727242488	0.253282173862265	1.0
MR-IVW LD	glutamine	HMDB0000641	adenosine 5'-diphosphate (adp)	HMDB0001341	met-d-Gln	GCST90200355	3:38941335-39441335	-0.623977206473648	0.894524045388517	0.485457290211752	1.0
MR-IVW LD	glutamine	HMDB0000641	adenosine 5'-diphosphate (adp)	HMDB0001341	met-d-Gln	GCST90200355	3:52085887-52937605	0.74588891986018	0.916870899070459	0.415922418188241	1.0
MR-IVW LD	glutamine	HMDB0000641	adenosine 5'-diphosphate (adp)	HMDB0001341	met-d-Gln	GCST90200355	3:121763465-122263465	-1.93820475352917	0.945137393962097	0.0402949853665797	1.0
MR-IVW LD	glutamine	HMDB0000641	adenosine 5'-diphosphate (adp)	HMDB0001341	met-d-Gln	GCST90200355	3:159689586-160441236	0.242615474494624	0.49402656100266	0.623357109603392	1.0
MR-IVW LD	glutamine	HMDB0000641	adenosine 5'-diphosphate (adp)	HMDB0001341	met-d-Gln	GCST90200355	4:17991903-18491903	-0.511159748448002	0.954644298493121	0.592342011991351	1.0
MR-IVW LD	glutamine	HMDB0000641	adenosine 5'-diphosphate (adp)	HMDB0001341	met-d-Gln	GCST90200355	5:55611894-56111894	-1.35800573328807	0.889062261699176	0.126647032311165	1.0
MR-IVW LD	glutamine	HMDB0000641	adenosine 5'-diphosphate (adp)	HMDB0001341	met-d-Gln	GCST90200355	5:127968645-128468645	-0.437183893700125	0.902154641321466	0.627960306761254	1.0
MR-IVW LD	glutamine	HMDB0000641	adenosine 5'-diphosphate (adp)	HMDB0001341	met-d-Gln	GCST90200355	5:174698943-175198943	0.743538915110091	0.680392319834649	0.274477627634951	1.0
MR-IVW LD	glutamine	HMDB0000641	adenosine 5'-diphosphate (adp)	HMDB0001341	met-d-Gln	GCST90200355	6:20425792-20925792	-0.265754444193881	0.796553225399847	0.738658406365659	1.0
MR-IVW LD	glutamine	HMDB0000641	adenosine 5'-diphosphate (adp)	HMDB0001341	met-d-Gln	GCST90200355	6:56020405-56520405	-1.01709545328621	0.914190417467021	0.26589567933468	1.0
MR-IVW LD	glutamine	HMDB0000641	adenosine 5'-diphosphate (adp)	HMDB0001341	met-d-Gln	GCST90200355	6:126492728-127693092	-0.051385597579462	0.525329886522063	0.922078508867349	2.0
MR-IVW LD	glutamine	HMDB0000641	adenosine 5'-diphosphate (adp)	HMDB0001341	met-d-Gln	GCST90200355	6:131635614-132135614	0.131939368955546	0.709351416061764	0.852444755172951	1.0
MR-IVW LD	glutamine	HMDB0000641	adenosine 5'-diphosphate (adp)	HMDB0001341	met-d-Gln	GCST90200355	7:1635600-2135600	-1.4328303530715	0.835752566091212	0.0864517412464687	1.0
MR-IVW LD	glutamine	HMDB0000641	adenosine 5'-diphosphate (adp)	HMDB0001341	met-d-Gln	GCST90200355	7:72772933-73272933	-0.59562566821561	0.42570825277633	0.161770847419376	1.0
MR-IVW LD	glutamine	HMDB0000641	adenosine 5'-diphosphate (adp)	HMDB0001341	met-d-Gln	GCST90200355	8:17124777-17669461	0.250882894389953	0.546519564338467	0.646194203024361	1.0
MR-IVW LD	glutamine	HMDB0000641	adenosine 5'-diphosphate (adp)	HMDB0001341	met-d-Gln	GCST90200355	8:126231747-126731747	-1.64552573504544	0.743033611112854	0.0267872084389122	1.0
MR-IVW LD	glutamine	HMDB0000641	adenosine 5'-diphosphate (adp)	HMDB0001341	met-d-Gln	GCST90200355	9:4040541-4540541	-0.665936381516543	0.629902901895029	0.290418122335796	1.0
MR-IVW LD	glutamine	HMDB0000641	adenosine 5'-diphosphate (adp)	HMDB0001341	met-d-Gln	GCST90200355	9:21884172-22384172	0.247115725853682	0.854327227086143	0.77238866075135	1.0
MR-IVW LD	glutamine	HMDB0000641	adenosine 5'-diphosphate (adp)	HMDB0001341	met-d-Gln	GCST90200355	10:22676227-23176227	-0.0659423970014873	0.914321859578115	0.942505100486204	1.0
MR-IVW LD	glutamine	HMDB0000641	adenosine 5'-diphosphate (adp)	HMDB0001341	met-d-Gln	GCST90200355	10:98828483-99609412	0.229286111555737	0.260066002621742	0.377968353177782	1.0
MR-IVW LD	glutamine	HMDB0000641	adenosine 5'-diphosphate (adp)	HMDB0001341	met-d-Gln	GCST90200355	10:114535278-115035278	-1.28075299534436	0.861948530920916	0.137310584628859	1.0
MR-IVW LD	glutamine	HMDB0000641	adenosine 5'-diphosphate (adp)	HMDB0001341	met-d-Gln	GCST90200355	11:8005408-8505408	0.0798059050221892	0.343383734112098	0.816219376005879	1.0
MR-IVW LD	glutamine	HMDB0000641	adenosine 5'-diphosphate (adp)	HMDB0001341	met-d-Gln	GCST90200355	11:73860169-74360169	-0.0062484035276033	0.689151475053966	0.992765833668761	1.0
MR-IVW LD	glutamine	HMDB0000641	adenosine 5'-diphosphate (adp)	HMDB0001341	met-d-Gln	GCST90200355	12:4051876-4551876	-0.40001797085365	0.726499969213717	0.581901219510385	1.0
MR-IVW LD	glutamine	HMDB0000641	adenosine 5'-diphosphate (adp)	HMDB0001341	met-d-Gln	GCST90200355	12:46377388-47736079	-0.179071293337609	0.286237076179416	0.531574179216807	2.0
MR-IVW LD	glutamine	HMDB0000641	adenosine 5'-diphosphate (adp)	HMDB0001341	met-d-Gln	GCST90200355	12:55949170-57674145	0.0485908068838956	0.105095026722675	0.64382952164807	11.0
MR-IVW LD	glutamine	HMDB0000641	adenosine 5'-diphosphate (adp)	HMDB0001341	met-d-Gln	GCST90200355	12:57753270-58582050	-0.773753307291401	0.506449539875095	0.126562349264432	2.0
MR-IVW LD	glutamine	HMDB0000641	adenosine 5'-diphosphate (adp)	HMDB0001341	met-d-Gln	GCST90200355	12:59330993-60240767	0.0270672115648496	0.38391398610726	0.943793056180963	2.0
MR-IVW LD	glutamine	HMDB0000641	adenosine 5'-diphosphate (adp)	HMDB0001341	met-d-Gln	GCST90200355	14:21242229-21782312	-0.106492538992247	0.441012763876103	0.809188779517964	3.0
MR-IVW LD	glutamine	HMDB0000641	adenosine 5'-diphosphate (adp)	HMDB0001341	met-d-Gln	GCST90200355	14:74940531-75440531	-0.353354215523538	0.852362665481098	0.678465110048705	1.0
MR-IVW LD	glutamine	HMDB0000641	adenosine 5'-diphosphate (adp)	HMDB0001341	met-d-Gln	GCST90200355	14:94594947-95094947	-0.797914250949402	0.816098643878087	0.328213866973653	1.0
MR-IVW LD	glutamine	HMDB0000641	adenosine 5'-diphosphate (adp)	HMDB0001341	met-d-Gln	GCST90200355	14:100545139-101045139	-0.0788131194129696	0.743210068673737	0.915547280943062	1.0
MR-IVW LD	glutamine	HMDB0000641	adenosine 5'-diphosphate (adp)	HMDB0001341	met-d-Gln	GCST90200355	16:70118909-70618909	-1.33481596910856	0.889858103476653	0.133606015098023	1.0
MR-IVW LD	glutamine	HMDB0000641	adenosine 5'-diphosphate (adp)	HMDB0001341	met-d-Gln	GCST90200355	17:6935779-7435779	1.14371398134655	0.939077812823382	0.22325747862654	1.0
MR-IVW LD	glutamine	HMDB0000641	adenosine 5'-diphosphate (adp)	HMDB0001341	met-d-Gln	GCST90200355	17:25345818-25845818	-0.980897028655088	0.763670266915306	0.198984202301643	1.0
MR-IVW LD	glutamine	HMDB0000641	adenosine 5'-diphosphate (adp)	HMDB0001341	met-d-Gln	GCST90200355	18:31306350-31806350	-0.750642872350546	0.923437043214964	0.416287254379151	1.0
MR-IVW LD	glutamine	HMDB0000641	adenosine 5'-diphosphate (adp)	HMDB0001341	met-d-Gln	GCST90200355	22:44074730-44574730	0.36555134278896	0.752900615384426	0.627304669490803	1.0
MR-IVW LD	cytidine	HMDB0000089	glucuronate	HMDB0000127	GCST90200429	GCST90199641	15:85255020-85755020	-0.167947680496468	0.147303950955061	0.254226413400982	1.0
MR-IVW LD	4-acetamidobutanoate	HMDB0003681	eicosapentaenoate (epa; 20:5n3)	HMDB0001999	GCST90200311	M18467	8:18005709-18505709	0.0966929224204689	0.0709643555480034	0.173022421719397	2.0
MR-IVW LD	n-stearoyl-sphingosine (d18:1/18:0)*	HMDB0004950	cortisol	HMDB0000063	GCST90200341	M01712	10:64645010-65401382	-0.45673518444764	0.193053016106734	0.0179885533066836	1.0
MR-IVW LD	n-stearoyl-sphingosine (d18:1/18:0)*	HMDB0004950	cortisol	HMDB0000063	GCST90200341	M01712	14:63982220-64482220	-0.175458373788339	0.163761148869116	0.283976771750909	1.0
MR-IVW LD	n-stearoyl-sphingosine (d18:1/18:0)*	HMDB0004950	cortisol	HMDB0000063	GCST90200341	M01712	18:55052269-55552269	-0.238897456913811	0.181562067254496	0.188244713282316	1.0
MR-IVW LD	lysine	HMDB0003405	lysine	HMDB0003405	GCST90200402	bioa_012	5:35969710-36469710	0.746280128634378	0.0916468290107295	3.85602263936783e-16	1.0
MR-IVW LD	lysine	HMDB0003405	lysine	HMDB0003405	GCST90200402	bioa_012	8:49773600-50273600	0.879085608230959	0.090917944795838	4.08348549316222e-22	1.0
MR-IVW LD	lysine	HMDB0003405	lysine	HMDB0003405	GCST90200402	bioa_012	16:67600700-68679894	0.696446601615023	0.0760395896511641	5.23804440548927e-20	1.0
MR-IVW LD	lysine	HMDB0003405	lysine	HMDB0003405	GCST90200402	bioa_012	22:37170890-37670890	0.491656061463467	0.0851352487382615	7.69530850937474e-09	1.0
MR-IVW LD	bilirubin (z,z)	HMDB0000054	glycerophosphoethanolamine	HMDB0000114	GCST90200704	GCST90199808	2:233988949-235124783	-0.0147938513742022	0.0240775327937622	0.538934155145663	7.0
MR-IVW LD	bilirubin (z,z)	HMDB0000054	glycerophosphoethanolamine	HMDB0000114	GCST90200704	GCST90199808	12:21093886-21593886	0.469998201266578	0.136402536011396	0.0005696443777128	1.0
MR-IVW LD	glycerol 3-phosphate	HMDB0000126	threonine	HMDB0000167	GCST90199638	bioa_019	1:20921386-22251981	-0.0497353489506539	0.0351075184175106	0.156582924473999	3.0
MR-IVW LD	serine	HMDB0000187	theobromine	HMDB0002825	GCST90200415	GCST90199644	1:119778579-120514573	-0.0844573674955168	0.0753818474363569	0.262545912401175	3.0
MR-IVW LD	serine	HMDB0000187	theobromine	HMDB0002825	GCST90200415	GCST90199644	2:211290507-212040821	-0.0038096534442906	0.0806308568804379	0.962315505337781	1.0
MR-IVW LD	serine	HMDB0000187	theobromine	HMDB0002825	GCST90200415	GCST90199644	7:55905219-56847625	-0.188342474334397	0.103763913345132	0.0695076618325625	1.0
MR-IVW LD	5-oxoproline	HMDB0000267	serine	HMDB0000187	M01494	M32315	8:144903138-145403138	0.0279572508933951	0.0508313652607192	0.582319373576698	1.0
MR-IVW LD	tryptophan	HMDB0000929	sarcosine	HMDB0000271	GCST90200441	bioa_031	6:111301079-112053797	0.0986469421519069	0.099643375911017	0.322174119021662	1.0
MR-IVW LD	glutamate	HMDB0000148	n-acetylaspartate (naa)	HMDB0000812	GCST90200412	GCST90199665	5:36388589-36888589	-0.216963999034196	0.156323471968781	0.165162330746393	1.0
MR-IVW LD	alpha-tocopherol	HMDB0001893	glucose	HMDB0000122	GCST90200302	GCST90200440	1:62651807-63403953	0.191067626052428	0.175825819936054	0.277175178117319	1.0
MR-IVW LD	alpha-aminoadipic acid	HMDB0000510	kynurenate	HMDB0000715	bioa_025	GCST90200454	3:2996317-3496317	0.0591531279527089	0.242779906623542	0.807502526846759	1.0
MR-IVW LD	alpha-aminoadipic acid	HMDB0000510	kynurenate	HMDB0000715	bioa_025	GCST90200454	5:36380209-36880209	0.0131923966975433	0.182723704710725	0.942443854817546	1.0
MR-IVW LD	eicosapentaenoate (epa; 20:5n3)	HMDB0001999	taurocholate	HMDB0000036	GCST90200349	GCST90200333	11:61319830-61819830	0.0175772821593168	0.0803648274273994	0.826869262794324	1.0
MR-IVW LD	isoleucine	HMDB0000172	phosphate	HMDB0001429	met-d-Ile	GCST90200393	2:27480940-28253174	0.75279206515535	0.564996309815757	0.182734024302468	1.0
MR-IVW LD	isoleucine	HMDB0000172	phosphate	HMDB0001429	met-d-Ile	GCST90200393	2:165251927-165751927	-0.375766698180428	0.516746124219151	0.467116583500684	1.0
MR-IVW LD	isoleucine	HMDB0000172	phosphate	HMDB0001429	met-d-Ile	GCST90200393	4:88890833-89475171	-0.114772090215167	0.204498904033148	0.574636853374247	2.0
MR-IVW LD	isoleucine	HMDB0000172	phosphate	HMDB0001429	met-d-Ile	GCST90200393	8:76193463-76693463	0.727413902416441	0.65010882244141	0.26317811641647	1.0
MR-IVW LD	isoleucine	HMDB0000172	phosphate	HMDB0001429	met-d-Ile	GCST90200393	12:56611458-57111458	0.173145543520818	0.462868290888282	0.708351591597762	1.0
MR-IVW LD	isoleucine	HMDB0000172	phosphate	HMDB0001429	met-d-Ile	GCST90200393	16:69331471-69831471	-0.556927580988674	0.574819061969065	0.332607766630579	1.0
MR-IVW LD	isoleucine	HMDB0000172	phosphate	HMDB0001429	met-d-Ile	GCST90200393	16:69865519-70914672	-0.100918778188703	0.323237452678909	0.754879021227862	1.0
MR-IVW LD	isoleucine	HMDB0000172	phosphate	HMDB0001429	met-d-Ile	GCST90200393	17:6935779-7435779	1.64181816298303	0.472894738732115	0.0005168909049711	1.0
MR-IVW LD	isoleucine	HMDB0000172	phosphate	HMDB0001429	met-d-Ile	GCST90200393	19:49069664-49569664	-0.0290763115085376	0.438538327791374	0.947136767727274	1.0
MR-IVW LD	glycohyocholate	HMDB0000138	alpha-ketobutyrate	HMDB0000005	GCST90199935	GCST90200438	7:99108524-99608524	-0.0496522713573888	0.157095732072312	0.751954095741366	1.0
MR-IVW LD	glycohyocholate	HMDB0000138	alpha-ketobutyrate	HMDB0000005	GCST90199935	GCST90200438	10:45742470-46242470	-0.025423223270073	0.166141874394721	0.878381584144519	1.0
MR-IVW LD	glycohyocholate	HMDB0000138	alpha-ketobutyrate	HMDB0000005	GCST90199935	GCST90200438	13:103468308-103968308	0.129012240905275	0.153001844916601	0.399112632076332	1.0
MR-IVW LD	glycohyocholate	HMDB0000138	alpha-ketobutyrate	HMDB0000005	GCST90199935	GCST90200438	17:28409010-28909010	-0.14304007275578	0.141499932528416	0.312071766843446	1.0
MR-IVW LD	1-methylxanthine	HMDB0010738	n-palmitoyl-sphingosine (d18:1/16:0)	HMDB0004949	GCST90199763	GCST90200336	8:18005709-18505709	-0.0542724653689314	0.0586763692958403	0.35499406552385	1.0
MR-IVW LD	1-methylxanthine	HMDB0010738	n-palmitoyl-sphingosine (d18:1/16:0)	HMDB0004949	GCST90199763	GCST90200336	15:74275585-74775585	0.0815739603552297	0.148547477127078	0.582906610476902	1.0
MR-IVW LD	1-methylxanthine	HMDB0010738	n-palmitoyl-sphingosine (d18:1/16:0)	HMDB0004949	GCST90199763	GCST90200336	15:74777880-75599999	0.233996994668067	0.119365951518953	0.0499569000869017	1.0
MR-IVW LD	7-methylxanthine	HMDB0001991	arginine	HMDB0000517	M34390	bioa_002	5:168189476-168689476	0.0055289720503527	0.0767912784771278	0.942601907852741	1.0
MR-IVW LD	theobromine	HMDB0002825	4-acetamidobutanoate	HMDB0003681	GCST90199644	GCST90200311	19:41121480-41621480	0.12535039126158	0.177438759161551	0.479912611222462	1.0
MR-IVW LD	5-methylthioadenosine (mta)	HMDB0001173	mannose	HMDB0000169	GCST90200359	M00584	6:149659491-150411114	-0.0338315965123991	0.162391663259515	0.834968706358954	1.0
MR-IVW LD	arachidonate (20:4n6)	HMDB0001043	thyroxine	HMDB0000248	M01110	GCST90200293	11:61330635-61830635	0.0977332707502076	0.0495988062180305	0.0487838118319114	1.0
MR-IVW LD	glycerophosphorylcholine (gpc)	HMDB0000086	glycerophosphoethanolamine	HMDB0000114	GCST90199629	GCST90199808	1:40156715-40656715	0.804063771514203	0.142516085490219	1.68168223984923e-08	1.0
MR-IVW LD	cystathionine	HMDB0000099	glucuronate	HMDB0000127	GCST90200383	GCST90199641	1:70631670-71131670	0.0165353522723557	0.083303029092897	0.842656692758083	1.0
MR-IVW LD	cystathionine	HMDB0000099	glucuronate	HMDB0000127	GCST90200383	GCST90199641	19:33152807-33652807	-0.0286311426059908	0.166113203585277	0.863155128146234	1.0
MR-IVW LD	choline	HMDB0000097	valine	HMDB0000883	GCST90200327	bioa_022	17:17175631-17675631	-0.0583058582649183	0.0536392440339627	0.277036809694107	1.0
MR-IVW LD	3-(4-hydroxyphenyl)lactate	HMDB0000755	sulfate*	HMDB01448	M32197	GCST90199896	17:79879970-80379970	-0.0624585451402174	0.136157830896304	0.646434063361258	1.0
MR-IVW LD	orotidine	HMDB0000788	myo-inositol	HMDB0000211	GCST90200681	GCST90200401	3:124271035-124771035	0.18183146981195	0.176482566053306	0.302865258307255	1.0
MR-IVW LD	orotidine	HMDB0000788	myo-inositol	HMDB0000211	GCST90200681	GCST90200401	16:20142332-20642332	0.472241960779688	0.163821720797483	0.0039433557288965	1.0
MR-IVW LD	orotidine	HMDB0000788	myo-inositol	HMDB0000211	GCST90200681	GCST90200401	17:72554076-74203469	0.0199700894433131	0.026648046401846	0.45361516806438	1.0
MR-IVW LD	hypotaurine	HMDB0000965	alanine	HMDB0000161	GCST90200379	GCST90200431	4:138793652-139293652	0.0820397707629466	0.136195318230883	0.546928867163788	1.0
MR-IVW LD	hypotaurine	HMDB0000965	alanine	HMDB0000161	GCST90200379	GCST90200431	5:114821656-115321656	-0.0781752914530995	0.159915853204071	0.624946007607774	1.0
MR-IVW LD	hypotaurine	HMDB0000965	alanine	HMDB0000161	GCST90200379	GCST90200431	19:47031255-47531255	0.0691487295556544	0.175930949297196	0.6942864568771	1.0
MR-IVW LD	tyrosine	HMDB0000158	gluconate	HMDB0000625	met-d-Tyr	GCST90200373	2:211293055-211793055	-0.343377975701338	0.55314820495313	0.534750768963971	1.0
MR-IVW LD	tyrosine	HMDB0000158	gluconate	HMDB0000625	met-d-Tyr	GCST90200373	3:135701113-136607693	0.83288738203533	0.488435286539335	0.0881542552514808	1.0
MR-IVW LD	tyrosine	HMDB0000158	gluconate	HMDB0000625	met-d-Tyr	GCST90200373	3:186140627-186640627	-0.121849753201046	0.522072150429994	0.815453619159634	1.0
MR-IVW LD	tyrosine	HMDB0000158	gluconate	HMDB0000625	met-d-Tyr	GCST90200373	4:99789651-100289651	1.19822698208529	0.428828757784575	0.0052030666212366	1.0
MR-IVW LD	tyrosine	HMDB0000158	gluconate	HMDB0000625	met-d-Tyr	GCST90200373	4:124511762-125011762	-0.945564214089928	0.679115202088444	0.163817256437457	1.0
MR-IVW LD	tyrosine	HMDB0000158	gluconate	HMDB0000625	met-d-Tyr	GCST90200373	5:89941256-90441256	0.817800321627828	0.635000959243257	0.197790322945372	1.0
MR-IVW LD	tyrosine	HMDB0000158	gluconate	HMDB0000625	met-d-Tyr	GCST90200373	6:43031486-43531486	-1.30481772905544	0.679963097368229	0.0549901885239144	1.0
MR-IVW LD	tyrosine	HMDB0000158	gluconate	HMDB0000625	met-d-Tyr	GCST90200373	6:110683901-112778738	-0.0949393027967162	0.0889576261098924	0.285862632248247	15.0
MR-IVW LD	tyrosine	HMDB0000158	gluconate	HMDB0000625	met-d-Tyr	GCST90200373	7:25715759-26215759	0.0356334185836662	0.656661628849159	0.956724428358989	1.0
MR-IVW LD	tyrosine	HMDB0000158	gluconate	HMDB0000625	met-d-Tyr	GCST90200373	7:27916442-28416442	-0.505425040219741	0.507143173124363	0.318952813690829	1.0
MR-IVW LD	tyrosine	HMDB0000158	gluconate	HMDB0000625	met-d-Tyr	GCST90200373	8:126236230-126736230	-0.796848005877564	0.4435775915296	0.0724290534916236	1.0
MR-IVW LD	tyrosine	HMDB0000158	gluconate	HMDB0000625	met-d-Tyr	GCST90200373	9:21884651-22384651	-0.589804436220529	0.6318739227097	0.350602603185058	1.0
MR-IVW LD	tyrosine	HMDB0000158	gluconate	HMDB0000625	met-d-Tyr	GCST90200373	10:64760672-65511176	0.734867789805998	0.438067678173215	0.0934406196234748	1.0
MR-IVW LD	tyrosine	HMDB0000158	gluconate	HMDB0000625	met-d-Tyr	GCST90200373	11:8005408-8505408	0.849296462577064	0.558757216311102	0.128517500669695	1.0
MR-IVW LD	tyrosine	HMDB0000158	gluconate	HMDB0000625	met-d-Tyr	GCST90200373	11:61320783-61820783	-0.61509275981672	0.490575890412217	0.209908255502241	1.0
MR-IVW LD	tyrosine	HMDB0000158	gluconate	HMDB0000625	met-d-Tyr	GCST90200373	12:21081549-21581549	0.42381671620592	0.362469436848309	0.242303669246419	1.0
MR-IVW LD	tyrosine	HMDB0000158	gluconate	HMDB0000625	met-d-Tyr	GCST90200373	12:46690648-47449549	-0.814790870992874	0.398028351353586	0.0406514651544741	1.0
MR-IVW LD	tyrosine	HMDB0000158	gluconate	HMDB0000625	met-d-Tyr	GCST90200373	12:56615040-57115040	-0.137759405815818	0.298998719508945	0.644988187162712	1.0
MR-IVW LD	tyrosine	HMDB0000158	gluconate	HMDB0000625	met-d-Tyr	GCST90200373	12:59740603-60240603	1.04971549948758	0.671887537481995	0.118208360710334	1.0
MR-IVW LD	tyrosine	HMDB0000158	gluconate	HMDB0000625	met-d-Tyr	GCST90200373	12:121174574-121674574	0.494359441093854	0.263201007141408	0.0603458564028315	1.0
MR-IVW LD	tyrosine	HMDB0000158	gluconate	HMDB0000625	met-d-Tyr	GCST90200373	12:122076812-122576812	0.658265546475806	0.564795619140777	0.243819344555287	1.0
MR-IVW LD	tyrosine	HMDB0000158	gluconate	HMDB0000625	met-d-Tyr	GCST90200373	14:102441854-102941854	0.0664546266897053	0.604581427185827	0.912474085226802	1.0
MR-IVW LD	tyrosine	HMDB0000158	gluconate	HMDB0000625	met-d-Tyr	GCST90200373	16:70194094-72795019	-0.152442973689645	0.141619211024274	0.281735602635135	6.0
MR-IVW LD	tyrosine	HMDB0000158	gluconate	HMDB0000625	met-d-Tyr	GCST90200373	16:79505446-80005446	1.93880149058789	0.630013373451188	0.0020881673930362	1.0
MR-IVW LD	tyrosine	HMDB0000158	gluconate	HMDB0000625	met-d-Tyr	GCST90200373	19:45175460-45675460	-0.757868581092569	0.614838793151039	0.2177139363701	1.0
MR-IVW LD	tyrosine	HMDB0000158	gluconate	HMDB0000625	met-d-Tyr	GCST90200373	20:42792364-43292364	0.271032411347123	0.620018415320724	0.662012672258311	1.0
MR-IVW LD	tyrosine	HMDB0000158	gluconate	HMDB0000625	met-d-Tyr	GCST90200373	22:31926825-32426825	-0.751165788663588	0.679009275039535	0.268610820974323	1.0
MR-IVW LD	tyrosine	HMDB0000158	gluconate	HMDB0000625	met-d-Tyr	GCST90200373	22:44074855-44574855	-0.114441496421016	0.643129688905326	0.858766433728815	1.0
MR-IVW LD	creatinine	HMDB0000562	alanine	HMDB0000161	M00513	met-d-Ala	7:23845366-24345366	-0.0441901836608499	0.0438732300241898	0.313826995260465	1.0
MR-IVW LD	phenylalanine	HMDB0000159	glycerol 3-phosphate	HMDB0000126	M00064	M15365	12:103007876-103507876	-0.12463226096753	0.147292672052536	0.397466925422594	1.0
MR-IVW LD	alpha-ketoglutaramate*	HMDB0001552	n-stearoyl-sphingosine (d18:1/18:0)*	HMDB0004950	GCST90199885	GCST90200341	3:99879368-100379368	-0.0141708716790558	0.125371356991821	0.910005840224352	1.0
MR-IVW LD	choline	HMDB0000097	glucose	HMDB0000122	GCST90200327	met-d-Glucose	2:211290507-211790507	-0.028688957954634	0.0475195908793521	0.546023790072876	1.0
MR-IVW LD	choline	HMDB0000097	glucose	HMDB0000122	GCST90200327	met-d-Glucose	17:17175631-17675631	-0.0077597224394436	0.0405460610293793	0.848227554283769	1.0
MR-IVW LD	glycerophosphoethanolamine	HMDB0000114	isoleucine	HMDB0000172	GCST90199808	GCST90200399	1:40156715-40656715	-0.10920102350972	0.17732473383255	0.538009953736458	1.0
MR-IVW LD	glycerophosphoethanolamine	HMDB0000114	isoleucine	HMDB0000172	GCST90199808	GCST90200399	22:24208096-24708096	0.223637636197665	0.120691341740623	0.0638864203634303	1.0
MR-IVW LD	tryptophan	HMDB0000929	alanine	HMDB0000161	GCST90200441	M32339	6:111301079-112053797	-0.0414125831436548	0.176003478360534	0.81398046041692	1.0
MR-IVW LD	ornithine	HMDB0000214	tyrosine	HMDB0000158	GCST90200404	met-d-Tyr	6:131644358-132144358	0.098065914345974	0.0341287547945967	0.0040606641663652	1.0
MR-IVW LD	ornithine	HMDB0000214	tyrosine	HMDB0000158	GCST90200404	met-d-Tyr	6:161178041-161678041	-0.0338481499485795	0.0492317674703951	0.491750941152668	1.0
MR-IVW LD	inosine	HMDB0000195	cytosine	HMDB0000630	M01123	GCST90200433	6:85876680-86677325	-0.113927985888619	0.0902367064787495	0.206752412483339	1.0
MR-IVW LD	histidine	HMDB0000177	adenosine 5'-monophosphate (amp)	HMDB0000045	bioa_009	GCST90200356	2:27492603-27992603	0.0337860464925524	0.54813069283874	0.950850581849932	1.0
MR-IVW LD	histidine	HMDB0000177	adenosine 5'-monophosphate (amp)	HMDB0000045	bioa_009	GCST90200356	2:211331245-211831245	0.5603326233537	0.338205500159321	0.0975636541032738	1.0
MR-IVW LD	histidine	HMDB0000177	adenosine 5'-monophosphate (amp)	HMDB0000045	bioa_009	GCST90200356	3:186208322-186708322	-0.380258445081848	0.425190949851182	0.371148595187772	1.0
MR-IVW LD	histidine	HMDB0000177	adenosine 5'-monophosphate (amp)	HMDB0000045	bioa_009	GCST90200356	4:186893802-187393802	-0.671495909913977	0.286430224496671	0.0190597023102098	1.0
MR-IVW LD	histidine	HMDB0000177	adenosine 5'-monophosphate (amp)	HMDB0000045	bioa_009	GCST90200356	12:56615040-57115040	0.670449712163296	0.421718603379173	0.111879104446681	1.0
MR-IVW LD	histidine	HMDB0000177	adenosine 5'-monophosphate (amp)	HMDB0000045	bioa_009	GCST90200356	12:96083535-96730076	-0.407899570560127	0.18755300884883	0.0296413950753498	3.0
MR-IVW LD	histidine	HMDB0000177	adenosine 5'-monophosphate (amp)	HMDB0000045	bioa_009	GCST90200356	14:21229605-21729605	0.413924716163271	0.553426196935335	0.45450166096929	1.0
MR-IVW LD	histidine	HMDB0000177	adenosine 5'-monophosphate (amp)	HMDB0000045	bioa_009	GCST90200356	15:58473939-58973939	-0.544103473146432	0.567632009755752	0.337785659945642	1.0
MR-IVW LD	4-acetamidobutanoate	HMDB0003681	glucose	HMDB0000122	GCST90200311	GCST90200440	8:18005709-18505709	-0.0051157939854331	0.0621767655490001	0.934425468613066	1.0
MR-IVW LD	4-acetamidobutanoate	HMDB0003681	glucose	HMDB0000122	GCST90200311	GCST90200440	22:50435332-50935332	-0.0766741469769607	0.147658690165769	0.603575214513539	1.0
MR-IVW LD	2-hydroxyphenylacetate	HMDB0000669	methionine	HMDB0000696	GCST90200369	bioa_013	9:131329579-131829579	0.0307923944872043	0.0496651523987171	0.53525778693797	1.0
MR-IVW LD	2-hydroxyphenylacetate	HMDB0000669	methionine	HMDB0000696	GCST90200369	bioa_013	12:122051275-122551275	-0.0840884121959074	0.0887008567467374	0.343129454200523	1.0
MR-IVW LD	7-methylxanthine	HMDB0001991	pantothenate	HMDB0000210	GCST90199754	M01508	15:74777880-75578595	0.0657208212096687	0.171885224702212	0.7021995908743	1.0
MR-IVW LD	asparagine	HMDB0000168	arginine	HMDB0000517	M34283	M01638	11:61916235-62416235	0.0157605338741923	0.181246139553213	0.930706071768415	1.0
MR-IVW LD	asparagine	HMDB0000168	arginine	HMDB0000517	M34283	M01638	14:104016664-104812812	0.0338195175258348	0.0832480431405169	0.684558919367904	1.0
MR-IVW LD	alpha-ketoglutarate	HMDB0000208	leucine	HMDB0000687	GCST90200455	bioa_011	20:44931392-45517926	-0.0106310389025884	0.0325289862006109	0.743805993348853	2.0
MR-IVW LD	n6,n6,n6-trimethyllysine	HMDB0001325	1,7-dimethylurate	HMDB0011103	GCST90200344	M34400	11:64586385-65555309	0.0477668369486016	0.175145068811539	0.785062868547559	1.0
MR-IVW LD	inositol 1-phosphate (i1p)	HMDB0000213	taurochenodeoxycholate	HMDB0000951	M01481	GCST90200337	1:5349333-5849333	0.0957100256443206	0.0825684064907384	0.246390816816541	1.0
MR-IVW LD	inositol 1-phosphate (i1p)	HMDB0000213	taurochenodeoxycholate	HMDB0000951	M01481	GCST90200337	4:31607204-32397858	-0.126151050229822	0.0785522246128749	0.108284602274397	1.0
MR-IVW LD	inositol 1-phosphate (i1p)	HMDB0000213	taurochenodeoxycholate	HMDB0000951	M01481	GCST90200337	4:66148855-66648855	0.0153554884296994	0.0811765518907248	0.849966143807841	1.0
MR-IVW LD	inositol 1-phosphate (i1p)	HMDB0000213	taurochenodeoxycholate	HMDB0000951	M01481	GCST90200337	10:114775621-115275621	-0.0382733757137678	0.0808429948649957	0.635907519152917	1.0
MR-IVW LD	inositol 1-phosphate (i1p)	HMDB0000213	taurochenodeoxycholate	HMDB0000951	M01481	GCST90200337	12:62771708-63271708	0.0189602882657029	0.0834613685852196	0.820288115133425	1.0
MR-IVW LD	inositol 1-phosphate (i1p)	HMDB0000213	taurochenodeoxycholate	HMDB0000951	M01481	GCST90200337	15:77060646-77560646	0.0128602028765464	0.0797476335041782	0.871887643624774	1.0
MR-IVW LD	spermidine	HMDB0001257	phenylethylamine	HMDB0012275	bioa_033	bioa_015	1:247760300-248289451	-0.0719480516630363	0.0828049676994064	0.384909656246743	2.0
MR-IVW LD	spermidine	HMDB0001257	phenylethylamine	HMDB0012275	bioa_033	bioa_015	19:54070939-54570939	-0.114323239349334	0.130954455153878	0.38266307772029	1.0
MR-IVW LD	glycerol 3-phosphate	HMDB0000126	n-acetylornithine	HMDB0003357	GCST90199638	M15630	1:20921386-22251981	0.0807365626421521	0.0710538125813953	0.255842127688025	3.0
MR-IVW LD	7-methylxanthine	HMDB0001991	arachidonate (20:4n6)	HMDB0001043	GCST90199754	M01110	15:74777880-75578595	1.19726438405784e-308	0.169454909608475	1.0	1.0
MR-IVW LD	alpha-tocopherol	HMDB0001893	valine	HMDB0000883	GCST90200302	met-d-Val	1:62651807-63403953	0.0709984225298973	0.0467227663835995	0.128619575513521	1.0
MR-IVW LD	hypoxanthine	HMDB0000157	leucine	HMDB0000687	M03127	M00060	6:16038192-16538192	-0.134239521576162	0.120815569418546	0.266520525805013	1.0
MR-IVW LD	glycerophosphoethanolamine	HMDB0000114	docosahexaenoate (dha; 22:6n3)	HMDB0002183	GCST90199808	M19323	1:40156715-40656715	-0.146974765326756	0.190522843942091	0.440452945294222	1.0
MR-IVW LD	glycerophosphoethanolamine	HMDB0000114	docosahexaenoate (dha; 22:6n3)	HMDB0002183	GCST90199808	M19323	22:24208096-24708096	-0.0478214898241833	0.130589452981424	0.714217943991725	1.0
MR-IVW LD	uridine	HMDB0000296	heme	HMDB0003178	GCST90200407	M32593	1:20666238-21166238	0.0478306942625135	0.132863039618095	0.718847133564021	1.0
MR-IVW LD	uridine	HMDB0000296	heme	HMDB0003178	GCST90200407	M32593	7:47877194-48377194	0.171843554916897	0.191825363628163	0.370341784125814	1.0
MR-IVW LD	uridine	HMDB0000296	heme	HMDB0003178	GCST90200407	M32593	22:50686035-51186035	0.183210528636391	0.199004539725735	0.357241064007957	1.0
MR-IVW LD	alpha-aminoadipic acid	HMDB0000510	dimethylglycine	HMDB0000092	bioa_025	GCST90200424	3:2996317-3496317	-0.0656290378620257	0.24303050260625	0.787126059031673	1.0
MR-IVW LD	alpha-aminoadipic acid	HMDB0000510	dimethylglycine	HMDB0000092	bioa_025	GCST90200424	5:36380209-36880209	-0.0445020998213824	0.182911862760107	0.807774513664558	1.0
MR-IVW LD	4-acetamidobutanoate	HMDB0003681	aspartate	HMDB0000191	GCST90200311	GCST90200370	8:18005709-18505709	-0.0508913039343322	0.0616826042762925	0.409342548618656	1.0
MR-IVW LD	4-acetamidobutanoate	HMDB0003681	aspartate	HMDB0000191	GCST90200311	GCST90200370	22:50435332-50935332	0.166363209880512	0.146482110337293	0.256072202668865	1.0
MR-IVW LD	retinol (vitamin a)	HMDB0000305	hippurate	HMDB0000714	GCST90200405	GCST90199624	18:28939457-29439457	-0.0596913441260271	0.162290265855362	0.713017846098475	1.0
MR-IVW LD	retinol (vitamin a)	HMDB0000305	hippurate	HMDB0000714	GCST90200405	GCST90199624	20:38915692-39415692	-0.0695240230298179	0.167279198960344	0.677690529096636	1.0
MR-IVW LD	5,6-dihydrothymine	HMDB0000079	acetylphosphate	HMDB0001494	GCST90200339	M15488	22:50721854-51221854	0.292222943240312	0.1798295035325	0.104162558830439	1.0
MR-IVW LD	methionine	HMDB0000696	pyruvate	HMDB0000243	M01302	M00599	1:213396566-213896566	0.0808214487446358	0.182596606423067	0.65803848133686	1.0
MR-IVW LD	aspartate	HMDB0000191	cystine	HMDB0000192	GCST90200370	GCST90200382	3:56598999-57098999	-0.107561413415675	0.118685169528872	0.364790263617737	1.0
MR-IVW LD	aspartate	HMDB0000191	cystine	HMDB0000192	GCST90200370	GCST90200382	5:36388589-36888589	-0.0206398089810435	0.177932060128512	0.907653922552537	1.0
MR-IVW LD	stearoyl sphingomyelin (d18:1/18:0)	HMDB0001348	mannose	HMDB0000169	GCST90200335	M00584	14:63982386-64482386	0.0044621017112209	0.120476746202981	0.970455474702895	1.0
MR-IVW LD	glucose	HMDB0000122	creatine	HMDB0000064	M20489	M27718	2:169551488-170051488	-0.0237680276926616	0.180637010464235	0.895317338291785	1.0
MR-IVW LD	3-(4-hydroxyphenyl)lactate	HMDB0000755	3-methyl-2-oxobutyrate	HMDB0000019	M32197	GCST90199677	17:79879970-80379970	0.0413614417318633	0.13596071089652	0.760963234485048	1.0
MR-IVW LD	pyruvate	HMDB0000243	paraxanthine	HMDB0001860	met-d-Pyruvate	GCST90199654	1:25486369-25986369	-1.54623044689805	0.606387966131572	0.01077529185301	1.0
MR-IVW LD	pyruvate	HMDB0000243	paraxanthine	HMDB0001860	met-d-Pyruvate	GCST90199654	1:154991807-156271079	0.0050984734310848	0.331921138087621	0.987744579049459	2.0
MR-IVW LD	pyruvate	HMDB0000243	paraxanthine	HMDB0001860	met-d-Pyruvate	GCST90199654	1:207429229-207929229	-0.0818996560865573	0.615349957675052	0.894118694751119	1.0
MR-IVW LD	pyruvate	HMDB0000243	paraxanthine	HMDB0001860	met-d-Pyruvate	GCST90199654	2:27480940-28253616	-0.208950529254013	0.582352273936424	0.719741458070488	1.0
MR-IVW LD	pyruvate	HMDB0000243	paraxanthine	HMDB0001860	met-d-Pyruvate	GCST90199654	2:60468043-60968043	-0.556768538469062	0.637027201271171	0.382112470825284	1.0
MR-IVW LD	pyruvate	HMDB0000243	paraxanthine	HMDB0001860	met-d-Pyruvate	GCST90199654	2:173097338-173854224	0.163237543843088	0.21646988242724	0.450795819032885	1.0
MR-IVW LD	pyruvate	HMDB0000243	paraxanthine	HMDB0001860	met-d-Pyruvate	GCST90199654	3:56611222-57111222	-0.696395198217141	0.554246008489569	0.208944494346846	1.0
MR-IVW LD	pyruvate	HMDB0000243	paraxanthine	HMDB0001860	met-d-Pyruvate	GCST90199654	5:35956855-36456855	-0.846450113683903	0.606062294286288	0.162522217259253	1.0
MR-IVW LD	pyruvate	HMDB0000243	paraxanthine	HMDB0001860	met-d-Pyruvate	GCST90199654	5:131157493-131957429	0.257119295668853	0.431490105928111	0.551250794370713	1.0
MR-IVW LD	pyruvate	HMDB0000243	paraxanthine	HMDB0001860	met-d-Pyruvate	GCST90199654	7:50177982-50677982	-0.195983685247912	0.65916965739355	0.766222951914327	1.0
MR-IVW LD	pyruvate	HMDB0000243	paraxanthine	HMDB0001860	met-d-Pyruvate	GCST90199654	8:106322270-106822270	-0.383998911233466	0.520358805527348	0.4605446808622	1.0
MR-IVW LD	pyruvate	HMDB0000243	paraxanthine	HMDB0001860	met-d-Pyruvate	GCST90199654	9:135611502-136391870	-0.0259053782095069	0.342253557408142	0.939665252103328	3.0
MR-IVW LD	pyruvate	HMDB0000243	paraxanthine	HMDB0001860	met-d-Pyruvate	GCST90199654	10:2869150-3388009	0.179623965335625	0.186419162146633	0.335272172381026	2.0
MR-IVW LD	pyruvate	HMDB0000243	paraxanthine	HMDB0001860	met-d-Pyruvate	GCST90199654	11:56961646-57461646	-0.422412093586224	0.655478447847086	0.519294541855169	1.0
MR-IVW LD	pyruvate	HMDB0000243	paraxanthine	HMDB0001860	met-d-Pyruvate	GCST90199654	12:48145900-49077761	-0.0760304951592262	0.16606507890158	0.647070599959416	9.0
MR-IVW LD	pyruvate	HMDB0000243	paraxanthine	HMDB0001860	met-d-Pyruvate	GCST90199654	16:69379588-70929689	0.369396367916773	0.318975034011976	0.24683425577919	3.0
MR-IVW LD	pyruvate	HMDB0000243	paraxanthine	HMDB0001860	met-d-Pyruvate	GCST90199654	16:70994871-71494871	0.603677070512461	0.656573601539865	0.357867833719857	1.0
MR-IVW LD	pyruvate	HMDB0000243	paraxanthine	HMDB0001860	met-d-Pyruvate	GCST90199654	16:87636490-88136490	-0.878731640668813	0.692561906785407	0.204507721044067	1.0
MR-IVW LD	pyruvate	HMDB0000243	paraxanthine	HMDB0001860	met-d-Pyruvate	GCST90199654	18:43532791-44032791	0.545544281479477	0.693618148568927	0.431563130257595	1.0
MR-IVW LD	pyruvate	HMDB0000243	paraxanthine	HMDB0001860	met-d-Pyruvate	GCST90199654	21:45449580-45972811	0.0058489920294401	0.300188327964792	0.984454674843544	2.0
MR-IVW LD	creatinine	HMDB0000562	heme	HMDB0003178	met-d-Creatinine	M32593	1:62775942-63275942	-0.800556550398052	0.635362341585757	0.207669362242602	1.0
MR-IVW LD	creatinine	HMDB0000562	heme	HMDB0003178	met-d-Creatinine	M32593	1:78344069-78844069	1.26258226772648	0.688681236941713	0.0667530151696337	1.0
MR-IVW LD	creatinine	HMDB0000562	heme	HMDB0003178	met-d-Creatinine	M32593	1:150079982-151190625	-0.393473523786264	0.648074039177379	0.543756110575493	1.0
MR-IVW LD	creatinine	HMDB0000562	heme	HMDB0003178	met-d-Creatinine	M32593	1:212502129-213002129	-1.29586335200737	0.777518011204421	0.0955807045456299	1.0
MR-IVW LD	creatinine	HMDB0000562	heme	HMDB0003178	met-d-Creatinine	M32593	2:15538692-16038692	0.609556953660867	0.769966678308465	0.428555063350619	1.0
MR-IVW LD	creatinine	HMDB0000562	heme	HMDB0003178	met-d-Creatinine	M32593	2:18426203-18926203	-0.672457012857463	0.70047605505986	0.337055214933677	1.0
MR-IVW LD	creatinine	HMDB0000562	heme	HMDB0003178	met-d-Creatinine	M32593	2:54331356-54831356	0.544834588888212	0.782326589172815	0.486160475240443	1.0
MR-IVW LD	creatinine	HMDB0000562	heme	HMDB0003178	met-d-Creatinine	M32593	2:73303397-74097901	-0.915741953698872	0.678726389212104	0.177270695987224	1.0
MR-IVW LD	creatinine	HMDB0000562	heme	HMDB0003178	met-d-Creatinine	M32593	2:121056440-121556440	-0.110330026737689	0.637462376706653	0.862590963908732	1.0
MR-IVW LD	creatinine	HMDB0000562	heme	HMDB0003178	met-d-Creatinine	M32593	2:176734544-177234544	0.663057268689971	0.715266502445085	0.353922744475746	1.0
MR-IVW LD	creatinine	HMDB0000562	heme	HMDB0003178	met-d-Creatinine	M32593	2:211293055-211793055	0.723007763113326	0.586222510632426	0.217451426425182	1.0
MR-IVW LD	creatinine	HMDB0000562	heme	HMDB0003178	met-d-Creatinine	M32593	2:217394852-217894852	0.579228652544891	0.591552666428821	0.327497635771992	1.0
MR-IVW LD	creatinine	HMDB0000562	heme	HMDB0003178	met-d-Creatinine	M32593	2:220108198-220608198	-1.26437543084189	0.619543961112521	0.0412690871378143	1.0
MR-IVW LD	creatinine	HMDB0000562	heme	HMDB0003178	met-d-Creatinine	M32593	3:38187471-38687471	0.762852881464916	0.748182633744436	0.307914483787551	1.0
MR-IVW LD	creatinine	HMDB0000562	heme	HMDB0003178	met-d-Creatinine	M32593	3:121465319-121965319	-0.802116013019701	0.785746298468278	0.307333408792037	1.0
MR-IVW LD	creatinine	HMDB0000562	heme	HMDB0003178	met-d-Creatinine	M32593	3:141462708-141962708	-0.5625726726577	0.642940197323088	0.381573905705023	1.0
MR-IVW LD	creatinine	HMDB0000562	heme	HMDB0003178	met-d-Creatinine	M32593	3:185024780-185524780	-1.18316963367502	0.712752791370497	0.096914452533447	1.0
MR-IVW LD	creatinine	HMDB0000562	heme	HMDB0003178	met-d-Creatinine	M32593	4:76880934-77664144	0.157246007574548	0.301912334543133	0.602482880132882	1.0
MR-IVW LD	creatinine	HMDB0000562	heme	HMDB0003178	met-d-Creatinine	M32593	4:103323863-104102802	-0.810277055069041	0.60427441394979	0.179949970270282	1.0
MR-IVW LD	creatinine	HMDB0000562	heme	HMDB0003178	met-d-Creatinine	M32593	5:39144851-39644851	0.0752997132811918	0.527097992968359	0.886403006367067	1.0
MR-IVW LD	creatinine	HMDB0000562	heme	HMDB0003178	met-d-Creatinine	M32593	5:53045546-53835870	-0.375486693616713	0.750973387233427	0.617075077451974	1.0
MR-IVW LD	creatinine	HMDB0000562	heme	HMDB0003178	met-d-Creatinine	M32593	5:176565124-177065124	0.509048952578505	0.426944282807778	0.233140619428362	1.0
MR-IVW LD	creatinine	HMDB0000562	heme	HMDB0003178	met-d-Creatinine	M32593	6:43556335-44056335	0.703698694174265	0.600213592089817	0.241030964418944	1.0
MR-IVW LD	creatinine	HMDB0000562	heme	HMDB0003178	met-d-Creatinine	M32593	6:108750742-109250742	-0.886519824777134	0.764241228256145	0.246048806102684	1.0
MR-IVW LD	creatinine	HMDB0000562	heme	HMDB0003178	met-d-Creatinine	M32593	6:133547208-134047208	-0.275736160010484	0.689340400026211	0.689156516779353	1.0
MR-IVW LD	creatinine	HMDB0000562	heme	HMDB0003178	met-d-Creatinine	M32593	6:160418389-160927934	-0.23315269732476	0.452590530101005	0.606447146740021	1.0
MR-IVW LD	creatinine	HMDB0000562	heme	HMDB0003178	met-d-Creatinine	M32593	7:25488956-25988956	-0.481898939831157	0.715546910658391	0.500648717652162	1.0
MR-IVW LD	creatinine	HMDB0000562	heme	HMDB0003178	met-d-Creatinine	M32593	7:76984640-77791673	-0.742420834725897	0.700397013892353	0.289144599327817	1.0
MR-IVW LD	creatinine	HMDB0000562	heme	HMDB0003178	met-d-Creatinine	M32593	7:128492221-128992221	-0.242777235222697	0.712146556653255	0.733172020793641	1.0
MR-IVW LD	creatinine	HMDB0000562	heme	HMDB0003178	met-d-Creatinine	M32593	7:151165041-151665041	-0.278558744826911	0.342395123849746	0.415897449222735	1.0
MR-IVW LD	creatinine	HMDB0000562	heme	HMDB0003178	met-d-Creatinine	M32593	7:155370831-155870831	-0.341313569347925	0.68262713869585	0.617075077451974	1.0
MR-IVW LD	creatinine	HMDB0000562	heme	HMDB0003178	met-d-Creatinine	M32593	8:8031142-9250941	-0.534762215513755	0.713016287351675	0.453254704753737	1.0
MR-IVW LD	creatinine	HMDB0000562	heme	HMDB0003178	met-d-Creatinine	M32593	8:10561829-11945872	-0.640938826175854	0.73250151562955	0.381573905705023	1.0
MR-IVW LD	creatinine	HMDB0000562	heme	HMDB0003178	met-d-Creatinine	M32593	8:19609539-20109539	-0.340031627508414	0.724415206430979	0.638792499244144	1.0
MR-IVW LD	creatinine	HMDB0000562	heme	HMDB0003178	met-d-Creatinine	M32593	8:23527006-24027006	1.09910703910288	0.636325127901669	0.0841186947979148	1.0
MR-IVW LD	creatinine	HMDB0000562	heme	HMDB0003178	met-d-Creatinine	M32593	9:71184707-71684707	-0.100066430615276	0.628988992438881	0.873597250496537	1.0
MR-IVW LD	creatinine	HMDB0000562	heme	HMDB0003178	met-d-Creatinine	M32593	10:52398454-52898454	-0.496652502324697	0.655158620087898	0.44841236091116	1.0
MR-IVW LD	creatinine	HMDB0000562	heme	HMDB0003178	met-d-Creatinine	M32593	11:15629946-16129946	-0.757782399670665	0.773569532997137	0.327287636085746	1.0
MR-IVW LD	creatinine	HMDB0000562	heme	HMDB0003178	met-d-Creatinine	M32593	11:30504837-31294673	-0.0753513884912767	0.493565943059704	0.878660635507795	2.0
MR-IVW LD	creatinine	HMDB0000562	heme	HMDB0003178	met-d-Creatinine	M32593	11:116373213-117240760	-0.949840596927479	0.39583234481868	0.0164128485768798	2.0
MR-IVW LD	creatinine	HMDB0000562	heme	HMDB0003178	met-d-Creatinine	M32593	15:41118334-41871842	-0.636142055921959	0.595537243841832	0.285438504621251	1.0
MR-IVW LD	creatinine	HMDB0000562	heme	HMDB0003178	met-d-Creatinine	M32593	15:45400360-46179051	0.094933805797382	0.350524821405721	0.786519221361454	1.0
MR-IVW LD	creatinine	HMDB0000562	heme	HMDB0003178	met-d-Creatinine	M32593	15:53700578-54200578	0.566918647370236	0.637783478291511	0.374062797490879	1.0
MR-IVW LD	creatinine	HMDB0000562	heme	HMDB0003178	met-d-Creatinine	M32593	15:76097375-76597375	0.144970003368927	0.637868014823278	0.820211678728453	1.0
MR-IVW LD	creatinine	HMDB0000562	heme	HMDB0003178	met-d-Creatinine	M32593	16:20142332-21335139	-0.0350358045346859	0.342862093801685	0.918608811663539	2.0
MR-IVW LD	creatinine	HMDB0000562	heme	HMDB0003178	met-d-Creatinine	M32593	16:89453424-89953424	0.339862927207531	0.694502503424084	0.624585644812399	1.0
MR-IVW LD	creatinine	HMDB0000562	heme	HMDB0003178	met-d-Creatinine	M32593	17:19176536-19724875	0.584871094583746	0.761692588295111	0.442572061341165	1.0
MR-IVW LD	creatinine	HMDB0000562	heme	HMDB0003178	met-d-Creatinine	M32593	17:37200083-37954217	-0.391389272357747	0.525285602374872	0.456212454393707	1.0
MR-IVW LD	creatinine	HMDB0000562	heme	HMDB0003178	met-d-Creatinine	M32593	17:58690466-59700441	0.563584791277318	0.365266549205607	0.122845054179193	2.0
MR-IVW LD	creatinine	HMDB0000562	heme	HMDB0003178	met-d-Creatinine	M32593	19:32940263-33709298	-0.0923113188683391	0.65643604528599	0.888166197348057	1.0
MR-IVW LD	creatinine	HMDB0000562	heme	HMDB0003178	met-d-Creatinine	M32593	20:32653904-33537782	0.661325873323328	0.610454652298456	0.278660494899244	1.0
MR-IVW LD	creatinine	HMDB0000562	heme	HMDB0003178	met-d-Creatinine	M32593	22:38345240-38845240	-0.0645571413765218	0.632659985489955	0.918724277407719	1.0
MR-IVW LD	spermidine	HMDB0001257	glycerophosphorylcholine (gpc)	HMDB0000086	GCST90200423	GCST90199629	1:247789451-248289451	-0.0346485887271581	0.145486500480589	0.811759538667083	1.0
MR-IVW LD	acetone	HMDB0001659	isoleucine	HMDB0000172	met-d-Acetone	met-d-Ile	1:120074995-120574995	0.0114130790628198	0.156995202883192	0.942047241976121	1.0
MR-IVW LD	acetone	HMDB0001659	isoleucine	HMDB0000172	met-d-Acetone	met-d-Ile	6:166522838-167022838	-0.698887246649275	0.155700000462985	7.16663550761407e-06	1.0
MR-IVW LD	acetone	HMDB0001659	isoleucine	HMDB0000172	met-d-Acetone	met-d-Ile	8:126241733-126741733	-0.263677958829351	0.162242190217885	0.104117388633473	1.0
MR-IVW LD	acetone	HMDB0001659	isoleucine	HMDB0000172	met-d-Acetone	met-d-Ile	10:135065795-135607239	0.198480205337194	0.0816004489048184	0.0150015318125554	2.0
MR-IVW LD	acetone	HMDB0001659	isoleucine	HMDB0000172	met-d-Acetone	met-d-Ile	11:116461180-116961180	0.477483532601209	0.175291326914755	0.0064507694667671	1.0
MR-IVW LD	acetone	HMDB0001659	isoleucine	HMDB0000172	met-d-Acetone	met-d-Ile	12:122365033-122865033	0.12362605097116	0.149479714257734	0.40821307017119	1.0
MR-IVW LD	acetone	HMDB0001659	isoleucine	HMDB0000172	met-d-Acetone	met-d-Ile	12:123068455-124007504	-0.0741792693843599	0.170101245851285	0.662772212451239	1.0
MR-IVW LD	acetone	HMDB0001659	isoleucine	HMDB0000172	met-d-Acetone	met-d-Ile	13:42058883-42558883	0.111576682780129	0.176358064250943	0.526948326584981	1.0
MR-IVW LD	acetone	HMDB0001659	isoleucine	HMDB0000172	met-d-Acetone	met-d-Ile	17:6935779-7435779	1.01614243620192	0.128699281778526	2.89203095577886e-15	1.0
MR-IVW LD	acetone	HMDB0001659	isoleucine	HMDB0000172	met-d-Acetone	met-d-Ile	19:45929043-46429043	0.0577199717580272	0.172789102211672	0.738342824034525	1.0
MR-IVW LD	glycerophosphorylcholine (gpc)	HMDB0000086	caffeine	HMDB0001847	GCST90199629	GCST90200436	1:40156715-40656715	0.02783898687985	0.144792696078284	0.847532365314384	1.0
MR-IVW LD	betaine	HMDB0000043	cysteinylglycine	HMDB0000078	M03141	GCST90200364	2:211337631-211837631	-0.181499167641147	0.133362960328247	0.173532223846947	1.0
MR-IVW LD	betaine	HMDB0000043	cysteinylglycine	HMDB0000078	M03141	GCST90200364	5:78095798-78666416	0.0199924926440648	0.0896230522636424	0.823478609230139	2.0
MR-IVW LD	betaine	HMDB0000043	cysteinylglycine	HMDB0000078	M03141	GCST90200364	12:30349-530349	0.0390654543745105	0.160243977033122	0.807395518711299	1.0
MR-IVW LD	valine	HMDB0000883	valine	HMDB0000883	bioa_022	M01649	2:27492603-27992603	1.87851616494368	0.563554849483101	0.0008581206663936	1.0
MR-IVW LD	valine	HMDB0000883	valine	HMDB0000883	bioa_022	M01649	2:64958074-65458074	0.586393518266937	0.260619341451972	0.0244489453100893	1.0
MR-IVW LD	valine	HMDB0000883	valine	HMDB0000883	bioa_022	M01649	2:211173777-211673777	0.901351284435939	0.612918873416438	0.141402507486612	1.0
MR-IVW LD	valine	HMDB0000883	valine	HMDB0000883	bioa_022	M01649	4:88972827-89472827	1.10316627377736	0.174184148491161	2.39920452311587e-10	1.0
MR-IVW LD	valine	HMDB0000883	valine	HMDB0000883	bioa_022	M01649	11:116381707-116882500	-0.0326203739995112	0.310923996596209	0.916443810445888	2.0
MR-IVW LD	valine	HMDB0000883	valine	HMDB0000883	bioa_022	M01649	12:56615040-57115040	0.289224859529892	0.549527233106796	0.598668814257766	1.0
MR-IVW LD	valine	HMDB0000883	valine	HMDB0000883	bioa_022	M01649	16:70059237-70559237	0.473512051183649	0.355134038387738	0.182422439451737	1.0
MR-IVW LD	valine	HMDB0000883	valine	HMDB0000883	bioa_022	M01649	17:6883609-7383609	0.746629526220923	0.539232435603999	0.166170104682876	1.0
MR-IVW LD	valine	HMDB0000883	valine	HMDB0000883	bioa_022	M01649	17:40470632-40970632	0.989072698618193	0.62467749386412	0.113345509219524	1.0
MR-IVW LD	valine	HMDB0000883	valine	HMDB0000883	bioa_022	M01649	19:49114511-49614511	0.7234046935753	0.556465148904075	0.193600969171219	1.0
MR-IVW LD	creatinine	HMDB0000562	phenylalanine	HMDB0000159	M00513	GCST90200396	7:23845366-24345366	0.0117348325544821	0.164075165781602	0.942983050545043	1.0
MR-IVW LD	2-aminobutyrate	HMDB0000452	cytidine	HMDB0000089	GCST90200305	GCST90200429	2:64970910-65470910	0.185069906619804	0.0976815360277913	0.0581420644439722	1.0
MR-IVW LD	2-aminobutyrate	HMDB0000452	cytidine	HMDB0000089	GCST90200305	GCST90200429	4:88993818-89493818	0.0183713728129237	0.133137418824815	0.890249861873956	1.0
MR-IVW LD	sphinganine-1-phosphate	HMDB0001383	glycerol 3-phosphate	HMDB0000126	GCST90199845	M15365	17:74160792-74669333	-0.0695304032701761	0.156443407357898	0.656721286563774	1.0
MR-IVW LD	histidine	HMDB0000177	citrate	HMDB0000094	met-d-His	met-d-Citrate	1:168963261-169463261	0.013664755366111	0.168638999456912	0.935418390357114	1.0
MR-IVW LD	histidine	HMDB0000177	citrate	HMDB0000094	met-d-His	met-d-Citrate	2:27491237-27991237	0.181385823598392	0.125960067245833	0.149859926938214	1.0
MR-IVW LD	histidine	HMDB0000177	citrate	HMDB0000094	met-d-His	met-d-Citrate	2:211290507-212074453	0.592096263011881	0.0639427222926872	2.04832199112899e-20	1.0
MR-IVW LD	histidine	HMDB0000177	citrate	HMDB0000094	met-d-His	met-d-Citrate	3:148408762-149190142	0.0757334243483812	0.0747304434731895	0.310858962185667	3.0
MR-IVW LD	histidine	HMDB0000177	citrate	HMDB0000094	met-d-His	met-d-Citrate	6:134622121-135122121	0.101300727609998	0.16480393064904	0.538769887975392	1.0
MR-IVW LD	histidine	HMDB0000177	citrate	HMDB0000094	met-d-His	met-d-Citrate	8:145389726-145889726	-0.396271417937631	0.143857807825843	0.0058763054719635	1.0
MR-IVW LD	histidine	HMDB0000177	citrate	HMDB0000094	met-d-His	met-d-Citrate	11:8005408-8505408	0.396485692321483	0.169190349215823	0.0191073618104092	1.0
MR-IVW LD	histidine	HMDB0000177	citrate	HMDB0000094	met-d-His	met-d-Citrate	12:46932531-47432531	0.315492551826477	0.168384322725272	0.0609792832504742	1.0
MR-IVW LD	histidine	HMDB0000177	citrate	HMDB0000094	met-d-His	met-d-Citrate	12:56610020-57110020	0.152893346893915	0.0907326382745779	0.0919697513553075	1.0
MR-IVW LD	histidine	HMDB0000177	citrate	HMDB0000094	met-d-His	met-d-Citrate	12:95659569-96755187	-0.0506925202627334	0.036312439179637	0.162711549809598	8.0
MR-IVW LD	histidine	HMDB0000177	citrate	HMDB0000094	met-d-His	met-d-Citrate	14:21241151-21765620	0.106813466472127	0.074819789460631	0.153404194349144	3.0
MR-IVW LD	histidine	HMDB0000177	citrate	HMDB0000094	met-d-His	met-d-Citrate	14:24625832-25125832	0.417206324777213	0.169914230547211	0.0140730382148948	1.0
MR-IVW LD	histidine	HMDB0000177	citrate	HMDB0000094	met-d-His	met-d-Citrate	14:94599201-95099201	-0.0780256587856624	0.145016729067503	0.59054534969735	1.0
MR-IVW LD	histidine	HMDB0000177	citrate	HMDB0000094	met-d-His	met-d-Citrate	15:43028726-45092210	-1.37219860308217	0.143974961646384	1.56054495469198e-21	1.0
MR-IVW LD	histidine	HMDB0000177	citrate	HMDB0000094	met-d-His	met-d-Citrate	20:38915692-39415692	-0.0846135102498447	0.140715630652664	0.547634503378367	1.0
MR-IVW LD	kynurenate	HMDB0000715	2-hydroxyglutarate	HMDB0059655	GCST90200454	M37253	1:241463402-241963402	0.0453123885077375	0.105728906518055	0.66823514179525	1.0
MR-IVW LD	kynurenate	HMDB0000715	2-hydroxyglutarate	HMDB0059655	GCST90200454	M37253	4:170711647-171211647	-0.102413120991021	0.156631832103915	0.513210927875975	1.0
MR-IVW LD	kynurenate	HMDB0000715	2-hydroxyglutarate	HMDB0059655	GCST90200454	M37253	16:58517848-59017848	-0.0839410151666769	0.180317736283973	0.641561092893932	1.0
MR-IVW LD	urate	HMDB0000289	3-methyl-2-oxovalerate	HMDB0000491	GCST90200307	GCST90199631	2:207223753-207723753	-0.036022451154001	0.178063112631402	0.83968095550507	1.0
MR-IVW LD	urate	HMDB0000289	3-methyl-2-oxovalerate	HMDB0000491	GCST90200307	GCST90199631	4:9672167-10439135	-0.012033873576928	0.0591368510258984	0.838750531150796	1.0
MR-IVW LD	urate	HMDB0000289	3-methyl-2-oxovalerate	HMDB0000491	GCST90200307	GCST90199631	4:88802323-89302323	-0.0384216456330065	0.161341573249576	0.811773648917477	1.0
MR-IVW LD	urate	HMDB0000289	3-methyl-2-oxovalerate	HMDB0000491	GCST90200307	GCST90199631	11:64114866-64614866	0.284939611620624	0.172484282798643	0.0985397790757739	1.0
MR-IVW LD	urate	HMDB0000289	3-methyl-2-oxovalerate	HMDB0000491	GCST90200307	GCST90199631	12:114208961-114708961	0.166400592409387	0.18317780873616	0.363661531378979	1.0
MR-IVW LD	glycine	HMDB0000123	glutamine	HMDB0000641	GCST90200707	met-d-Gln	1:75967169-76467169	-0.0405297591807027	0.0475140675243323	0.393656274543742	1.0
MR-IVW LD	glycine	HMDB0000123	glutamine	HMDB0000641	GCST90200707	met-d-Gln	2:211036896-212058697	-0.012195057883263	0.0075362298565238	0.105621483131683	2.0
MR-IVW LD	glycine	HMDB0000123	glutamine	HMDB0000641	GCST90200707	met-d-Gln	3:125659669-126159669	-0.0308976079301759	0.0485428963635841	0.524449850846781	1.0
MR-IVW LD	glycine	HMDB0000123	glutamine	HMDB0000641	GCST90200707	met-d-Gln	9:6290540-6790540	0.0400913154173622	0.03691493197512	0.277458626858949	1.0
MR-IVW LD	uridine	HMDB0000296	docosahexaenoate (dha; 22:6n3)	HMDB0002183	M00606	M19323	1:20665172-21165172	0.133073642781439	0.179137596051939	0.457568175062512	1.0
MR-IVW LD	uridine	HMDB0000296	docosahexaenoate (dha; 22:6n3)	HMDB0002183	M00606	M19323	7:47852911-48352911	0.0585720208457873	0.18104079170516	0.746294336814333	1.0
MR-IVW LD	uridine	HMDB0000296	docosahexaenoate (dha; 22:6n3)	HMDB0002183	M00606	M19323	22:50721752-51221752	0.0258930937942747	0.123711448128205	0.834212236432502	1.0
MR-IVW LD	betaine	HMDB0000043	methionine	HMDB0000696	M03141	M01302	2:211337631-211837631	0.141018782648342	0.141018782648342	0.317310507862914	1.0
MR-IVW LD	betaine	HMDB0000043	methionine	HMDB0000696	M03141	M01302	5:78095798-78666416	0.0718134117278372	0.094778664023629	0.44863301242181	2.0
MR-IVW LD	betaine	HMDB0000043	methionine	HMDB0000696	M03141	M01302	12:30349-530349	0.0903641018899058	0.169432691043574	0.593802857207703	1.0
MR-IVW LD	betaine	HMDB0000043	methionine	HMDB0000696	M03141	M01302	21:44237404-44737404	-0.209017328295551	0.149298091639679	0.161513318467542	1.0
MR-IVW LD	hypotaurine	HMDB0000965	3-hydroxybutyrate (bhba)	HMDB0000011	GCST90200379	GCST90200367	4:138793652-139293652	0.149209172164922	0.135966512797618	0.272468112709963	1.0
MR-IVW LD	hypotaurine	HMDB0000965	3-hydroxybutyrate (bhba)	HMDB0000011	GCST90200379	GCST90200367	5:114821656-115321656	-0.133146962099166	0.159650898372103	0.404287644819199	1.0
MR-IVW LD	hypotaurine	HMDB0000965	3-hydroxybutyrate (bhba)	HMDB0000011	GCST90200379	GCST90200367	19:47031255-47531255	-0.137025582401089	0.175639482531286	0.435301114106568	1.0
MR-IVW LD	threonine	HMDB0000167	biliverdin	HMDB0001008	GCST90200432	M02137	2:27589369-28089369	0.446573524215189	0.184640976358203	0.015580163230265	1.0
MR-IVW LD	threonine	HMDB0000167	biliverdin	HMDB0001008	GCST90200432	M02137	14:100594368-101094368	-0.0246583274754009	0.207129950793369	0.905237629455842	1.0
MR-IVW LD	glycochenodeoxycholate	HMDB0000637	inositol 1-phosphate (i1p)	HMDB0000213	M32346	M01481	6:156877825-157377825	0.219702993334775	0.332605920465147	0.508900648965487	1.0
MR-IVW LD	3-methyl-2-oxobutyrate	HMDB0000019	caffeine	HMDB0001847	M21047	M00569	4:88976422-89476422	0.316734527336698	0.171649679330855	0.0650029111434028	1.0
MR-IVW LD	alanine	HMDB0000161	glycine	HMDB0000123	met-d-Ala	M32338	1:206970800-207470800	-0.480893625068906	0.37230474198883	0.196472605839389	1.0
MR-IVW LD	alanine	HMDB0000161	glycine	HMDB0000123	met-d-Ala	M32338	2:27480940-28253616	-0.705702580244295	0.297137928523914	0.0175489501914768	1.0
MR-IVW LD	alanine	HMDB0000161	glycine	HMDB0000123	met-d-Ala	M32338	2:64970910-65916674	0.390988695903884	0.318918149434067	0.220204522209083	2.0
MR-IVW LD	alanine	HMDB0000161	glycine	HMDB0000123	met-d-Ala	M32338	3:122879946-123379946	-0.225244497868965	0.634779948539825	0.722710426810283	1.0
MR-IVW LD	alanine	HMDB0000161	glycine	HMDB0000123	met-d-Ala	M32338	3:159754026-160551365	0.140191156523499	0.420573469570503	0.738882680363532	1.0
MR-IVW LD	alanine	HMDB0000161	glycine	HMDB0000123	met-d-Ala	M32338	4:88958565-89458565	0.79095209792797	0.51305000946679	0.123154616073818	1.0
MR-IVW LD	alanine	HMDB0000161	glycine	HMDB0000123	met-d-Ala	M32338	5:35692098-36469710	0.610623685567944	0.682461766222992	0.370927779274678	1.0
MR-IVW LD	alanine	HMDB0000161	glycine	HMDB0000123	met-d-Ala	M32338	6:20453952-20953952	0.286533284632689	0.505646972881215	0.570940671802888	1.0
MR-IVW LD	alanine	HMDB0000161	glycine	HMDB0000123	met-d-Ala	M32338	8:17128898-17669461	0.753500711240132	0.598936462780616	0.208368424819708	1.0
MR-IVW LD	alanine	HMDB0000161	glycine	HMDB0000123	met-d-Ala	M32338	8:49725746-50225746	1.43836924544025	0.627652034373925	0.021924885298341	1.0
MR-IVW LD	alanine	HMDB0000161	glycine	HMDB0000123	met-d-Ala	M32338	8:117935733-118435733	0.414159276840809	0.575221217834461	0.471524995558505	1.0
MR-IVW LD	alanine	HMDB0000161	glycine	HMDB0000123	met-d-Ala	M32338	8:145497920-145997920	-0.771227619791006	0.528841796428119	0.144748686602996	1.0
MR-IVW LD	alanine	HMDB0000161	glycine	HMDB0000123	met-d-Ala	M32338	9:4033137-4533137	0.0977743193477833	0.586645916086725	0.867632334778198	1.0
MR-IVW LD	alanine	HMDB0000161	glycine	HMDB0000123	met-d-Ala	M32338	11:8005408-8505408	0.0238390317058725	0.572136760941043	0.966764427019279	1.0
MR-IVW LD	alanine	HMDB0000161	glycine	HMDB0000123	met-d-Ala	M32338	12:46544011-47796599	0.438360311761348	0.25379247322009	0.0841247110676121	2.0
MR-IVW LD	alanine	HMDB0000161	glycine	HMDB0000123	met-d-Ala	M32338	12:56610577-57110577	-0.111686575169246	0.251294794130804	0.65672128656377	1.0
MR-IVW LD	alanine	HMDB0000161	glycine	HMDB0000123	met-d-Ala	M32338	12:59740767-60240767	-0.483069403336773	0.483069403336773	0.317310507862914	1.0
MR-IVW LD	alanine	HMDB0000161	glycine	HMDB0000123	met-d-Ala	M32338	12:122367989-122867989	0.204273825153282	0.638355703604012	0.748968330553362	1.0
MR-IVW LD	alanine	HMDB0000161	glycine	HMDB0000123	met-d-Ala	M32338	16:69383883-70933639	-0.29068855297291	0.280708457436652	0.300410615729875	3.0
MR-IVW LD	alanine	HMDB0000161	glycine	HMDB0000123	met-d-Ala	M32338	17:79391534-79891534	0.234773762200651	0.536625742172921	0.661748776081761	1.0
MR-IVW LD	alanine	HMDB0000161	glycine	HMDB0000123	met-d-Ala	M32338	21:32796216-33296216	-0.0426616588343423	0.693251956058095	0.950930384556177	1.0
MR-IVW LD	alanine	HMDB0000161	glycine	HMDB0000123	met-d-Ala	M32338	22:18934095-19434095	0.160930827509536	0.643723310038143	0.802587348634153	1.0
MR-IVW LD	2-aminobutyrate	HMDB0000452	dehydroepiandrosterone sulfate (dhea-s)	HMDB0001032	GCST90200305	M32425	2:64970910-65470910	0.0599507269003792	0.101296055797192	0.553959921746377	1.0
MR-IVW LD	2-aminobutyrate	HMDB0000452	dehydroepiandrosterone sulfate (dhea-s)	HMDB0001032	GCST90200305	M32425	4:88993818-89493818	0.285674724125008	0.135903509535198	0.0355497005154952	1.0
MR-IVW LD	betaine	HMDB0000043	serine	HMDB0000187	GCST90200425	GCST90200415	2:211290507-211790507	-1.29377817999857	0.102487348294162	1.56134012547809e-36	1.0
MR-IVW LD	betaine	HMDB0000043	serine	HMDB0000187	GCST90200425	GCST90200415	5:78081434-78907016	-0.0675579939153307	0.0665671779979742	0.310160910833165	2.0
MR-IVW LD	betaine	HMDB0000043	serine	HMDB0000187	GCST90200425	GCST90200415	6:160264283-160825366	0.137072916284273	0.100181079173511	0.171233352465077	2.0
MR-IVW LD	betaine	HMDB0000043	serine	HMDB0000187	GCST90200425	GCST90200415	12:68601-568601	0.176248606991625	0.0759176874218836	0.0202558300440343	1.0
MR-IVW LD	betaine	HMDB0000043	serine	HMDB0000187	GCST90200425	GCST90200415	17:17178278-17678278	-0.0092023275897718	0.178165985710101	0.958807334819531	1.0
MR-IVW LD	betaine	HMDB0000043	serine	HMDB0000187	GCST90200425	GCST90200415	21:44165982-44665982	0.329377221504451	0.178226441940804	0.0645903658793281	1.0
MR-IVW LD	adenosine	HMDB0000050	n-stearoyl-sphingosine (d18:1/18:0)*	HMDB0004950	M00555	GCST90200341	1:109564880-110064880	0.320704856713065	0.163970660394904	0.0504807855190186	1.0
MR-IVW LD	adenosine	HMDB0000050	n-stearoyl-sphingosine (d18:1/18:0)*	HMDB0004950	M00555	GCST90200341	6:96128415-96628415	-0.0101915469923832	0.16994421211431	0.952179562921545	1.0
MR-IVW LD	biliverdin	HMDB0001008	choline	HMDB0000097	M02137	M15506	2:234046650-234918570	0.0337707800023388	0.0363685323102111	0.353111234506007	1.0
MR-IVW LD	cystathionine	HMDB0000099	uridine	HMDB0000296	GCST90200383	M00606	19:33152807-33652807	0.222744942350197	0.174322128795805	0.201327791982998	1.0
MR-IVW LD	cystine	HMDB0000192	glucose	HMDB0000122	M31454	met-d-Glucose	22:24745202-25245202	-0.0048885215440954	0.0194216904824289	0.801269691324972	1.0
MR-IVW LD	tyrosine	HMDB0000158	pyruvate	HMDB0000243	GCST90200427	M00599	6:111308006-112158646	-0.0920004127127993	0.123474238114547	0.456212454393707	1.0
MR-IVW LD	histidine	HMDB0000177	phosphate	HMDB0001429	GCST90200377	GCST90200393	2:211293055-211793055	0.0984534683626993	0.174018123536691	0.571553133051074	1.0
MR-IVW LD	histidine	HMDB0000177	phosphate	HMDB0001429	GCST90200377	GCST90200393	12:96129884-96629884	0.0259152772143093	0.142995557214455	0.856185991923594	1.0
MR-IVW LD	phenylalanine	HMDB0000159	citrate	HMDB0000094	bioa_016	M01564	1:94441240-94941240	0.492023211124818	0.59042785334978	0.404656761927284	1.0
MR-IVW LD	phenylalanine	HMDB0000159	citrate	HMDB0000094	bioa_016	M01564	3:186202917-186702917	0.078411637772753	0.470469826636526	0.867632334778195	1.0
MR-IVW LD	phenylalanine	HMDB0000159	citrate	HMDB0000094	bioa_016	M01564	4:155231289-155731289	-0.289642815982415	0.452566899972526	0.522172599385725	1.0
MR-IVW LD	phenylalanine	HMDB0000159	citrate	HMDB0000094	bioa_016	M01564	4:186893802-187393802	0.311170681767181	0.215425856608048	0.148613996455211	1.0
MR-IVW LD	phenylalanine	HMDB0000159	citrate	HMDB0000094	bioa_016	M01564	5:176539719-177067143	0.880580617778478	0.352927347016661	0.0125930090065569	2.0
MR-IVW LD	phenylalanine	HMDB0000159	citrate	HMDB0000094	bioa_016	M01564	6:52381188-52881188	0.186447174346483	0.559341523039459	0.738882680363532	1.0
MR-IVW LD	phenylalanine	HMDB0000159	citrate	HMDB0000094	bioa_016	M01564	11:57020509-57520509	0.465599468452714	0.465599468452714	0.317310507862914	1.0
MR-IVW LD	phenylalanine	HMDB0000159	citrate	HMDB0000094	bioa_016	M01564	12:103007876-103562619	-0.431686456866418	0.171397449982872	0.011781297491697	2.0
MR-IVW LD	phenylalanine	HMDB0000159	citrate	HMDB0000094	bioa_016	M01564	14:55086875-55586875	-0.966498199279773	0.599895434035721	0.107155507032273	1.0
MR-IVW LD	phenylalanine	HMDB0000159	citrate	HMDB0000094	bioa_016	M01564	19:45142254-45642254	0.0846011622209811	0.592208135546867	0.886403006367064	1.0
MR-IVW LD	citrulline	HMDB0000904	phosphoethanolamine	HMDB0000224	bioa_005	GCST90200281	2:211099261-211599261	-0.0486293579874351	0.193740581287693	0.801812225286311	1.0
MR-IVW LD	citrulline	HMDB0000904	phosphoethanolamine	HMDB0000224	bioa_005	GCST90200281	8:10310878-10810878	-0.166340579200125	0.282209674851804	0.555578249996807	1.0
MR-IVW LD	citrulline	HMDB0000904	phosphoethanolamine	HMDB0000224	bioa_005	GCST90200281	8:11437159-11937159	0.17757455945829	0.349161936547739	0.611051104756808	1.0
MR-IVW LD	citrulline	HMDB0000904	phosphoethanolamine	HMDB0000224	bioa_005	GCST90200281	9:133044244-133627617	0.0426381328137552	0.154362801506021	0.782378898869725	2.0
MR-IVW LD	citrulline	HMDB0000904	phosphoethanolamine	HMDB0000224	bioa_005	GCST90200281	10:97138579-97638579	0.351708402292632	0.264964274267498	0.184382857559256	1.0
MR-IVW LD	citrulline	HMDB0000904	phosphoethanolamine	HMDB0000224	bioa_005	GCST90200281	17:9542768-10042768	-0.0260396317939809	0.20385249925616	0.898356622511747	1.0
MR-IVW LD	5-methylthioadenosine (mta)	HMDB0001173	hippurate	HMDB0000714	GCST90200359	M15753	6:149659491-150411114	0.202803027867126	0.162242422293701	0.211299547333712	1.0
MR-IVW LD	myo-inositol	HMDB0000211	gluconate	HMDB0000625	GCST90200401	GCST90200373	16:24676314-25176314	-0.271350509951249	0.159220575542342	0.0883357474340193	1.0
MR-IVW LD	myo-inositol	HMDB0000211	gluconate	HMDB0000625	GCST90200401	GCST90200373	19:18383755-18883755	-0.078249279115104	0.178832608740571	0.661708180399301	1.0
MR-IVW LD	docosahexaenoate (dha; 22:6n3)	HMDB0002183	ornithine	HMDB0000214	GCST90199651	M01493	11:61376206-61876206	-0.286122793537625	0.193326211849747	0.138873246666665	1.0
MR-IVW LD	3-methyl-2-oxovalerate	HMDB0000491	cholesterol	HMDB0000067	M15676	M00063	2:27480940-27980940	0.530919843845966	0.169894350030709	0.0017780505982168	1.0
MR-IVW LD	3-methyl-2-oxovalerate	HMDB0000491	cholesterol	HMDB0000067	M15676	M00063	4:88976422-89476422	-0.0076066887334155	0.121707019734648	0.950164661941506	1.0
MR-IVW LD	tryptophan	HMDB0000929	pantothenate	HMDB0000210	GCST90200441	M01508	6:111301079-112053797	-0.0411347628745655	0.178250639123122	0.817494086363385	1.0
MR-IVW LD	histidine	HMDB0000177	asparagine	HMDB0000168	M00059	GCST90200452	4:9731889-10602550	0.14884314122761	0.129703596208638	0.25114871452403	1.0
MR-IVW LD	biliverdin	HMDB0001008	adenosine 5'-monophosphate (amp)	HMDB0000045	GCST90200706	GCST90200356	2:233898737-234978158	0.0337699541745193	0.0264749566888788	0.202117000990585	4.0
MR-IVW LD	biliverdin	HMDB0001008	adenosine 5'-monophosphate (amp)	HMDB0000045	GCST90200706	GCST90200356	12:21102315-21602315	-0.057745004560871	0.128730847094839	0.65374071067026	1.0
MR-IVW LD	histidine	HMDB0000177	lactate	HMDB0000190	M00059	M00527	4:9731889-10602550	0.0108660311804448	0.135825389755569	0.93623725597203	1.0
MR-IVW LD	glutamine	HMDB0000641	sphingosine 1-phosphate	HMDB0000277	met-d-Gln	GCST90199657	1:213912734-214412734	0.272787761391005	0.544184959123468	0.616175727395768	1.0
MR-IVW LD	glutamine	HMDB0000641	sphingosine 1-phosphate	HMDB0000277	met-d-Gln	GCST90199657	2:26939063-28767861	0.0183880624109272	0.228259550228626	0.935793714154923	3.0
MR-IVW LD	glutamine	HMDB0000641	sphingosine 1-phosphate	HMDB0000277	met-d-Gln	GCST90199657	2:190998205-192033792	0.0652071385787291	0.24832296341785	0.792866572443456	1.0
MR-IVW LD	glutamine	HMDB0000641	sphingosine 1-phosphate	HMDB0000277	met-d-Gln	GCST90199657	2:211168890-211668890	-1.51919232780771	0.681635829899141	0.0258308880025698	1.0
MR-IVW LD	glutamine	HMDB0000641	sphingosine 1-phosphate	HMDB0000277	met-d-Gln	GCST90199657	3:38941335-39441335	0.0952212005860964	0.668654634885062	0.886758415420177	1.0
MR-IVW LD	glutamine	HMDB0000641	sphingosine 1-phosphate	HMDB0000277	met-d-Gln	GCST90199657	3:52085887-52937605	0.81860235470272	0.68531344333537	0.232285038193843	1.0
MR-IVW LD	glutamine	HMDB0000641	sphingosine 1-phosphate	HMDB0000277	met-d-Gln	GCST90199657	3:121763465-122263465	0.412763095035439	0.706759303414235	0.559205403016099	1.0
MR-IVW LD	glutamine	HMDB0000641	sphingosine 1-phosphate	HMDB0000277	met-d-Gln	GCST90199657	3:159689586-160441236	0.114422274717626	0.369272170454583	0.756668245852536	1.0
MR-IVW LD	glutamine	HMDB0000641	sphingosine 1-phosphate	HMDB0000277	met-d-Gln	GCST90199657	4:17991903-18491903	-0.668564589675582	0.713541800351805	0.348775915368579	1.0
MR-IVW LD	glutamine	HMDB0000641	sphingosine 1-phosphate	HMDB0000277	met-d-Gln	GCST90199657	5:55611894-56111894	0.0414574771687759	0.664705782415904	0.950268451501734	1.0
MR-IVW LD	glutamine	HMDB0000641	sphingosine 1-phosphate	HMDB0000277	met-d-Gln	GCST90199657	5:127968645-128468645	-0.614766002898668	0.674306909556666	0.361926356741459	1.0
MR-IVW LD	glutamine	HMDB0000641	sphingosine 1-phosphate	HMDB0000277	met-d-Gln	GCST90199657	5:174698943-175198943	-0.143851401068929	0.508628883832256	0.777313344938097	1.0
MR-IVW LD	glutamine	HMDB0000641	sphingosine 1-phosphate	HMDB0000277	met-d-Gln	GCST90199657	6:20425792-20925792	0.228921848521044	0.595392822512198	0.70061622451828	1.0
MR-IVW LD	glutamine	HMDB0000641	sphingosine 1-phosphate	HMDB0000277	met-d-Gln	GCST90199657	6:56020405-56520405	0.327604337165074	0.683402226031307	0.631673545738383	1.0
MR-IVW LD	glutamine	HMDB0000641	sphingosine 1-phosphate	HMDB0000277	met-d-Gln	GCST90199657	6:126492728-127693092	0.260785034065091	0.392657187990304	0.506591438438615	2.0
MR-IVW LD	glutamine	HMDB0000641	sphingosine 1-phosphate	HMDB0000277	met-d-Gln	GCST90199657	6:131635614-132135614	0.284456889639946	0.530203917069605	0.591609793504426	1.0
MR-IVW LD	glutamine	HMDB0000641	sphingosine 1-phosphate	HMDB0000277	met-d-Gln	GCST90199657	7:1635600-2135600	-0.651649565274686	0.624848907283806	0.296998583058806	1.0
MR-IVW LD	glutamine	HMDB0000641	sphingosine 1-phosphate	HMDB0000277	met-d-Gln	GCST90199657	7:72772933-73272933	0.47647711916464	0.318223853668075	0.134314771040446	1.0
MR-IVW LD	glutamine	HMDB0000641	sphingosine 1-phosphate	HMDB0000277	met-d-Gln	GCST90199657	8:17124777-17669461	0.568405696910018	0.408462412668088	0.164051419264482	1.0
MR-IVW LD	glutamine	HMDB0000641	sphingosine 1-phosphate	HMDB0000277	met-d-Gln	GCST90199657	8:126231747-126731747	1.02793677040466	0.555567476388908	0.06427803185982	1.0
MR-IVW LD	glutamine	HMDB0000641	sphingosine 1-phosphate	HMDB0000277	met-d-Gln	GCST90199657	9:4040541-4540541	0.199530824808257	0.470878646391394	0.67175434458106	1.0
MR-IVW LD	glutamine	HMDB0000641	sphingosine 1-phosphate	HMDB0000277	met-d-Gln	GCST90199657	9:21884172-22384172	0.0507951918078665	0.638580224451226	0.93659997732909	1.0
MR-IVW LD	glutamine	HMDB0000641	sphingosine 1-phosphate	HMDB0000277	met-d-Gln	GCST90199657	10:22676227-23176227	0.59421501719754	0.683387263217968	0.384565874411239	1.0
MR-IVW LD	glutamine	HMDB0000641	sphingosine 1-phosphate	HMDB0000277	met-d-Gln	GCST90199657	10:98828483-99609412	0.130869214122873	0.194399759641446	0.500822365030148	1.0
MR-IVW LD	glutamine	HMDB0000641	sphingosine 1-phosphate	HMDB0000277	met-d-Gln	GCST90199657	10:114535278-115035278	-0.912246793679195	0.644347336850307	0.156843235528399	1.0
MR-IVW LD	glutamine	HMDB0000641	sphingosine 1-phosphate	HMDB0000277	met-d-Gln	GCST90199657	11:8005408-8505408	0.139421186367478	0.256662213608173	0.586986012622152	1.0
MR-IVW LD	glutamine	HMDB0000641	sphingosine 1-phosphate	HMDB0000277	met-d-Gln	GCST90199657	11:73860169-74360169	-0.0201952151357056	0.515112506531782	0.968726592351107	1.0
MR-IVW LD	glutamine	HMDB0000641	sphingosine 1-phosphate	HMDB0000277	met-d-Gln	GCST90199657	12:4051876-4551876	-0.2644385818153	0.543039081361219	0.626286324383219	1.0
MR-IVW LD	glutamine	HMDB0000641	sphingosine 1-phosphate	HMDB0000277	met-d-Gln	GCST90199657	12:46377388-47736079	-0.197271429463127	0.213949649854613	0.356504556196475	2.0
MR-IVW LD	glutamine	HMDB0000641	sphingosine 1-phosphate	HMDB0000277	met-d-Gln	GCST90199657	12:55949170-57674145	-0.0757782658407226	0.0785532549452641	0.334708229160584	11.0
MR-IVW LD	glutamine	HMDB0000641	sphingosine 1-phosphate	HMDB0000277	met-d-Gln	GCST90199657	12:57753270-58582050	-0.0426912823651881	0.378600603934106	0.910220248682897	2.0
MR-IVW LD	glutamine	HMDB0000641	sphingosine 1-phosphate	HMDB0000277	met-d-Gln	GCST90199657	12:59330993-60240767	-0.0418985155680546	0.28695510741495	0.883912943046624	2.0
MR-IVW LD	glutamine	HMDB0000641	sphingosine 1-phosphate	HMDB0000277	met-d-Gln	GCST90199657	14:21242229-21782312	-0.323409097290744	0.329638868293994	0.326542826715409	3.0
MR-IVW LD	glutamine	HMDB0000641	sphingosine 1-phosphate	HMDB0000277	met-d-Gln	GCST90199657	14:74940531-75440531	0.202300728016284	0.637114229680474	0.75084404375189	1.0
MR-IVW LD	glutamine	HMDB0000641	sphingosine 1-phosphate	HMDB0000277	met-d-Gln	GCST90199657	14:94594947-95094947	-0.153898340945666	0.610061296935613	0.800834683778914	1.0
MR-IVW LD	glutamine	HMDB0000641	sphingosine 1-phosphate	HMDB0000277	met-d-Gln	GCST90199657	14:100545139-101045139	-0.301912909308181	0.555509867006115	0.586793897067002	1.0
MR-IVW LD	glutamine	HMDB0000641	sphingosine 1-phosphate	HMDB0000277	met-d-Gln	GCST90199657	16:70118909-70618909	-1.00779091437072	0.665202383784268	0.129768862512401	1.0
MR-IVW LD	glutamine	HMDB0000641	sphingosine 1-phosphate	HMDB0000277	met-d-Gln	GCST90199657	17:6935779-7435779	0.136962060176198	0.702033637735042	0.84531990642338	1.0
MR-IVW LD	glutamine	HMDB0000641	sphingosine 1-phosphate	HMDB0000277	met-d-Gln	GCST90199657	17:25345818-25845818	0.0847141359638674	0.57091373552375	0.882040179498696	1.0
MR-IVW LD	glutamine	HMDB0000641	sphingosine 1-phosphate	HMDB0000277	met-d-Gln	GCST90199657	18:31306350-31806350	-0.433760463398973	0.690264402830235	0.529743538042292	1.0
MR-IVW LD	glutamine	HMDB0000641	sphingosine 1-phosphate	HMDB0000277	met-d-Gln	GCST90199657	22:44074730-44574730	-0.389674481805636	0.56276046283405	0.488664816281658	1.0
MR-IVW LD	biliverdin	HMDB0001008	leucine	HMDB0000687	M02137	GCST90200389	2:234046650-234918570	0.0489326817958778	0.0342276190787575	0.152824492858515	1.0
MR-IVW LD	alanine	HMDB0000161	glycerol 3-phosphate	HMDB0000126	met-d-Ala	GCST90199638	1:206970800-207470800	-0.290925342959057	0.35633142289591	0.414245131625383	1.0
MR-IVW LD	alanine	HMDB0000161	glycerol 3-phosphate	HMDB0000126	met-d-Ala	GCST90199638	2:27480940-28253616	0.761137874975605	0.440302981211187	0.0838684499043691	1.0
MR-IVW LD	alanine	HMDB0000161	glycerol 3-phosphate	HMDB0000126	met-d-Ala	GCST90199638	2:64970910-65916674	0.15778958254993	0.298716946070124	0.597343589168773	2.0
MR-IVW LD	alanine	HMDB0000161	glycerol 3-phosphate	HMDB0000126	met-d-Ala	GCST90199638	2:211290507-211790507	0.863022810219005	0.58571618214095	0.140630057856577	1.0
MR-IVW LD	alanine	HMDB0000161	glycerol 3-phosphate	HMDB0000126	met-d-Ala	GCST90199638	3:122879946-123379946	-0.952410097605304	0.601101634599031	0.113093389435525	1.0
MR-IVW LD	alanine	HMDB0000161	glycerol 3-phosphate	HMDB0000126	met-d-Ala	GCST90199638	3:159754026-160551365	0.98779440635661	0.416739655541152	0.0177740722671032	1.0
MR-IVW LD	alanine	HMDB0000161	glycerol 3-phosphate	HMDB0000126	met-d-Ala	GCST90199638	4:88958565-89458565	0.361990851175127	0.471231915860061	0.442380357133465	1.0
MR-IVW LD	alanine	HMDB0000161	glycerol 3-phosphate	HMDB0000126	met-d-Ala	GCST90199638	5:35692098-36469710	-0.311285057481338	0.528264834783619	0.555687227631365	1.0
MR-IVW LD	alanine	HMDB0000161	glycerol 3-phosphate	HMDB0000126	met-d-Ala	GCST90199638	6:20453952-20953952	0.228192874384689	0.468956615584685	0.62654396188806	1.0
MR-IVW LD	alanine	HMDB0000161	glycerol 3-phosphate	HMDB0000126	met-d-Ala	GCST90199638	7:94972201-95472201	-0.0840777134596392	0.668242876247973	0.89987512682438	1.0
MR-IVW LD	alanine	HMDB0000161	glycerol 3-phosphate	HMDB0000126	met-d-Ala	GCST90199638	8:17128898-17669461	1.08163568322823	0.494671518480862	0.0287736662992801	1.0
MR-IVW LD	alanine	HMDB0000161	glycerol 3-phosphate	HMDB0000126	met-d-Ala	GCST90199638	8:49725746-50225746	1.1505515433072	0.599602903238002	0.0550025783883944	1.0
MR-IVW LD	alanine	HMDB0000161	glycerol 3-phosphate	HMDB0000126	met-d-Ala	GCST90199638	8:117935733-118435733	0.625168282551522	0.537399284317295	0.244698979291855	1.0
MR-IVW LD	alanine	HMDB0000161	glycerol 3-phosphate	HMDB0000126	met-d-Ala	GCST90199638	8:145497920-145997920	-0.200355026287207	0.478582602439434	0.675477410339298	1.0
MR-IVW LD	alanine	HMDB0000161	glycerol 3-phosphate	HMDB0000126	met-d-Ala	GCST90199638	9:4033137-4533137	0.916835470219463	0.555510424275072	0.0988534003273627	1.0
MR-IVW LD	alanine	HMDB0000161	glycerol 3-phosphate	HMDB0000126	met-d-Ala	GCST90199638	11:8005408-8505408	-0.740336978035501	0.324886695151832	0.0226816704336277	1.0
MR-IVW LD	alanine	HMDB0000161	glycerol 3-phosphate	HMDB0000126	met-d-Ala	GCST90199638	12:4040249-4540249	0.509032316024691	0.610294282156781	0.404237694605432	1.0
MR-IVW LD	alanine	HMDB0000161	glycerol 3-phosphate	HMDB0000126	met-d-Ala	GCST90199638	12:45894827-46394827	0.463540160204866	0.649482269206649	0.475408264348985	1.0
MR-IVW LD	alanine	HMDB0000161	glycerol 3-phosphate	HMDB0000126	met-d-Ala	GCST90199638	12:46544011-47796599	-0.50100463308452	0.23082812484195	0.029971549735394	3.0
MR-IVW LD	alanine	HMDB0000161	glycerol 3-phosphate	HMDB0000126	met-d-Ala	GCST90199638	12:56109642-56609642	1.06135782460272	0.652090285741726	0.103604628722767	1.0
MR-IVW LD	alanine	HMDB0000161	glycerol 3-phosphate	HMDB0000126	met-d-Ala	GCST90199638	12:56610577-57110577	0.260846209167971	0.237640197909135	0.272356531004643	1.0
MR-IVW LD	alanine	HMDB0000161	glycerol 3-phosphate	HMDB0000126	met-d-Ala	GCST90199638	12:59740767-60240767	0.407613415704051	0.445575563890893	0.36029558619961	1.0
MR-IVW LD	alanine	HMDB0000161	glycerol 3-phosphate	HMDB0000126	met-d-Ala	GCST90199638	12:122367989-122867989	-0.167344923001259	0.558757504756803	0.764562599316273	1.0
MR-IVW LD	alanine	HMDB0000161	glycerol 3-phosphate	HMDB0000126	met-d-Ala	GCST90199638	12:132815816-133315816	0.232996268547714	0.662635157776926	0.725122704473784	1.0
MR-IVW LD	alanine	HMDB0000161	glycerol 3-phosphate	HMDB0000126	met-d-Ala	GCST90199638	16:69383883-70933639	0.125377056811995	0.24753954554089	0.612510574803013	4.0
MR-IVW LD	alanine	HMDB0000161	glycerol 3-phosphate	HMDB0000126	met-d-Ala	GCST90199638	16:70994871-71494871	0.823759815787766	0.645176719334446	0.201673861433495	1.0
MR-IVW LD	alanine	HMDB0000161	glycerol 3-phosphate	HMDB0000126	met-d-Ala	GCST90199638	17:79391534-79891534	-0.39643472133935	0.511035487760721	0.437897834326407	1.0
MR-IVW LD	alanine	HMDB0000161	glycerol 3-phosphate	HMDB0000126	met-d-Ala	GCST90199638	21:32796216-33296216	-0.711059633158709	0.650825443648089	0.274591227090686	1.0
MR-IVW LD	alanine	HMDB0000161	glycerol 3-phosphate	HMDB0000126	met-d-Ala	GCST90199638	22:18934095-19434095	-0.185245269527949	0.630449929756161	0.768887607736412	1.0
MR-IVW LD	kynurenate	HMDB0000715	5-oxoproline	HMDB0000267	GCST90200454	GCST90200280	1:241463402-241963402	-0.0713380665068999	0.0521594917838185	0.171408824091276	1.0
MR-IVW LD	kynurenate	HMDB0000715	5-oxoproline	HMDB0000267	GCST90200454	GCST90200280	4:170711647-171211647	-0.0102329746109716	0.132845881400216	0.938600539433778	1.0
MR-IVW LD	kynurenate	HMDB0000715	5-oxoproline	HMDB0000267	GCST90200454	GCST90200280	16:58517848-59017848	0.0927728794140955	0.152061893559032	0.541795923176814	1.0
MR-IVW LD	isoursodeoxycholate	HMDB0000686	betaine	HMDB0000043	GCST90199892	GCST90200425	5:35715970-36215970	0.0903536157774878	0.174660547765169	0.604939903080146	1.0
MR-IVW LD	4-methyl-2-oxopentanoate	HMDB0000695	theobromine	HMDB0002825	GCST90199655	M18392	4:88953670-89453670	-0.0145923136467651	0.180944689219902	0.935724149629179	1.0
MR-IVW LD	glucose	HMDB0000122	alpha-ketoglutarate	HMDB0000208	met-d-Glucose	M33453	2:165251927-165751927	-0.28542655662296	0.790412002955884	0.718016387438886	1.0
MR-IVW LD	glucose	HMDB0000122	alpha-ketoglutarate	HMDB0000208	met-d-Glucose	M33453	2:169498833-170056652	-0.219694415828977	0.192042169758692	0.252627581094197	2.0
MR-IVW LD	glucose	HMDB0000122	alpha-ketoglutarate	HMDB0000208	met-d-Glucose	M33453	3:122819058-123319058	0.766514057695982	0.511009371797321	0.133614402537716	1.0
MR-IVW LD	glucose	HMDB0000122	alpha-ketoglutarate	HMDB0000208	met-d-Glucose	M33453	3:151951767-152451767	0.276402038551831	0.789720110148093	0.726338697648763	1.0
MR-IVW LD	glucose	HMDB0000122	alpha-ketoglutarate	HMDB0000208	met-d-Glucose	M33453	3:170377909-170877909	-0.608110093255879	0.428667770655784	0.156014309112822	1.0
MR-IVW LD	glucose	HMDB0000122	alpha-ketoglutarate	HMDB0000208	met-d-Glucose	M33453	4:185468314-185968314	0.0149986112043971	0.779927782628782	0.984657011841239	1.0
MR-IVW LD	glucose	HMDB0000122	alpha-ketoglutarate	HMDB0000208	met-d-Glucose	M33453	5:95479406-95979406	0.258209080460039	0.793070747127262	0.744741090227158	1.0
MR-IVW LD	glucose	HMDB0000122	alpha-ketoglutarate	HMDB0000208	met-d-Glucose	M33453	6:7000270-7500270	1.30002628229852	0.728586158211259	0.0743727011763076	1.0
MR-IVW LD	glucose	HMDB0000122	alpha-ketoglutarate	HMDB0000208	met-d-Glucose	M33453	7:14801789-15301789	-0.662133288295949	0.518191269101176	0.201327791982999	1.0
MR-IVW LD	glucose	HMDB0000122	alpha-ketoglutarate	HMDB0000208	met-d-Glucose	M33453	7:43935955-44473721	-0.496209992929918	0.331867772929332	0.134861232437179	2.0
MR-IVW LD	glucose	HMDB0000122	alpha-ketoglutarate	HMDB0000208	met-d-Glucose	M33453	8:117934783-118434783	0.467476120055244	0.648434618141147	0.470952440870634	1.0
MR-IVW LD	glucose	HMDB0000122	alpha-ketoglutarate	HMDB0000208	met-d-Glucose	M33453	9:21884068-22384068	-0.106272227753176	0.789450834737891	0.892915977166565	1.0
MR-IVW LD	glucose	HMDB0000122	alpha-ketoglutarate	HMDB0000208	met-d-Glucose	M33453	10:2888477-3388477	0.120695660814556	0.434504378932401	0.78118295086715	1.0
MR-IVW LD	glucose	HMDB0000122	alpha-ketoglutarate	HMDB0000208	met-d-Glucose	M33453	10:112762852-113262852	0.143094424752047	0.806532212238839	0.859179005514319	1.0
MR-IVW LD	glucose	HMDB0000122	alpha-ketoglutarate	HMDB0000208	met-d-Glucose	M33453	10:114504071-115004071	-0.102275071402649	0.549728508789243	0.852408287000744	1.0
MR-IVW LD	glucose	HMDB0000122	alpha-ketoglutarate	HMDB0000208	met-d-Glucose	M33453	12:111682800-112523499	-0.959091365229255	0.734623173367088	0.191703742822855	1.0
MR-IVW LD	glucose	HMDB0000122	alpha-ketoglutarate	HMDB0000208	met-d-Glucose	M33453	12:121166650-121666650	-0.859837227053784	0.754551035985976	0.25448012718893	1.0
MR-IVW LD	glucose	HMDB0000122	alpha-ketoglutarate	HMDB0000208	met-d-Glucose	M33453	13:28213465-28721145	0.313226090392124	0.810702822191383	0.699227377203947	1.0
MR-IVW LD	glucose	HMDB0000122	alpha-ketoglutarate	HMDB0000208	met-d-Glucose	M33453	17:43272775-44380160	-0.411061081881704	0.804249942812026	0.609273256070764	1.0
MR-IVW LD	glucose	HMDB0000122	alpha-ketoglutarate	HMDB0000208	met-d-Glucose	M33453	20:22311971-22811971	-0.99474347561611	0.800457640534834	0.213971603916105	1.0
MR-IVW LD	asparagine	HMDB0000168	leucine	HMDB0000687	bioa_003	bioa_011	2:27480940-27980940	-0.730819737723765	0.0779541053572009	6.91757697446192e-21	1.0
MR-IVW LD	asparagine	HMDB0000168	leucine	HMDB0000687	bioa_003	bioa_011	4:178111051-178611051	-0.0201515704405113	0.0887734380639298	0.820423742168509	1.0
MR-IVW LD	asparagine	HMDB0000168	leucine	HMDB0000687	bioa_003	bioa_011	7:97252737-97752737	0.0347005887232686	0.0666038171271959	0.602366771369238	1.0
MR-IVW LD	asparagine	HMDB0000168	leucine	HMDB0000687	bioa_003	bioa_011	11:61853420-62353420	-0.0027377442270659	0.0582498771716354	0.962513227530169	1.0
MR-IVW LD	asparagine	HMDB0000168	leucine	HMDB0000687	bioa_003	bioa_011	12:46900176-47400176	0.146188911982912	0.1007504562253	0.146779860209466	1.0
MR-IVW LD	asparagine	HMDB0000168	leucine	HMDB0000687	bioa_003	bioa_011	14:103514503-104812812	-0.0282930492340565	0.0221943290315026	0.202384529825027	3.0
MR-IVW LD	threonine	HMDB0000167	phosphate	HMDB0001429	GCST90200432	GCST90200393	2:27589369-28089369	0.0932317881468521	0.155537855559797	0.548895900413733	1.0
MR-IVW LD	threonine	HMDB0000167	phosphate	HMDB0001429	GCST90200432	GCST90200393	2:211290507-211790507	0.0813814037380659	0.136166146787548	0.550065132264327	1.0
MR-IVW LD	threonine	HMDB0000167	phosphate	HMDB0001429	GCST90200432	GCST90200393	12:46938082-47438082	0.0351773187873137	0.161484510068041	0.827556030156107	1.0
MR-IVW LD	threonine	HMDB0000167	phosphate	HMDB0001429	GCST90200432	GCST90200393	14:100594368-101094368	0.155778430962855	0.180337163835686	0.387688052482885	1.0
MR-IVW LD	valine	HMDB0000883	pantothenate	HMDB0000210	met-d-Val	M01508	2:27480940-28253616	1.34252796772118	0.320236028997711	2.76131129057925e-05	1.0
MR-IVW LD	valine	HMDB0000883	pantothenate	HMDB0000210	met-d-Val	M01508	2:64975088-65475088	-0.279412071526465	0.275404129848729	0.310318978408297	2.0
MR-IVW LD	valine	HMDB0000883	pantothenate	HMDB0000210	met-d-Val	M01508	2:165251927-165751927	0.180820582174106	0.47013351365268	0.700522394103851	1.0
MR-IVW LD	valine	HMDB0000883	pantothenate	HMDB0000210	met-d-Val	M01508	2:226858446-227358446	-0.898368237395922	0.7078052779483	0.204358769913802	1.0
MR-IVW LD	valine	HMDB0000883	pantothenate	HMDB0000210	met-d-Val	M01508	3:135701113-136578270	-0.634649231495712	0.696066899059813	0.361892593456348	1.0
MR-IVW LD	valine	HMDB0000883	pantothenate	HMDB0000210	met-d-Val	M01508	4:88882515-89510546	0.131918849137133	0.155904094434793	0.397466925422592	1.0
MR-IVW LD	valine	HMDB0000883	pantothenate	HMDB0000210	met-d-Val	M01508	12:56199875-57115338	0.170888595785823	0.414188686553204	0.679909708341883	2.0
MR-IVW LD	valine	HMDB0000883	pantothenate	HMDB0000210	met-d-Val	M01508	12:122278263-122778263	0.617583125534398	0.553695215996354	0.264685639371348	1.0
MR-IVW LD	valine	HMDB0000883	pantothenate	HMDB0000210	met-d-Val	M01508	16:69315747-70918195	0.026015147119528	0.279662831534944	0.925885085858516	1.0
MR-IVW LD	valine	HMDB0000883	pantothenate	HMDB0000210	met-d-Val	M01508	17:6935779-7435779	0.492720708627001	0.627099083707093	0.432034892005008	1.0
MR-IVW LD	valine	HMDB0000883	pantothenate	HMDB0000210	met-d-Val	M01508	17:79384062-79884062	0.622818981284969	0.68309178592545	0.361892593456348	1.0
MR-IVW LD	valine	HMDB0000883	pantothenate	HMDB0000210	met-d-Val	M01508	19:49050431-49611255	-0.0191866560642391	0.671532962248512	0.977206399475103	1.0
MR-IVW LD	valine	HMDB0000883	pantothenate	HMDB0000210	met-d-Val	M01508	22:18665347-19165347	0.0462258396461164	0.647161755045662	0.943056670967046	1.0
MR-IVW LD	glycine	HMDB0000123	valine	HMDB0000883	met-d-Gly	met-d-Val	1:11606378-12106378	0.0228717051829507	0.176446194999505	0.896863718671898	1.0
MR-IVW LD	glycine	HMDB0000123	valine	HMDB0000883	met-d-Gly	met-d-Val	1:75982013-76482013	-0.0045778906608453	0.0991877083524481	0.963187657370523	1.0
MR-IVW LD	glycine	HMDB0000123	valine	HMDB0000883	met-d-Gly	met-d-Val	1:120004506-120504506	-0.26531929283418	0.136029174594559	0.0511214662349411	1.0
MR-IVW LD	glycine	HMDB0000123	valine	HMDB0000883	met-d-Gly	met-d-Val	1:151589838-152089838	0.254785318223199	0.193577608302289	0.188109575555872	1.0
MR-IVW LD	glycine	HMDB0000123	valine	HMDB0000883	met-d-Gly	met-d-Val	2:165276338-165776338	-1.2565158779619	0.15883953664708	2.5615340282959903e-15	1.0
MR-IVW LD	glycine	HMDB0000123	valine	HMDB0000883	met-d-Gly	met-d-Val	2:226790540-227290540	-0.566917409853138	0.167531315577383	0.0007145130182476	1.0
MR-IVW LD	glycine	HMDB0000123	valine	HMDB0000883	met-d-Gly	met-d-Val	3:12110357-12610357	-0.575381904390108	0.179758721413955	0.0013701966645068	1.0
MR-IVW LD	glycine	HMDB0000123	valine	HMDB0000883	met-d-Gly	met-d-Val	3:48534270-49826414	-0.416180842108141	0.153925397050419	0.006855508277973	1.0
MR-IVW LD	glycine	HMDB0000123	valine	HMDB0000883	met-d-Gly	met-d-Val	3:125116791-126249375	-0.0698479523035898	0.0438487996122336	0.111176489211043	5.0
MR-IVW LD	glycine	HMDB0000123	valine	HMDB0000883	met-d-Gly	met-d-Val	4:89427537-89927537	-0.202985874566413	0.178896963585195	0.256520975825019	1.0
MR-IVW LD	glycine	HMDB0000123	valine	HMDB0000883	met-d-Gly	met-d-Val	4:102676923-103438709	0.53701424702104	0.150322070377848	0.0003536914717491	1.0
MR-IVW LD	glycine	HMDB0000123	valine	HMDB0000883	met-d-Gly	met-d-Val	5:55607548-56107548	-0.887055682557408	0.193092787066481	4.34965240855366e-06	1.0
MR-IVW LD	glycine	HMDB0000123	valine	HMDB0000883	met-d-Gly	met-d-Val	5:90005685-90505685	-0.479394667965207	0.139291532185661	0.0005781476445304	1.0
MR-IVW LD	glycine	HMDB0000123	valine	HMDB0000883	met-d-Gly	met-d-Val	5:131427047-131927047	-0.155723744092682	0.174663934731375	0.372627693185793	1.0
MR-IVW LD	glycine	HMDB0000123	valine	HMDB0000883	met-d-Gly	met-d-Val	6:131620261-132120261	0.21877907255575	0.195435781403606	0.262951511269378	1.0
MR-IVW LD	glycine	HMDB0000123	valine	HMDB0000883	met-d-Gly	met-d-Val	6:160518860-161018860	-0.119347772385423	0.168486055831355	0.47872544792286	1.0
MR-IVW LD	glycine	HMDB0000123	valine	HMDB0000883	met-d-Gly	met-d-Val	7:55560073-56715237	-0.0003948708348998	0.0635326679252794	0.995040987187391	1.0
MR-IVW LD	glycine	HMDB0000123	valine	HMDB0000883	met-d-Gly	met-d-Val	8:8915380-9434231	-0.0279731702358052	0.0492405338870355	0.569972267176684	2.0
MR-IVW LD	glycine	HMDB0000123	valine	HMDB0000883	met-d-Gly	met-d-Val	8:17169461-17669461	0.627534953577715	0.155803939210825	5.63198804438149e-05	1.0
MR-IVW LD	glycine	HMDB0000123	valine	HMDB0000883	met-d-Gly	met-d-Val	8:116710729-117210729	0.075169271310901	0.1663980718821	0.651453673136882	1.0
MR-IVW LD	glycine	HMDB0000123	valine	HMDB0000883	met-d-Gly	met-d-Val	8:126212070-126756694	-0.300602697291456	0.0648004931506429	3.50276589588398e-06	2.0
MR-IVW LD	glycine	HMDB0000123	valine	HMDB0000883	met-d-Gly	met-d-Val	9:5668443-7086536	-0.0640991256544321	0.0449290641875041	0.153673896548929	4.0
MR-IVW LD	glycine	HMDB0000123	valine	HMDB0000883	met-d-Gly	met-d-Val	11:8005408-8505408	0.705047540635435	0.148078686459644	1.92346702878978e-06	1.0
MR-IVW LD	glycine	HMDB0000123	valine	HMDB0000883	met-d-Gly	met-d-Val	12:115016-615016	-0.416827132734532	0.146114159767293	0.0043342738945255	1.0
MR-IVW LD	glycine	HMDB0000123	valine	HMDB0000883	met-d-Gly	met-d-Val	12:21136493-21636493	-0.524683496815676	0.172022013956651	0.0022876893738006	1.0
MR-IVW LD	glycine	HMDB0000123	valine	HMDB0000883	met-d-Gly	met-d-Val	12:46468358-47667420	0.122841405581135	0.0911048854740478	0.177545367315112	2.0
MR-IVW LD	glycine	HMDB0000123	valine	HMDB0000883	met-d-Gly	met-d-Val	12:56615338-57115338	0.860947289899682	0.105188251072963	2.72702588667138e-16	1.0
MR-IVW LD	glycine	HMDB0000123	valine	HMDB0000883	met-d-Gly	met-d-Val	12:57516305-58016305	-0.0613963568989117	0.165061343903403	0.70992200243554	1.0
MR-IVW LD	glycine	HMDB0000123	valine	HMDB0000883	met-d-Gly	met-d-Val	12:59343804-59843804	-0.104654872233564	0.178855085824782	0.558455060972405	1.0
MR-IVW LD	glycine	HMDB0000123	valine	HMDB0000883	met-d-Gly	met-d-Val	13:50472895-50972895	0.012398101390637	0.183324948617329	0.946080889504433	1.0
MR-IVW LD	glycine	HMDB0000123	valine	HMDB0000883	met-d-Gly	met-d-Val	15:42451374-42951374	0.150790130736191	0.173346746082632	0.384368309189334	1.0
MR-IVW LD	glycine	HMDB0000123	valine	HMDB0000883	met-d-Gly	met-d-Val	15:43028726-44613739	0.276413665558948	0.126367743304725	0.0287151463686426	1.0
MR-IVW LD	glycine	HMDB0000123	valine	HMDB0000883	met-d-Gly	met-d-Val	15:58180763-58713267	-0.164713539784937	0.102547385388567	0.108225840878181	2.0
MR-IVW LD	glycine	HMDB0000123	valine	HMDB0000883	met-d-Gly	met-d-Val	16:79678196-80178196	-0.084277090477975	0.172643513526795	0.625438841196637	1.0
MR-IVW LD	glycine	HMDB0000123	valine	HMDB0000883	met-d-Gly	met-d-Val	16:80626853-81422810	0.0010509689269067	0.044640812181432	0.981217312518796	3.0
MR-IVW LD	glycine	HMDB0000123	valine	HMDB0000883	met-d-Gly	met-d-Val	17:45235982-45996386	-0.293870131549633	0.0990831106005587	0.0030180321934471	1.0
MR-IVW LD	glycine	HMDB0000123	valine	HMDB0000883	met-d-Gly	met-d-Val	19:17984588-18484588	-0.273659861140236	0.12265931865484	0.0256773915703437	1.0
MR-IVW LD	glycine	HMDB0000123	valine	HMDB0000883	met-d-Gly	met-d-Val	19:33473705-33973705	-0.259012409896963	0.196577878798836	0.187635205748761	1.0
MR-IVW LD	glycine	HMDB0000123	valine	HMDB0000883	met-d-Gly	met-d-Val	19:41103107-41603107	-0.378145790247837	0.180476435972044	0.0361475253263063	1.0
MR-IVW LD	2-hydroxyglutarate	HMDB0059655	theobromine	HMDB0002825	GCST90199865	M18392	14:91386532-91886532	-0.101271067403049	0.128478219839688	0.430559088090486	1.0
MR-IVW LD	acetate	HMDB0000042	phenylalanine	HMDB0000159	met-d-Acetate	GCST90200396	2:27480940-27980940	0.31285170204927	0.676341262812263	0.643676300894776	1.0
MR-IVW LD	acetate	HMDB0000042	phenylalanine	HMDB0000159	met-d-Acetate	GCST90200396	2:136358646-136858646	-0.94832623736462	0.620053592284484	0.126158810305098	1.0
MR-IVW LD	acetate	HMDB0000042	phenylalanine	HMDB0000159	met-d-Acetate	GCST90200396	9:4513491-5013491	-0.565165030851678	0.501602036712532	0.259860897135316	1.0
MR-IVW LD	acetate	HMDB0000042	phenylalanine	HMDB0000159	met-d-Acetate	GCST90200396	12:111634608-112523499	0.111043132260845	0.593387952300272	0.851555476795971	1.0
MR-IVW LD	acetate	HMDB0000042	phenylalanine	HMDB0000159	met-d-Acetate	GCST90200396	12:112590766-113090766	-0.0537739682995828	0.603510434384577	0.929000872211405	1.0
MR-IVW LD	acetate	HMDB0000042	phenylalanine	HMDB0000159	met-d-Acetate	GCST90200396	15:43683941-44183941	-0.232096672811318	0.652508538944168	0.722065950367728	1.0
MR-IVW LD	acetate	HMDB0000042	phenylalanine	HMDB0000159	met-d-Acetate	GCST90200396	20:23910811-24695002	0.0038109468547634	0.587405073312087	0.994823547727631	1.0
MR-IVW LD	acetate	HMDB0000042	phenylalanine	HMDB0000159	met-d-Acetate	GCST90200396	20:24698737-26432690	-0.545314690988249	0.233712145010285	0.0196337198638922	3.0
MR-IVW LD	acetate	HMDB0000042	phenylalanine	HMDB0000159	met-d-Acetate	GCST90200396	20:32973832-34017690	0.289495729396794	0.517375162400913	0.575788451970334	1.0
MR-IVW LD	citrate	HMDB0000094	heme	HMDB0003178	met-d-Citrate	M32593	1:206967359-207467359	-0.527838246495923	0.334545367497416	0.114616670745643	1.0
MR-IVW LD	citrate	HMDB0000094	heme	HMDB0003178	met-d-Citrate	M32593	2:6909613-7409613	1.32753407320866	0.771404934432062	0.0852634847545588	1.0
MR-IVW LD	citrate	HMDB0000094	heme	HMDB0003178	met-d-Citrate	M32593	2:211290507-211790507	-0.849652849211679	0.688907715577036	0.217451426425182	1.0
MR-IVW LD	citrate	HMDB0000094	heme	HMDB0003178	met-d-Citrate	M32593	2:241907241-242693157	1.20814123911543	0.736390850508452	0.100875282164827	1.0
MR-IVW LD	citrate	HMDB0000094	heme	HMDB0003178	met-d-Citrate	M32593	4:77164144-77664144	0.152738271460117	0.666494275462348	0.818739379343842	1.0
MR-IVW LD	citrate	HMDB0000094	heme	HMDB0003178	met-d-Citrate	M32593	5:14438417-15122542	0.0190260128564846	0.162522289284959	0.906806881974727	3.0
MR-IVW LD	citrate	HMDB0000094	heme	HMDB0003178	met-d-Citrate	M32593	5:43252947-44074677	0.287787940848877	0.425456701703156	0.498773248865335	2.0
MR-IVW LD	citrate	HMDB0000094	heme	HMDB0003178	met-d-Citrate	M32593	5:176569252-177069252	0.92319465812249	0.774292293909185	0.233140619428362	1.0
MR-IVW LD	citrate	HMDB0000094	heme	HMDB0003178	met-d-Citrate	M32593	6:18111878-18611878	-0.291513048236493	0.583026096472985	0.617075077451974	1.0
MR-IVW LD	citrate	HMDB0000094	heme	HMDB0003178	met-d-Citrate	M32593	7:72772933-73272933	-0.318869662195844	0.457508645759255	0.48582175818809	1.0
MR-IVW LD	citrate	HMDB0000094	heme	HMDB0003178	met-d-Citrate	M32593	8:126256694-126756694	0.602904344765992	0.427867599511349	0.158808288628619	1.0
MR-IVW LD	citrate	HMDB0000094	heme	HMDB0003178	met-d-Citrate	M32593	9:95648531-96148531	0.104673277578322	0.705167343685548	0.881997507140842	1.0
MR-IVW LD	citrate	HMDB0000094	heme	HMDB0003178	met-d-Citrate	M32593	9:135899500-136399500	-1.03529517259572	0.720205337457887	0.150575972824845	1.0
MR-IVW LD	citrate	HMDB0000094	heme	HMDB0003178	met-d-Citrate	M32593	10:64654071-65607438	-0.075289652165294	0.55212411587885	0.89153381908316	1.0
MR-IVW LD	citrate	HMDB0000094	heme	HMDB0003178	met-d-Citrate	M32593	10:94589724-95089724	0.732715520383687	0.732715520383687	0.317310507862914	1.0
MR-IVW LD	citrate	HMDB0000094	heme	HMDB0003178	met-d-Citrate	M32593	11:13111524-13611524	-0.523752794273559	0.693618565389314	0.450187758755611	1.0
MR-IVW LD	citrate	HMDB0000094	heme	HMDB0003178	met-d-Citrate	M32593	11:61356683-61856683	-0.530269285972301	0.564852065492236	0.347846015098736	1.0
MR-IVW LD	citrate	HMDB0000094	heme	HMDB0003178	met-d-Citrate	M32593	12:20812570-21569526	1.27498266480445	0.548018864696648	0.019990261341013	1.0
MR-IVW LD	citrate	HMDB0000094	heme	HMDB0003178	met-d-Citrate	M32593	12:120844110-121665390	-0.132441127927748	0.423811609368797	0.754660563059687	1.0
MR-IVW LD	citrate	HMDB0000094	heme	HMDB0003178	met-d-Citrate	M32593	14:55030981-55530981	1.03845719497638	0.759468694833475	0.17151658555805	1.0
MR-IVW LD	citrate	HMDB0000094	heme	HMDB0003178	met-d-Citrate	M32593	14:102387585-102887585	0.277687195855879	0.712328024152037	0.696661882488179	1.0
MR-IVW LD	citrate	HMDB0000094	heme	HMDB0003178	met-d-Citrate	M32593	15:42429423-42929423	-0.505808130347663	0.675669069643524	0.454096311200354	1.0
MR-IVW LD	citrate	HMDB0000094	heme	HMDB0003178	met-d-Citrate	M32593	15:43028726-45186579	0.0069599199127111	0.668152311620719	0.991688852794779	1.0
MR-IVW LD	citrate	HMDB0000094	heme	HMDB0003178	met-d-Citrate	M32593	17:6092241-7020419	-0.246063997424611	0.105212567654848	0.0193493086000185	6.0
MR-IVW LD	citrate	HMDB0000094	heme	HMDB0003178	met-d-Citrate	M32593	17:57343504-58184169	0.484826550489085	0.572095329577119	0.396740095572599	1.0
MR-IVW LD	citrate	HMDB0000094	heme	HMDB0003178	met-d-Citrate	M32593	22:18883605-19740639	0.0487731655221372	0.206257167226383	0.813069739784653	2.0
MR-IVW LD	ornithine	HMDB0000214	pantothenate	HMDB0000210	bioa_014	M01508	2:219037276-219805573	0.287409739122578	0.324897965964653	0.37636410621678	1.0
MR-IVW LD	ornithine	HMDB0000214	pantothenate	HMDB0000210	bioa_014	M01508	4:144415809-145209327	-0.237657602318973	0.292501664392583	0.41650478657622	1.0
MR-IVW LD	ornithine	HMDB0000214	pantothenate	HMDB0000210	bioa_014	M01508	6:131638147-132138147	-0.353637952770546	0.263347411637639	0.179318236045373	1.0
MR-IVW LD	ornithine	HMDB0000214	pantothenate	HMDB0000210	bioa_014	M01508	9:135887106-136387106	0.324136384480568	0.312131333203511	0.299055232507363	1.0
MR-IVW LD	ornithine	HMDB0000214	pantothenate	HMDB0000210	bioa_014	M01508	10:97138162-97638162	0.460039888135864	0.351303187303751	0.190356977993486	1.0
MR-IVW LD	ornithine	HMDB0000214	pantothenate	HMDB0000210	bioa_014	M01508	12:46964292-47464292	0.264646995065848	0.286700911321335	0.35596711973373	1.0
MR-IVW LD	ornithine	HMDB0000214	pantothenate	HMDB0000210	bioa_014	M01508	12:132819894-133319894	-0.250096471303102	0.375144706954653	0.504985075093846	1.0
MR-IVW LD	ornithine	HMDB0000214	pantothenate	HMDB0000210	bioa_014	M01508	16:68152686-68652686	0.632606233964046	0.321169318781747	0.0488731104972686	1.0
MR-IVW LD	ornithine	HMDB0000214	pantothenate	HMDB0000210	bioa_014	M01508	19:12789284-13289284	0.187330093960613	0.324705496198393	0.563991420617967	1.0
MR-IVW LD	asparagine	HMDB0000168	phosphate	HMDB0001429	M34283	M11438	11:61916235-62416235	-0.0742893371749832	0.178294409219962	0.676922239021383	1.0
MR-IVW LD	asparagine	HMDB0000168	phosphate	HMDB0001429	M34283	M11438	14:104016664-104812812	-0.0935850028396723	0.0818868774847137	0.253097908947118	1.0
MR-IVW LD	5-methylthioadenosine (mta)	HMDB0001173	cysteine	HMDB0000574	GCST90200359	GCST90200439	2:211290507-211790507	-0.371081891715824	0.152762208090614	0.015134385879987	1.0
MR-IVW LD	5-methylthioadenosine (mta)	HMDB0001173	cysteine	HMDB0000574	GCST90200359	GCST90200439	6:149659491-150411114	-0.0217177425541605	0.154433081143468	0.888163176430713	1.0
MR-IVW LD	5-methylthioadenosine (mta)	HMDB0001173	cysteine	HMDB0000574	GCST90200359	GCST90200439	6:160319068-160819068	0.0574376708592461	0.178274729185708	0.747311581822093	1.0
MR-IVW LD	5-methylthioadenosine (mta)	HMDB0001173	cysteine	HMDB0000574	GCST90200359	GCST90200439	16:16009596-16509596	0.258172008086208	0.16423754146882	0.115963835320859	1.0
MR-IVW LD	alanine	HMDB0000161	choline	HMDB0000097	bioa_001	M15506	1:206985954-207485954	-0.631171726770934	0.368183507283046	0.0864762654936668	1.0
MR-IVW LD	alanine	HMDB0000161	choline	HMDB0000097	bioa_001	M15506	2:27143030-28594285	0.33302052553903	0.233114367877321	0.15312745101967	1.0
MR-IVW LD	alanine	HMDB0000161	choline	HMDB0000097	bioa_001	M15506	2:64958074-65458074	-0.0915417079673487	0.320395977885726	0.775096962195988	1.0
MR-IVW LD	alanine	HMDB0000161	choline	HMDB0000097	bioa_001	M15506	3:71155270-71655270	-0.691669946949891	0.54605522127623	0.205274503664272	1.0
MR-IVW LD	alanine	HMDB0000161	choline	HMDB0000097	bioa_001	M15506	4:88976422-89476422	-0.923694629184688	0.517268992343422	0.0741455311114049	1.0
MR-IVW LD	alanine	HMDB0000161	choline	HMDB0000097	bioa_001	M15506	7:72732874-73232874	-0.489660254239272	0.489660254239272	0.317310507862914	1.0
MR-IVW LD	alanine	HMDB0000161	choline	HMDB0000097	bioa_001	M15506	8:145568681-146068681	0.0800512639924611	0.560358847947228	0.886403006367064	1.0
MR-IVW LD	alanine	HMDB0000161	choline	HMDB0000097	bioa_001	M15506	9:4040541-4540541	-0.213823125645393	0.498920626505915	0.668235141795248	1.0
MR-IVW LD	alanine	HMDB0000161	choline	HMDB0000097	bioa_001	M15506	11:116336283-116836283	-1.40280649841871	0.514954284229652	0.0064469575662468	1.0
MR-IVW LD	alanine	HMDB0000161	choline	HMDB0000097	bioa_001	M15506	12:46636543-47713425	-0.0001632943858864	0.211103833199733	0.999382815298061	2.0
MR-IVW LD	alanine	HMDB0000161	choline	HMDB0000097	bioa_001	M15506	12:56615040-57115040	0.361097697775406	0.27443425030931	0.188244713282318	1.0
MR-IVW LD	alanine	HMDB0000161	choline	HMDB0000097	bioa_001	M15506	12:59727701-60227701	0.286768003687784	0.401475205162899	0.475050524053955	1.0
MR-IVW LD	alanine	HMDB0000161	choline	HMDB0000097	bioa_001	M15506	14:75116447-75616447	0.228491791064546	0.571229477661366	0.689156516779352	1.0
MR-IVW LD	alanine	HMDB0000161	choline	HMDB0000097	bioa_001	M15506	16:69621701-70931491	-0.0205044427334482	0.262510885435697	0.937741408759746	3.0
MR-IVW LD	alanine	HMDB0000161	choline	HMDB0000097	bioa_001	M15506	17:40568584-41068584	0.699354278677479	0.582795232231233	0.230139340443417	1.0
MR-IVW LD	alanine	HMDB0000161	choline	HMDB0000097	bioa_001	M15506	22:18906543-19406543	0.210587188254886	0.589644127113687	0.720984861901674	1.0
MR-IVW LD	sarcosine	HMDB0000271	hippurate	HMDB0000714	bioa_031	M15753	6:42690673-43190673	-0.174768139595658	0.283998226842947	0.538300749018728	1.0
MR-IVW LD	sarcosine	HMDB0000271	hippurate	HMDB0000714	bioa_031	M15753	9:136282183-136851769	0.0642110317748396	0.123546761627693	0.603251360377138	2.0
MR-IVW LD	methionine	HMDB0000696	histidine	HMDB0000177	bioa_013	M00059	5:89993899-90493899	0.36251390000318	0.271885425002385	0.182422439451736	1.0
MR-IVW LD	methionine	HMDB0000696	histidine	HMDB0000177	bioa_013	M00059	10:81796208-82296208	0.208198682948425	0.356912027911585	0.559668927199412	1.0
MR-IVW LD	methionine	HMDB0000696	histidine	HMDB0000177	bioa_013	M00059	12:46900176-47464292	0.41774257315882	0.261751148363306	0.110499250748824	2.0
MR-IVW LD	methionine	HMDB0000696	histidine	HMDB0000177	bioa_013	M00059	12:56615040-57115040	0.658133189263367	0.357272302742969	0.0654597540993174	1.0
MR-IVW LD	tyrosine	HMDB0000158	cysteinylglycine	HMDB0000078	bioa_021	GCST90200364	4:99820973-100320973	-0.0057285525488883	0.551635822479359	0.991714386017924	1.0
MR-IVW LD	tyrosine	HMDB0000158	cysteinylglycine	HMDB0000078	bioa_021	GCST90200364	6:111242119-112017012	-0.249334685770671	0.146474547927395	0.0887105774368567	2.0
MR-IVW LD	tyrosine	HMDB0000158	cysteinylglycine	HMDB0000078	bioa_021	GCST90200364	6:112114361-112614361	0.0117615642200121	0.572864968661414	0.983619680444017	1.0
MR-IVW LD	tyrosine	HMDB0000158	cysteinylglycine	HMDB0000078	bioa_021	GCST90200364	7:27926305-28426305	-0.614560222312912	0.468225148205295	0.189340889230925	1.0
MR-IVW LD	tyrosine	HMDB0000158	cysteinylglycine	HMDB0000078	bioa_021	GCST90200364	10:64816186-65575478	-0.24960201097099	0.466190545555931	0.592367962027046	1.0
MR-IVW LD	tyrosine	HMDB0000158	cysteinylglycine	HMDB0000078	bioa_021	GCST90200364	11:61310081-61810081	0.05500160445182	0.554369876229074	0.92096785581912	1.0
MR-IVW LD	tyrosine	HMDB0000158	cysteinylglycine	HMDB0000078	bioa_021	GCST90200364	12:46678393-47435518	-0.506316172726446	0.434762193409982	0.244188281820515	1.0
MR-IVW LD	tyrosine	HMDB0000158	cysteinylglycine	HMDB0000078	bioa_021	GCST90200364	12:56615040-57115040	0.207094517783997	0.334319017187138	0.53561876395448	1.0
MR-IVW LD	tyrosine	HMDB0000158	cysteinylglycine	HMDB0000078	bioa_021	GCST90200364	12:57594049-58094049	-0.0021928813095827	0.50201012945821	0.996514690693173	1.0
MR-IVW LD	tyrosine	HMDB0000158	cysteinylglycine	HMDB0000078	bioa_021	GCST90200364	12:59727701-60227701	-0.116212033948639	0.490034370123351	0.812539817676099	1.0
MR-IVW LD	tyrosine	HMDB0000158	cysteinylglycine	HMDB0000078	bioa_021	GCST90200364	12:120845172-121674861	-0.0403017640227091	0.452812552314168	0.929079370727318	1.0
MR-IVW LD	tyrosine	HMDB0000158	cysteinylglycine	HMDB0000078	bioa_021	GCST90200364	12:122092964-122592964	-0.563574856541774	0.524261657625052	0.282380215577935	1.0
MR-IVW LD	tyrosine	HMDB0000158	cysteinylglycine	HMDB0000078	bioa_021	GCST90200364	15:60649639-61149639	0.582933491102566	0.564111977441012	0.301433187593694	1.0
MR-IVW LD	tyrosine	HMDB0000158	cysteinylglycine	HMDB0000078	bioa_021	GCST90200364	16:71153235-72438683	-0.474030653556627	0.251262787962711	0.0592150693881797	2.0
MR-IVW LD	beta-alanine	HMDB0000056	isoleucine	HMDB0000172	GCST90200361	bioa_010	3:30500404-31000404	-0.0394011625380208	0.026604431153289	0.138606573490053	1.0
MR-IVW LD	serine	HMDB0000187	4-methyl-2-oxopentanoate	HMDB0000695	bioa_018	M22116	1:11610843-12110843	0.35801880963167	0.35801880963167	0.317310507862914	1.0
MR-IVW LD	serine	HMDB0000187	4-methyl-2-oxopentanoate	HMDB0000695	bioa_018	M22116	1:119427250-120522606	0.217959874630005	0.0892776301311662	0.014631588616943	3.0
MR-IVW LD	serine	HMDB0000187	4-methyl-2-oxopentanoate	HMDB0000695	bioa_018	M22116	2:27480940-27980940	-0.679665310625427	0.202062659915666	0.0007692282402994	1.0
MR-IVW LD	serine	HMDB0000187	4-methyl-2-oxopentanoate	HMDB0000695	bioa_018	M22116	2:211315692-212076215	-0.083031452968653	0.150494508505683	0.5811373696666	1.0
MR-IVW LD	serine	HMDB0000187	4-methyl-2-oxopentanoate	HMDB0000695	bioa_018	M22116	3:125660381-126160381	0.469441286652126	0.368846725226671	0.203114836343132	1.0
MR-IVW LD	serine	HMDB0000187	4-methyl-2-oxopentanoate	HMDB0000695	bioa_018	M22116	7:55551853-56922308	-0.0809086665653907	0.115360133834072	0.483080092086407	2.0
MR-IVW LD	serine	HMDB0000187	4-methyl-2-oxopentanoate	HMDB0000695	bioa_018	M22116	8:126232621-126732621	0.106625071517251	0.306547080612102	0.727970796961302	1.0
MR-IVW LD	serine	HMDB0000187	4-methyl-2-oxopentanoate	HMDB0000695	bioa_018	M22116	10:65065800-65565800	0.0988512736523439	0.362454670058596	0.78506286854756	1.0
MR-IVW LD	4-acetamidobutanoate	HMDB0003681	glutamine	HMDB0000641	M01558	bioa_006	8:18010431-18510431	0.039875867452411	0.0177383752012503	0.0245761899183405	1.0
MR-IVW LD	4-acetamidobutanoate	HMDB0003681	glutamine	HMDB0000641	M01558	bioa_006	18:22536478-23036478	0.0011280217393233	0.0512737154237874	0.982447955538676	1.0
MR-IVW LD	sphingosine 1-phosphate	HMDB0000277	arachidonate (20:4n6)	HMDB0001043	GCST90199657	M01110	17:74160792-74684003	0.414132800486473	0.169417963835374	0.0145075422497351	1.0
MR-IVW LD	acetylphosphate	HMDB0001494	spermidine	HMDB0001257	M15488	GCST90200423	1:109564880-110064880	-0.327222681948618	0.173783953090887	0.0597101177012235	1.0
MR-IVW LD	acetylphosphate	HMDB0001494	spermidine	HMDB0001257	M15488	GCST90200423	6:96128415-96628415	-0.0731210193949742	0.180114742197423	0.684765306283205	1.0
MR-IVW LD	acetoacetate	HMDB0000060	pyruvate	HMDB0000243	met-d-Acetoacetate	met-d-Pyruvate	1:230046470-230546470	0.0220371414476588	0.182800718237902	0.904045243127974	1.0
MR-IVW LD	acetoacetate	HMDB0000060	pyruvate	HMDB0000243	met-d-Acetoacetate	met-d-Pyruvate	5:41395751-42449922	-0.038213843508567	0.0883137750619539	0.665228838012002	1.0
MR-IVW LD	acetoacetate	HMDB0000060	pyruvate	HMDB0000243	met-d-Acetoacetate	met-d-Pyruvate	6:166525103-167025103	0.553203194653858	0.114219555431946	1.27679867936795e-06	1.0
MR-IVW LD	acetoacetate	HMDB0000060	pyruvate	HMDB0000243	met-d-Acetoacetate	met-d-Pyruvate	8:8933102-9433102	0.58428328873393	0.151740351329957	0.0001178545188122	1.0
MR-IVW LD	acetoacetate	HMDB0000060	pyruvate	HMDB0000243	met-d-Acetoacetate	met-d-Pyruvate	10:113686244-114186244	0.0408142584990026	0.172397304264684	0.812854358031049	1.0
MR-IVW LD	acetoacetate	HMDB0000060	pyruvate	HMDB0000243	met-d-Acetoacetate	met-d-Pyruvate	11:116373213-116873213	0.0150900827814333	0.0924927007437102	0.870401195531195	1.0
MR-IVW LD	acetoacetate	HMDB0000060	pyruvate	HMDB0000243	met-d-Acetoacetate	met-d-Pyruvate	12:122333527-122833527	0.05117993753774	0.140810656273536	0.71625653342302	1.0
MR-IVW LD	1-(1-enyl-stearoyl)-2-arachidonoyl-gpe (p-18:0/20:4)*	HMDB0005779	tyrosine	HMDB0000158	GCST90200058	bioa_021	11:61307803-62000560	-0.090378317302144	0.0176623641395628	3.10433621617822e-07	1.0
MR-IVW LD	phosphate	HMDB0001429	xanthine	HMDB0000292	GCST90200393	M03147	1:21570042-22070042	0.129899555637767	0.19484933345665	0.504985075093846	1.0
MR-IVW LD	aspartate	HMDB0000191	tyrosine	HMDB0000158	bioa_004	bioa_021	2:211431243-211931243	0.188416421401528	0.10195693798784	0.0646023428342561	1.0
MR-IVW LD	aspartate	HMDB0000191	tyrosine	HMDB0000158	bioa_004	bioa_021	4:178111051-178611051	0.0239656065261841	0.0334248347645531	0.473374096659435	1.0
MR-IVW LD	aspartate	HMDB0000191	tyrosine	HMDB0000158	bioa_004	bioa_021	12:101969766-102469766	-0.0054190283616992	0.0506451248757053	0.91478897975575	1.0
MR-IVW LD	citrate	HMDB0000094	isoleucine	HMDB0000172	M01564	met-d-Ile	5:14625868-15125868	-0.0417099242621042	0.0418783108183573	0.319260277567894	1.0
MR-IVW LD	citrate	HMDB0000094	isoleucine	HMDB0000172	M01564	met-d-Ile	9:84927464-85427464	-0.0389397671400198	0.0456295032157397	0.393442999655094	1.0
MR-IVW LD	citrate	HMDB0000094	isoleucine	HMDB0000172	M01564	met-d-Ile	17:6345930-6933878	0.0498305889570543	0.0277372315753906	0.0724112952294352	2.0
MR-IVW LD	citrate	HMDB0000094	isoleucine	HMDB0000172	M01564	met-d-Ile	22:18904608-19404608	0.0348149977505688	0.0414995458729773	0.401511516424899	1.0
MR-IVW LD	kynurenine	HMDB0000684	glucose	HMDB0000122	M15140	GCST90200440	8:39556267-40056267	0.013793092685517	0.157582241290244	0.930250648410794	1.0
MR-IVW LD	kynurenine	HMDB0000684	glucose	HMDB0000122	M15140	GCST90200440	12:112341686-113156415	-0.295116756723324	0.132057873460498	0.0254335551505724	1.0
MR-IVW LD	kynurenine	HMDB0000684	glucose	HMDB0000122	M15140	GCST90200440	16:87628822-88128822	0.0485635120733227	0.0929492568166054	0.601340778439258	1.0
MR-IVW LD	5-acetylamino-6-formylamino-3-methyluracil	HMDB0011105	glutamine	HMDB0000641	GCST90200680	M00053	8:17743764-18765840	-0.002325215918346	0.028111374478197	0.934078621973084	5.0
MR-IVW LD	inosine	HMDB0000195	xanthine	HMDB0000292	M01123	M03147	6:85876680-86677325	0.0223535793677191	0.0934786046286451	0.811004442719252	1.0
MR-IVW LD	citrulline	HMDB0000904	5-acetylamino-6-formylamino-3-methyluracil	HMDB0011105	bioa_005	GCST90200680	2:211099261-211599261	0.0936248304606448	0.201903483446558	0.64285494199006	1.0
MR-IVW LD	citrulline	HMDB0000904	5-acetylamino-6-formylamino-3-methyluracil	HMDB0011105	bioa_005	GCST90200680	8:10310878-10810878	0.0522626186796393	0.294108676746843	0.858959902228525	1.0
MR-IVW LD	citrulline	HMDB0000904	5-acetylamino-6-formylamino-3-methyluracil	HMDB0011105	bioa_005	GCST90200680	8:11437159-11937159	-0.151797253992345	0.363878525498942	0.676557987261086	1.0
MR-IVW LD	citrulline	HMDB0000904	5-acetylamino-6-formylamino-3-methyluracil	HMDB0011105	bioa_005	GCST90200680	9:133044244-133627617	0.135543340079083	0.160868175797933	0.399466745189776	2.0
MR-IVW LD	citrulline	HMDB0000904	5-acetylamino-6-formylamino-3-methyluracil	HMDB0011105	bioa_005	GCST90200680	10:97138579-97638579	0.106342303537272	0.276157687874239	0.700179483745032	1.0
MR-IVW LD	citrulline	HMDB0000904	5-acetylamino-6-formylamino-3-methyluracil	HMDB0011105	bioa_005	GCST90200680	17:9542768-10042768	0.24621570393465	0.212425076517444	0.246427326012293	1.0
MR-IVW LD	histidine	HMDB0000177	dehydroepiandrosterone sulfate (dhea-s)	HMDB0001032	met-d-His	M32425	1:168963261-169463261	-0.0411722031999342	0.686203386665612	0.952155634691789	1.0
MR-IVW LD	histidine	HMDB0000177	dehydroepiandrosterone sulfate (dhea-s)	HMDB0001032	met-d-His	M32425	2:27491237-27991237	1.34024257209479	0.497514288126093	0.0070626105981896	1.0
MR-IVW LD	histidine	HMDB0000177	dehydroepiandrosterone sulfate (dhea-s)	HMDB0001032	met-d-His	M32425	2:211290507-212074453	-0.329527936567261	0.384449259328472	0.391365938307553	1.0
MR-IVW LD	histidine	HMDB0000177	dehydroepiandrosterone sulfate (dhea-s)	HMDB0001032	met-d-His	M32425	3:148408762-149190142	0.0227361210067999	0.384394348459732	0.952834301485088	2.0
MR-IVW LD	histidine	HMDB0000177	dehydroepiandrosterone sulfate (dhea-s)	HMDB0001032	met-d-His	M32425	8:145389726-145889726	0.336435936694617	0.569353123637046	0.554581334468171	1.0
MR-IVW LD	histidine	HMDB0000177	dehydroepiandrosterone sulfate (dhea-s)	HMDB0001032	met-d-His	M32425	12:46932531-47432531	0.707438623346664	0.662282966537302	0.285438504621252	1.0
MR-IVW LD	histidine	HMDB0000177	dehydroepiandrosterone sulfate (dhea-s)	HMDB0001032	met-d-His	M32425	12:56610020-57110020	0.449274381083445	0.359419504866755	0.21129954733371	1.0
MR-IVW LD	histidine	HMDB0000177	dehydroepiandrosterone sulfate (dhea-s)	HMDB0001032	met-d-His	M32425	12:95659569-96755187	0.187782152534914	0.231389542293952	0.41705492869501	3.0
MR-IVW LD	histidine	HMDB0000177	dehydroepiandrosterone sulfate (dhea-s)	HMDB0001032	met-d-His	M32425	14:21241151-21765620	0.435103830581333	0.666252740577669	0.513716808890532	1.0
MR-IVW LD	histidine	HMDB0000177	dehydroepiandrosterone sulfate (dhea-s)	HMDB0001032	met-d-His	M32425	14:94599201-95099201	-0.373916729300417	0.573918700786686	0.514713999645174	1.0
MR-IVW LD	histidine	HMDB0000177	dehydroepiandrosterone sulfate (dhea-s)	HMDB0001032	met-d-His	M32425	15:43028726-45092210	-0.413822703355669	0.649133652322618	0.52379920995388	1.0
MR-IVW LD	histidine	HMDB0000177	dehydroepiandrosterone sulfate (dhea-s)	HMDB0001032	met-d-His	M32425	20:38915692-39415692	-0.728634541628126	0.585296599012759	0.213169261172836	1.0
MR-IVW LD	dihydroorotate	HMDB03349	threonine	HMDB0000167	GCST90200444	GCST90200432	5:53379047-53879047	0.105406949714218	0.178677031193862	0.555237547671128	1.0
MR-IVW LD	dihydroorotate	HMDB03349	threonine	HMDB0000167	GCST90200444	GCST90200432	10:104381189-105206827	-0.256969846547071	0.15924284940589	0.106592976677311	1.0
MR-IVW LD	dihydroorotate	HMDB03349	threonine	HMDB0000167	GCST90200444	GCST90200432	10:125910495-126410495	-0.0092296461737884	0.128948757668848	0.942939279231852	1.0
MR-IVW LD	dihydroorotate	HMDB03349	threonine	HMDB0000167	GCST90200444	GCST90200432	11:122683181-123183181	0.218834552868903	0.149273070417621	0.142647864110398	1.0
MR-IVW LD	dihydroorotate	HMDB03349	threonine	HMDB0000167	GCST90200444	GCST90200432	15:77921365-78954732	0.0719326642356988	0.0474789637113304	0.12976155437484	5.0
MR-IVW LD	1-(1-enyl-stearoyl)-2-arachidonoyl-gpe (p-18:0/20:4)*	HMDB0005779	3-methyl-2-oxovalerate	HMDB0000491	GCST90200058	GCST90199631	11:61307803-62000560	0.0061319988273932	0.0562367381356906	0.91317154116163	2.0
MR-IVW LD	1-(1-enyl-stearoyl)-2-arachidonoyl-gpe (p-18:0/20:4)*	HMDB0005779	3-methyl-2-oxovalerate	HMDB0000491	GCST90200058	GCST90199631	19:45162079-45662079	-0.203236030588306	0.182112278234525	0.264425124222703	1.0
MR-IVW LD	1-(1-enyl-stearoyl)-2-arachidonoyl-gpe (p-18:0/20:4)*	HMDB0005779	3-methyl-2-oxovalerate	HMDB0000491	GCST90200058	GCST90199631	19:55491205-55991205	-0.0137824992022891	0.182594135099588	0.939831529283916	1.0
MR-IVW LD	choline	HMDB0000097	glycochenodeoxycholate	HMDB0000637	GCST90200327	M32346	17:17175631-17675631	0.0108143322731227	0.191954397847954	0.955072524829383	1.0
MR-IVW LD	cystathionine	HMDB0000099	arachidonate (20:4n6)	HMDB0001043	GCST90200383	M01110	19:33152807-33652807	0.283810103380753	0.174156199801826	0.10317979826388	1.0
MR-IVW LD	glutamine	HMDB0000641	glycochenodeoxycholate	HMDB0000637	M00053	M32346	12:56615040-57115040	-0.167626811278606	0.122849786348019	0.172414663339794	1.0
MR-IVW LD	isoleucine	HMDB0000172	stearoyl sphingomyelin (d18:1/18:0)	HMDB0001348	met-d-Ile	GCST90200335	2:27480940-28253174	-1.18783050946907	0.564529344692403	0.0353690582092463	1.0
MR-IVW LD	isoleucine	HMDB0000172	stearoyl sphingomyelin (d18:1/18:0)	HMDB0001348	met-d-Ile	GCST90200335	2:165251927-165751927	0.333991454040353	0.516405322295205	0.517785845432544	1.0
MR-IVW LD	isoleucine	HMDB0000172	stearoyl sphingomyelin (d18:1/18:0)	HMDB0001348	met-d-Ile	GCST90200335	4:88890833-89475171	0.333474277782195	0.204345129453437	0.102696985505757	2.0
MR-IVW LD	isoleucine	HMDB0000172	stearoyl sphingomyelin (d18:1/18:0)	HMDB0001348	met-d-Ile	GCST90200335	8:76193463-76693463	0.542065049081824	0.64969762052198	0.404092594174324	1.0
MR-IVW LD	isoleucine	HMDB0000172	stearoyl sphingomyelin (d18:1/18:0)	HMDB0001348	met-d-Ile	GCST90200335	12:56611458-57111458	-0.301888085484328	0.462551902942112	0.513976944336875	1.0
MR-IVW LD	isoleucine	HMDB0000172	stearoyl sphingomyelin (d18:1/18:0)	HMDB0001348	met-d-Ile	GCST90200335	16:69331471-69831471	-0.0260441893908246	0.57446871321023	0.963839387892738	1.0
MR-IVW LD	isoleucine	HMDB0000172	stearoyl sphingomyelin (d18:1/18:0)	HMDB0001348	met-d-Ile	GCST90200335	16:69865519-70914672	-0.133181886081584	0.323020682358961	0.680118507845452	1.0
MR-IVW LD	isoleucine	HMDB0000172	stearoyl sphingomyelin (d18:1/18:0)	HMDB0001348	met-d-Ile	GCST90200335	17:6935779-7435779	0.394834793112227	0.472904949278587	0.403766333668192	1.0
MR-IVW LD	isoleucine	HMDB0000172	stearoyl sphingomyelin (d18:1/18:0)	HMDB0001348	met-d-Ile	GCST90200335	19:49069664-49569664	1.16783595082138	0.438057805190065	0.0076773328069929	1.0
MR-IVW LD	4-acetamidobutanoate	HMDB0003681	5-methylthioadenosine (mta)	HMDB0001173	M01558	GCST90200359	8:18010431-18510431	-0.183103433236714	0.0646577651963155	0.0046274313897579	2.0
MR-IVW LD	4-acetamidobutanoate	HMDB0003681	5-methylthioadenosine (mta)	HMDB0001173	M01558	GCST90200359	18:22536478-23036478	-0.126601810230213	0.165768512259669	0.445030228926827	1.0
MR-IVW LD	kynurenate	HMDB0000715	taurocholate	HMDB0000036	GCST90200454	M18497	1:241463402-241963402	0.308707626783247	0.132303268621391	0.0196306572572901	1.0
MR-IVW LD	kynurenate	HMDB0000715	taurocholate	HMDB0000036	GCST90200454	M18497	4:170711647-171211647	-0.0672897031810964	0.196142326293836	0.73154903933437	1.0
MR-IVW LD	kynurenate	HMDB0000715	taurocholate	HMDB0000036	GCST90200454	M18497	16:58517848-59017848	0.11135108704128	0.22579525983371	0.621906120018004	1.0
MR-IVW LD	dehydroepiandrosterone sulfate (dhea-s)	HMDB0001032	cystine	HMDB0000192	M32425	GCST90200382	7:98868801-99739571	0.0031680574593891	0.133795982646877	0.981109238832138	1.0
MR-IVW LD	dehydroepiandrosterone sulfate (dhea-s)	HMDB0001032	cystine	HMDB0000192	M32425	GCST90200382	19:48115523-48615523	-0.0612076868792142	0.145077274054781	0.673100098293855	1.0
MR-IVW LD	creatinine	HMDB0000562	valine	HMDB0000883	M00513	M01649	7:23845366-24345366	0.0144577022308582	0.173492426770312	0.933586496294761	1.0
MR-IVW LD	2-oxoarginine*	HMDB0004225	creatinine	HMDB0000562	GCST90199903	GCST90200366	4:102938709-103438709	-0.0728657012453775	0.182371680604426	0.689491640300682	1.0
MR-IVW LD	2-oxoarginine*	HMDB0004225	creatinine	HMDB0000562	GCST90199903	GCST90200366	6:160310824-160819068	0.057130612697811	0.101463973330399	0.573391961886173	2.0
MR-IVW LD	sphinganine	HMDB0000269	thyroxine	HMDB0000248	GCST90200374	GCST90200293	3:56598999-57098999	0.191329368499647	0.164141699791682	0.243761907049916	1.0
MR-IVW LD	acetoacetate	HMDB0000060	glycochenodeoxycholate	HMDB0000637	met-d-Acetoacetate	GCST90200342	5:41395751-42449922	0.307484443988996	0.336081494740838	0.360238686718716	1.0
MR-IVW LD	acetoacetate	HMDB0000060	glycochenodeoxycholate	HMDB0000637	met-d-Acetoacetate	GCST90200342	6:166525103-167025103	-0.593261130012014	0.428208090099465	0.165914745963448	1.0
MR-IVW LD	acetoacetate	HMDB0000060	glycochenodeoxycholate	HMDB0000637	met-d-Acetoacetate	GCST90200342	10:113686244-114186244	-1.31740781617999	0.66883392401483	0.0488717966712416	1.0
MR-IVW LD	acetoacetate	HMDB0000060	glycochenodeoxycholate	HMDB0000637	met-d-Acetoacetate	GCST90200342	11:116373213-116873213	-0.398541703389732	0.488390728964178	0.414482723770359	1.0
MR-IVW LD	acetoacetate	HMDB0000060	glycochenodeoxycholate	HMDB0000637	met-d-Acetoacetate	GCST90200342	12:122333527-122833527	0.205480363413807	0.53470995727631	0.700768128733992	1.0
MR-IVW LD	arachidonate (20:4n6)	HMDB0001043	citrulline	HMDB0000904	GCST90200358	bioa_005	11:61052244-62029047	-0.0393503359268959	0.0257059856472599	0.125822550627812	2.0
MR-IVW LD	sulfate*	HMDB01448	histidine	HMDB0000177	GCST90199896	bioa_009	7:122557611-123057611	-0.0217015522288548	0.0552202346790202	0.694319481386194	1.0
MR-IVW LD	dihydroorotate	HMDB03349	4-methyl-2-oxopentanoate	HMDB0000695	GCST90200444	GCST90199655	5:53379047-53879047	-0.17647902163337	0.178561979274308	0.322988697769591	1.0
MR-IVW LD	dihydroorotate	HMDB03349	4-methyl-2-oxopentanoate	HMDB0000695	GCST90200444	GCST90199655	10:104381189-105206827	0.174693693625877	0.159159884093521	0.272379728517017	1.0
MR-IVW LD	dihydroorotate	HMDB03349	4-methyl-2-oxopentanoate	HMDB0000695	GCST90200444	GCST90199655	10:125910495-126410495	-0.205716898402691	0.12885077889406	0.110365727543519	1.0
MR-IVW LD	dihydroorotate	HMDB03349	4-methyl-2-oxopentanoate	HMDB0000695	GCST90200444	GCST90199655	11:122683181-123183181	0.112774984669887	0.149196908056735	0.449721042438471	1.0
MR-IVW LD	dihydroorotate	HMDB03349	4-methyl-2-oxopentanoate	HMDB0000695	GCST90200444	GCST90199655	15:77921365-78954732	-0.0216532439453608	0.0474511463994282	0.648154780464386	5.0
MR-IVW LD	citrulline	HMDB0000904	glucose	HMDB0000122	M02132	GCST90200440	10:97115163-97871266	0.0559402895448306	0.157122874160407	0.721818896109296	1.0
MR-IVW LD	n1-methyl-2-pyridone-5-carboxamide	HMDB0004193	creatinine	HMDB0000562	GCST90199778	M00513	2:135485648-135985648	-0.0445073132868548	0.189156081469134	0.813980460416919	1.0
MR-IVW LD	caffeine	HMDB0001847	n-palmitoyl-sphinganine (d18:0/16:0)	HMDB11760	M00569	GCST90200064	7:17037106-17537106	0.0228959499108324	0.150455435019247	0.879046845578266	1.0
MR-IVW LD	caffeine	HMDB0001847	n-palmitoyl-sphinganine (d18:0/16:0)	HMDB11760	M00569	GCST90200064	15:74777880-75277880	-0.126577004743494	0.14697157326327	0.389108844894553	1.0
MR-IVW LD	2-hydroxyglutarate	HMDB0059655	urate	HMDB0000289	GCST90199865	M01604	14:91386532-91886532	0.082857346783745	0.128052263211243	0.517593873457395	1.0
MR-IVW LD	7-methylxanthine	HMDB0001991	alpha-tocopherol	HMDB0001893	M34390	M01561	5:168189476-168689476	-0.123275361102012	0.157792462210576	0.434655471356173	1.0
MR-IVW LD	tyrosine	HMDB0000158	beta-alanine	HMDB0000056	GCST90200427	GCST90200361	6:111308006-112158646	-0.131255230592585	0.116487587524212	0.259837880246891	1.0
MR-IVW LD	tyrosine	HMDB0000158	beta-alanine	HMDB0000056	GCST90200427	GCST90200361	16:71156147-71656147	0.0412224294087545	0.180513638281177	0.819364940790467	1.0
MR-IVW LD	choline phosphate	HMDB0001565	glucose	HMDB0000122	GCST90200363	GCST90200440	1:21573292-22142120	0.063264991223519	0.092135061230688	0.492300223872502	2.0
MR-IVW LD	choline phosphate	HMDB0001565	glucose	HMDB0000122	GCST90200363	GCST90200440	22:24245541-24745541	0.0338447565160471	0.177650526263813	0.848907061035998	1.0
MR-IVW LD	urate	HMDB0000289	glutamine	HMDB0000641	M01604	met-d-Gln	4:9676051-10553081	-0.0131093686385702	0.0127280333807386	0.303028658483584	1.0
MR-IVW LD	2-hydroxyglutarate	HMDB0059655	3-methyl-2-oxovalerate	HMDB0000491	GCST90199865	GCST90199631	2:242459363-242959363	0.256374987179922	0.160715608985956	0.11066550505547	1.0
MR-IVW LD	2-hydroxyglutarate	HMDB0059655	3-methyl-2-oxovalerate	HMDB0000491	GCST90199865	GCST90199631	14:91386532-91886532	0.12928621894078	0.119097972994716	0.277680307748793	1.0
MR-IVW LD	oleamide	HMDB0002117	spermidine	HMDB0001257	M32458	bioa_033	12:21138621-21638621	-0.196438664838821	0.0718765696446465	0.0062760332314808	1.0
MR-IVW LD	oleamide	HMDB0002117	spermidine	HMDB0001257	M32458	bioa_033	19:15740431-16240431	-0.0688077311202841	0.114109006832975	0.54650868921146	1.0
MR-IVW LD	glucose	HMDB0000122	inosine 5'-monophosphate (imp)	HMDB0000175	met-d-Glucose	GCST90200395	2:165251927-165751927	-1.10523692914921	0.872544636469744	0.205268877725362	1.0
MR-IVW LD	glucose	HMDB0000122	inosine 5'-monophosphate (imp)	HMDB0000175	met-d-Glucose	GCST90200395	2:169498833-170056652	0.0268029539552616	0.226994418841553	0.906006179685267	4.0
MR-IVW LD	glucose	HMDB0000122	inosine 5'-monophosphate (imp)	HMDB0000175	met-d-Glucose	GCST90200395	3:122819058-123319058	-0.0690255666229035	0.561420389496413	0.902148201272395	1.0
MR-IVW LD	glucose	HMDB0000122	inosine 5'-monophosphate (imp)	HMDB0000175	met-d-Glucose	GCST90200395	3:151951767-152451767	0.399086968713882	0.883201886159886	0.651367097718747	1.0
MR-IVW LD	glucose	HMDB0000122	inosine 5'-monophosphate (imp)	HMDB0000175	met-d-Glucose	GCST90200395	3:170377909-170877909	-0.196019729435157	0.467925216148111	0.675280069870294	1.0
MR-IVW LD	glucose	HMDB0000122	inosine 5'-monophosphate (imp)	HMDB0000175	met-d-Glucose	GCST90200395	4:185468314-185968314	-0.0406924213908629	0.865817204948318	0.962514136307891	1.0
MR-IVW LD	glucose	HMDB0000122	inosine 5'-monophosphate (imp)	HMDB0000175	met-d-Glucose	GCST90200395	5:95479406-95979406	0.649697949295301	0.846447712426654	0.442749657054134	1.0
MR-IVW LD	glucose	HMDB0000122	inosine 5'-monophosphate (imp)	HMDB0000175	met-d-Glucose	GCST90200395	6:7000270-7500270	-0.127360530765182	0.809205500918245	0.874937808665156	1.0
MR-IVW LD	glucose	HMDB0000122	inosine 5'-monophosphate (imp)	HMDB0000175	met-d-Glucose	GCST90200395	7:14801789-15301789	0.806184680167385	0.582170160460189	0.16611602566357	1.0
MR-IVW LD	glucose	HMDB0000122	inosine 5'-monophosphate (imp)	HMDB0000175	met-d-Glucose	GCST90200395	7:43935955-44473721	0.524378286434582	0.368002840472279	0.154177437476994	2.0
MR-IVW LD	glucose	HMDB0000122	inosine 5'-monophosphate (imp)	HMDB0000175	met-d-Glucose	GCST90200395	8:117934783-118434783	-0.887384640154141	0.72970765997099	0.223953535504842	1.0
MR-IVW LD	glucose	HMDB0000122	inosine 5'-monophosphate (imp)	HMDB0000175	met-d-Glucose	GCST90200395	9:21884068-22384068	0.362027320160088	0.87637443203378	0.679535821999697	1.0
MR-IVW LD	glucose	HMDB0000122	inosine 5'-monophosphate (imp)	HMDB0000175	met-d-Glucose	GCST90200395	10:2888477-3388477	0.368805466366504	0.479526959959715	0.441832361897372	1.0
MR-IVW LD	glucose	HMDB0000122	inosine 5'-monophosphate (imp)	HMDB0000175	met-d-Glucose	GCST90200395	10:112762852-113262852	-1.87945162902917	0.903669525314839	0.0375439064735461	1.0
MR-IVW LD	glucose	HMDB0000122	inosine 5'-monophosphate (imp)	HMDB0000175	met-d-Glucose	GCST90200395	10:114504071-115004071	-0.73396854220333	0.602593803494879	0.223218114565263	1.0
MR-IVW LD	glucose	HMDB0000122	inosine 5'-monophosphate (imp)	HMDB0000175	met-d-Glucose	GCST90200395	12:4134844-4634844	-0.0321615405090771	0.87970082873317	0.970836129234809	1.0
MR-IVW LD	glucose	HMDB0000122	inosine 5'-monophosphate (imp)	HMDB0000175	met-d-Glucose	GCST90200395	12:111682800-112523499	-1.83410398925551	0.89320003792078	0.0400330364643109	1.0
MR-IVW LD	glucose	HMDB0000122	inosine 5'-monophosphate (imp)	HMDB0000175	met-d-Glucose	GCST90200395	12:121166650-121666650	-0.665402106995762	0.815693279818377	0.414642915357831	1.0
MR-IVW LD	glucose	HMDB0000122	inosine 5'-monophosphate (imp)	HMDB0000175	met-d-Glucose	GCST90200395	13:28213465-28721145	1.35841134956463	0.907520327324576	0.134435290369749	1.0
MR-IVW LD	glucose	HMDB0000122	inosine 5'-monophosphate (imp)	HMDB0000175	met-d-Glucose	GCST90200395	17:43272775-44380160	0.136355690927213	0.864176945743528	0.874624822290726	1.0
MR-IVW LD	glucose	HMDB0000122	inosine 5'-monophosphate (imp)	HMDB0000175	met-d-Glucose	GCST90200395	17:44543627-45043627	-0.76283984974983	0.90577253454628	0.399677112909528	1.0
MR-IVW LD	glucose	HMDB0000122	inosine 5'-monophosphate (imp)	HMDB0000175	met-d-Glucose	GCST90200395	20:22311971-22811971	-0.305359329319946	0.879359068218344	0.728401893476244	1.0
MR-IVW LD	arginine	HMDB0000517	sphinganine	HMDB0000269	GCST90200372	GCST90200374	6:131644358-132148208	0.0097974851699455	0.100202808805582	0.922109726751687	2.0
MR-IVW LD	arginine	HMDB0000517	sphinganine	HMDB0000269	GCST90200372	GCST90200374	10:99896895-100396895	0.0115103174318701	0.125515477764103	0.926932927683848	1.0
MR-IVW LD	alpha-aminoadipic acid	HMDB0000510	biliverdin	HMDB0001008	bioa_025	GCST90200706	3:2996317-3496317	0.0329379573033798	0.242471769047555	0.891945837898379	1.0
MR-IVW LD	alpha-aminoadipic acid	HMDB0000510	biliverdin	HMDB0001008	bioa_025	GCST90200706	5:36380209-36880209	-0.129631303738331	0.182485822267594	0.477478628012534	1.0
MR-IVW LD	4-methyl-2-oxopentanoate	HMDB0000695	glycine	HMDB0000123	M22116	met-d-Gly	4:88976422-89476422	-0.0836242370919829	0.0395034529002891	0.0342696730596143	1.0
MR-IVW LD	4-methyl-2-oxopentanoate	HMDB0000695	glycine	HMDB0000123	M22116	met-d-Gly	13:48209901-48709901	0.0194320093632429	0.0456555488954171	0.67038325363369	1.0
MR-IVW LD	serine	HMDB0000187	cystathionine	HMDB0000099	bioa_018	GCST90200383	1:11610843-12110843	0.398694414705609	0.342370566255667	0.244216841216092	1.0
MR-IVW LD	serine	HMDB0000187	cystathionine	HMDB0000099	bioa_018	GCST90200383	1:119427250-120522606	-0.0287682328111989	0.0841483793768704	0.732444914192653	5.0
MR-IVW LD	serine	HMDB0000187	cystathionine	HMDB0000099	bioa_018	GCST90200383	2:27480940-27980940	-0.252334890425016	0.308238760426275	0.412994964416837	1.0
MR-IVW LD	serine	HMDB0000187	cystathionine	HMDB0000099	bioa_018	GCST90200383	2:211315692-212076215	0.0007712490958265	0.143922058714462	0.995724319076728	1.0
MR-IVW LD	serine	HMDB0000187	cystathionine	HMDB0000099	bioa_018	GCST90200383	3:125660381-126160381	-0.0404161132869412	0.352769684008001	0.908787553648714	1.0
MR-IVW LD	serine	HMDB0000187	cystathionine	HMDB0000099	bioa_018	GCST90200383	7:55551853-56922308	-0.0772354026426391	0.12881105505377	0.548771325523664	1.0
MR-IVW LD	serine	HMDB0000187	cystathionine	HMDB0000099	bioa_018	GCST90200383	8:126232621-126732621	0.640631306027195	0.293068421515873	0.0288196655517847	1.0
MR-IVW LD	serine	HMDB0000187	cystathionine	HMDB0000099	bioa_018	GCST90200383	10:65065800-65565800	0.110991143335866	0.346617764588559	0.748807680200518	1.0
MR-IVW LD	asparagine	HMDB0000168	1-methylxanthine	HMDB0010738	bioa_003	M34389	2:27480940-27980940	0.242511104374245	0.313837899778434	0.439683802605571	1.0
MR-IVW LD	asparagine	HMDB0000168	1-methylxanthine	HMDB0010738	bioa_003	M34389	4:178111051-178611051	-0.173996704916057	0.3619131462254	0.630680520932822	1.0
MR-IVW LD	asparagine	HMDB0000168	1-methylxanthine	HMDB0010738	bioa_003	M34389	7:97252737-97752737	-0.332062516470532	0.267980276449904	0.21529719762535	1.0
MR-IVW LD	asparagine	HMDB0000168	1-methylxanthine	HMDB0010738	bioa_003	M34389	11:61853420-62353420	0.0037695135620734	0.237479354410708	0.987335697504506	1.0
MR-IVW LD	asparagine	HMDB0000168	1-methylxanthine	HMDB0010738	bioa_003	M34389	12:46900176-47400176	0.0697507049505249	0.410754151375327	0.865158523562648	1.0
MR-IVW LD	asparagine	HMDB0000168	1-methylxanthine	HMDB0010738	bioa_003	M34389	14:103514503-104812812	0.0205749916336014	0.0895008740690463	0.818180410116262	3.0
MR-IVW LD	hypoxanthine	HMDB0000157	2-aminobutyrate	HMDB0000452	M03127	M32348	6:16038192-16538192	-0.301649090787031	0.120659636314812	0.012419330651552	1.0
MR-IVW LD	urate	HMDB0000289	valine	HMDB0000883	GCST90200307	M01649	4:9672167-10439135	-0.0417596309287201	0.0626394463930798	0.504985075093844	1.0
MR-IVW LD	urate	HMDB0000289	valine	HMDB0000883	GCST90200307	M01649	4:88802323-89302323	-0.0323392047984951	0.169780825192102	0.84893599888055	1.0
MR-IVW LD	adenosine	HMDB0000050	taurine	HMDB0000251	M00555	bioa_034	1:109564880-110064880	-0.0395156163490388	0.0970899664595537	0.684007988194598	1.0
MR-IVW LD	adenosine	HMDB0000050	taurine	HMDB0000251	M00555	bioa_034	6:96128415-96628415	0.0440644070872501	0.100603669148973	0.661386283428903	1.0
MR-IVW LD	betaine	HMDB0000043	1-methylurate	HMDB0003099	GCST90200425	M34395	2:211290507-211790507	-0.23429770341066	0.158227020485122	0.138668078414144	1.0
MR-IVW LD	betaine	HMDB0000043	1-methylurate	HMDB0003099	GCST90200425	M34395	5:78081434-78907016	0.112757223455102	0.0932415501647955	0.226546717741115	1.0
MR-IVW LD	betaine	HMDB0000043	1-methylurate	HMDB0003099	GCST90200425	M34395	6:160264283-160825366	0.205252112143435	0.173452489135297	0.23667706713035	1.0
MR-IVW LD	betaine	HMDB0000043	1-methylurate	HMDB0003099	GCST90200425	M34395	12:68601-568601	0.165633220987042	0.134960402285737	0.219720102570241	1.0
MR-IVW LD	arachidonate (20:4n6)	HMDB0001043	sarcosine	HMDB0000271	M01110	GCST90200291	11:61330635-61830635	-0.0554786507054099	0.0497242027921278	0.264538879581343	1.0
MR-IVW LD	kynurenine	HMDB0000684	alanine	HMDB0000161	bioa_027	GCST90200431	1:241473615-241973615	0.0206372064474894	0.276516202685355	0.940506795707193	1.0
MR-IVW LD	kynurenine	HMDB0000684	alanine	HMDB0000161	bioa_027	GCST90200431	5:176563404-177063404	-0.340734617832743	0.314820736747735	0.279113412472075	1.0
MR-IVW LD	kynurenine	HMDB0000684	alanine	HMDB0000161	bioa_027	GCST90200431	8:39556267-40056267	0.0350971032183248	0.179334591501857	0.844839206960548	1.0
MR-IVW LD	kynurenine	HMDB0000684	alanine	HMDB0000161	bioa_027	GCST90200431	12:111634608-113433486	0.130676175900909	0.158086982376916	0.408458522715509	1.0
MR-IVW LD	kynurenine	HMDB0000684	alanine	HMDB0000161	bioa_027	GCST90200431	16:87568569-88128476	-0.0366940314105049	0.0797142609783568	0.645286882565264	2.0
MR-IVW LD	histidine	HMDB0000177	alpha-ketobutyrate	HMDB0000005	M00059	GCST90200438	4:9731889-10602550	-0.0075482692802159	0.130132857696346	0.953745179136355	1.0
MR-IVW LD	urate	HMDB0000289	allantoin	HMDB0000462	GCST90200307	GCST90200286	2:207223753-207723753	0.279381867341839	0.17809093713515	0.116703965250349	1.0
MR-IVW LD	urate	HMDB0000289	allantoin	HMDB0000462	GCST90200307	GCST90200286	4:9672167-10439135	0.282453031324179	0.0590731390315971	1.74067972570226e-06	1.0
MR-IVW LD	urate	HMDB0000289	allantoin	HMDB0000462	GCST90200307	GCST90200286	4:88802323-89302323	0.277628084151031	0.161362059694411	0.0853363483399506	1.0
MR-IVW LD	urate	HMDB0000289	allantoin	HMDB0000462	GCST90200307	GCST90200286	11:64114866-64614866	-0.0168306066860015	0.17256494086984	0.9223039098143	1.0
MR-IVW LD	urate	HMDB0000289	allantoin	HMDB0000462	GCST90200307	GCST90200286	12:114208961-114708961	0.595595288418525	0.183125116649646	0.0011443670400609	1.0
MR-IVW LD	sarcosine	HMDB0000271	1-methylurate	HMDB0003099	bioa_031	M34395	6:42690673-43190673	0.219792866634372	0.337539045188499	0.514941407043903	1.0
MR-IVW LD	sarcosine	HMDB0000271	1-methylurate	HMDB0003099	bioa_031	M34395	9:136282183-136851769	-0.0119617918063434	0.14683359262903	0.935072195209121	2.0
MR-IVW LD	sphingosine	HMDB0000252	cysteinylglycine	HMDB0000078	GCST90200385	GCST90200364	3:56598999-57098999	0.208869751878061	0.144133052425965	0.147296977821272	1.0
MR-IVW LD	adenosine	HMDB0000050	isoursodeoxycholate	HMDB0000686	M00555	GCST90199892	1:109564880-110064880	0.0347729906606491	0.164207269806865	0.832292094338895	1.0
MR-IVW LD	adenosine	HMDB0000050	isoursodeoxycholate	HMDB0000686	M00555	GCST90199892	6:96128415-96628415	-0.106003526593431	0.170146507015684	0.533275821387985	1.0
MR-IVW LD	urate	HMDB0000289	pyruvate	HMDB0000243	GCST90200307	met-d-Pyruvate	2:207223753-207723753	0.0235272449477374	0.0477653712827867	0.622324498621538	1.0
MR-IVW LD	urate	HMDB0000289	pyruvate	HMDB0000243	GCST90200307	met-d-Pyruvate	4:9672167-10439135	0.008601544701716	0.0158634377107392	0.587663854196697	1.0
MR-IVW LD	urate	HMDB0000289	pyruvate	HMDB0000243	GCST90200307	met-d-Pyruvate	4:88802323-89302323	-0.109581159209909	0.043278702002043	0.0113417834675988	1.0
MR-IVW LD	urate	HMDB0000289	pyruvate	HMDB0000243	GCST90200307	met-d-Pyruvate	11:64114866-64614866	-0.0500372648468527	0.0462761960271092	0.279575083433308	1.0
MR-IVW LD	urate	HMDB0000289	pyruvate	HMDB0000243	GCST90200307	met-d-Pyruvate	12:114208961-114708961	0.0333640966167137	0.0491396736348615	0.497160321076253	1.0
MR-IVW LD	glucose	HMDB0000122	n-acetylornithine	HMDB0003357	met-d-Glucose	bioa_023	2:165251927-165751927	-1.28613313268023	0.341058905510535	0.0001625946730946	1.0
MR-IVW LD	glucose	HMDB0000122	n-acetylornithine	HMDB0003357	met-d-Glucose	bioa_023	2:169498833-170056652	-0.132802035636341	0.0828862404302455	0.109106852924145	2.0
MR-IVW LD	glucose	HMDB0000122	n-acetylornithine	HMDB0003357	met-d-Glucose	bioa_023	3:122819058-123319058	0.402775453270699	0.220578013839376	0.0678502618421467	1.0
MR-IVW LD	glucose	HMDB0000122	n-acetylornithine	HMDB0003357	met-d-Glucose	bioa_023	3:151951767-152451767	-0.199389735125506	0.340837154060698	0.55854771676397	1.0
MR-IVW LD	glucose	HMDB0000122	n-acetylornithine	HMDB0003357	met-d-Glucose	bioa_023	3:170377909-170877909	0.0386736119515729	0.185041205509926	0.834448238616693	1.0
MR-IVW LD	glucose	HMDB0000122	n-acetylornithine	HMDB0003357	met-d-Glucose	bioa_023	4:185468314-185968314	-0.103338847837704	0.336608624878526	0.75884337222052	1.0
MR-IVW LD	glucose	HMDB0000122	n-acetylornithine	HMDB0003357	met-d-Glucose	bioa_023	5:95479406-95979406	-0.434005603707808	0.342275712703318	0.204797950564105	1.0
MR-IVW LD	glucose	HMDB0000122	n-acetylornithine	HMDB0003357	met-d-Glucose	bioa_023	6:7000270-7500270	-0.18714911310553	0.31453632454711	0.551843470984646	1.0
MR-IVW LD	glucose	HMDB0000122	n-acetylornithine	HMDB0003357	met-d-Glucose	bioa_023	7:14801789-15301789	0.159257541044185	0.223676321691269	0.476464776021135	1.0
MR-IVW LD	glucose	HMDB0000122	n-acetylornithine	HMDB0003357	met-d-Glucose	bioa_023	7:43935955-44473721	0.167845421223842	0.143255009757818	0.241335673080625	2.0
MR-IVW LD	glucose	HMDB0000122	n-acetylornithine	HMDB0003357	met-d-Glucose	bioa_023	8:117934783-118434783	-0.296937367319847	0.279865567690711	0.288689901171301	1.0
MR-IVW LD	glucose	HMDB0000122	n-acetylornithine	HMDB0003357	met-d-Glucose	bioa_023	9:21884068-22384068	0.396929704706511	0.340712192881124	0.244018992838297	1.0
MR-IVW LD	glucose	HMDB0000122	n-acetylornithine	HMDB0003357	met-d-Glucose	bioa_023	10:2888477-3388477	-0.130894248899476	0.187527577219882	0.485177194065235	1.0
MR-IVW LD	glucose	HMDB0000122	n-acetylornithine	HMDB0003357	met-d-Glucose	bioa_023	10:112762852-113262852	0.23739714859787	0.34808966070069	0.495238950862146	1.0
MR-IVW LD	glucose	HMDB0000122	n-acetylornithine	HMDB0003357	met-d-Glucose	bioa_023	10:114504071-115004071	0.0306062885635085	0.237258050879936	0.897357648829023	1.0
MR-IVW LD	glucose	HMDB0000122	n-acetylornithine	HMDB0003357	met-d-Glucose	bioa_023	12:111682800-112523499	-0.14047634336839	0.317102355233386	0.657765734706053	1.0
MR-IVW LD	glucose	HMDB0000122	n-acetylornithine	HMDB0003357	met-d-Glucose	bioa_023	12:121166650-121666650	-0.839547619062743	0.325658502351725	0.0099373997961974	1.0
MR-IVW LD	glucose	HMDB0000122	n-acetylornithine	HMDB0003357	met-d-Glucose	bioa_023	13:28213465-28721145	0.0815256730728111	0.349895592587169	0.81576140576826	1.0
MR-IVW LD	glucose	HMDB0000122	n-acetylornithine	HMDB0003357	met-d-Glucose	bioa_023	17:43272775-44380160	0.459913247914633	0.347104338048776	0.185171151313585	1.0
MR-IVW LD	glucose	HMDB0000122	n-acetylornithine	HMDB0003357	met-d-Glucose	bioa_023	20:22311971-22811971	0.172411920841639	0.345514871426136	0.617779384050114	1.0
MR-IVW LD	1-methylxanthine	HMDB0010738	citrulline	HMDB0000904	GCST90199763	M02132	8:18005709-18505709	0.0237357553091778	0.0684263605534188	0.728681259965569	2.0
MR-IVW LD	1-methylxanthine	HMDB0010738	citrulline	HMDB0000904	GCST90199763	M02132	15:74275585-74775585	0.105450803934389	0.180772806744669	0.559668927199414	1.0
MR-IVW LD	1-methylxanthine	HMDB0010738	citrulline	HMDB0000904	GCST90199763	M02132	15:74777880-75599999	0.0558048849411729	0.126829283957211	0.659937107321188	1.0
MR-IVW LD	spermidine	HMDB0001257	3-hydroxybutyrate (bhba)	HMDB0000011	GCST90200423	M00542	1:247789451-248289451	-0.0468175712469791	0.153561633690093	0.760459034876677	1.0
MR-IVW LD	kynurenine	HMDB0000684	trans-urocanate	HMDB0000301	bioa_027	GCST90200416	1:241473615-241973615	-0.041280473377718	0.277643568056306	0.881804927955836	1.0
MR-IVW LD	kynurenine	HMDB0000684	trans-urocanate	HMDB0000301	bioa_027	GCST90200416	5:176563404-177063404	-0.357913728366395	0.316102274848133	0.257520133382995	1.0
MR-IVW LD	kynurenine	HMDB0000684	trans-urocanate	HMDB0000301	bioa_027	GCST90200416	8:39556267-40056267	-0.118742292668751	0.180061567874023	0.50960437739029	1.0
MR-IVW LD	kynurenine	HMDB0000684	trans-urocanate	HMDB0000301	bioa_027	GCST90200416	12:111634608-113433486	-0.053167419435859	0.158737143645166	0.737670344862853	1.0
MR-IVW LD	kynurenine	HMDB0000684	trans-urocanate	HMDB0000301	bioa_027	GCST90200416	16:87568569-88128476	-0.0404827772812458	0.0800365933009738	0.612994704219877	2.0
MR-IVW LD	spermidine	HMDB0001257	mannose	HMDB0000169	GCST90200423	M00584	1:247789451-248289451	-0.20918811252343	0.153814788620169	0.173829923894169	1.0
MR-IVW LD	glutamate	HMDB0000148	glycohyocholate	HMDB0000138	bioa_007	GCST90199935	12:121174861-121674861	0.436464848720834	0.363107516257957	0.229353269799863	1.0
MR-IVW LD	stearoyl sphingomyelin (d18:1/18:0)	HMDB0001348	tryptophan	HMDB0000929	GCST90200335	bioa_020	14:63982386-64482386	-0.0191843693149056	0.0586677960700477	0.743667885213534	1.0
MR-IVW LD	dimethylglycine	HMDB0000092	caffeine	HMDB0001847	GCST90200424	M00569	5:78080227-78832833	-0.0575313305638889	0.0504505514175639	0.254140149455581	1.0
MR-IVW LD	dimethylglycine	HMDB0000092	caffeine	HMDB0001847	GCST90200424	M00569	10:103976834-104737382	0.170657320991567	0.186171622899893	0.359317338329573	1.0
MR-IVW LD	dimethylglycine	HMDB0000092	caffeine	HMDB0001847	GCST90200424	M00569	15:76242337-76742337	0.0304924315048274	0.151410694368799	0.840394502616728	1.0
MR-IVW LD	kynurenine	HMDB0000684	citrulline	HMDB0000904	GCST90199636	GCST90200403	1:241463402-241963402	-0.186064426321021	0.132674192736218	0.160791023049169	1.0
MR-IVW LD	kynurenine	HMDB0000684	citrulline	HMDB0000904	GCST90199636	GCST90200403	8:39554593-40054593	-0.155399167305392	0.168659806269896	0.356853938989091	1.0
MR-IVW LD	kynurenine	HMDB0000684	citrulline	HMDB0000904	GCST90199636	GCST90200403	12:111809557-113090766	-0.0374649337772179	0.141912916965457	0.79178033305398	1.0
MR-IVW LD	kynurenine	HMDB0000684	citrulline	HMDB0000904	GCST90199636	GCST90200403	16:87568373-88128072	-0.0476125632802996	0.0693139042349549	0.492138087261862	2.0
MR-IVW LD	glutamine	HMDB0000641	glutamine	HMDB0000641	GCST90200419	met-d-Gln	12:56335248-57115338	0.841419792188007	0.0179026922845164	0.0	1.0
MR-IVW LD	glutamate	HMDB0000148	cystine	HMDB0000192	GCST90200412	GCST90200382	5:36388589-36888589	-0.0181031914207092	0.156064338935793	0.907653922552537	1.0
MR-IVW LD	pyruvate	HMDB0000243	glutamate	HMDB0000148	met-d-Pyruvate	M32322	1:154991807-156271079	0.139964009259692	0.433888428705053	0.747012853671551	1.0
MR-IVW LD	pyruvate	HMDB0000243	glutamate	HMDB0000148	met-d-Pyruvate	M32322	1:207429229-207929229	-0.235797253085322	0.633705117666805	0.709823590643096	1.0
MR-IVW LD	pyruvate	HMDB0000243	glutamate	HMDB0000148	met-d-Pyruvate	M32322	2:27480940-28253616	0.71927912710749	0.43670518431526	0.0995459556044259	1.0
MR-IVW LD	pyruvate	HMDB0000243	glutamate	HMDB0000148	met-d-Pyruvate	M32322	2:60468043-60968043	-0.629826659842767	0.589624958150675	0.285438504621253	1.0
MR-IVW LD	pyruvate	HMDB0000243	glutamate	HMDB0000148	met-d-Pyruvate	M32322	2:173097338-173854224	0.086340134932714	0.223468584531732	0.699227377203948	1.0
MR-IVW LD	pyruvate	HMDB0000243	glutamate	HMDB0000148	met-d-Pyruvate	M32322	3:56611222-57111222	-0.14303282973025	0.556238782284308	0.797068494359123	1.0
MR-IVW LD	pyruvate	HMDB0000243	glutamate	HMDB0000148	met-d-Pyruvate	M32322	5:131157493-131957429	-0.0530936906620935	0.451296370627797	0.906347316282193	1.0
MR-IVW LD	pyruvate	HMDB0000243	glutamate	HMDB0000148	met-d-Pyruvate	M32322	8:106322270-106822270	0.664109162370995	0.591923383852408	0.261883181151682	1.0
MR-IVW LD	pyruvate	HMDB0000243	glutamate	HMDB0000148	met-d-Pyruvate	M32322	9:135611502-136391870	0.0319837650918648	0.671659066929235	0.962019851444419	1.0
MR-IVW LD	pyruvate	HMDB0000243	glutamate	HMDB0000148	met-d-Pyruvate	M32322	10:2869150-3388009	-0.162245951705521	0.202807439631902	0.423710797166795	1.0
MR-IVW LD	pyruvate	HMDB0000243	glutamate	HMDB0000148	met-d-Pyruvate	M32322	11:56961646-57461646	0.513833921815483	0.674407022382822	0.446116847721284	1.0
MR-IVW LD	pyruvate	HMDB0000243	glutamate	HMDB0000148	met-d-Pyruvate	M32322	12:48145900-49077761	-0.472052871628364	0.230312165143343	0.0404013356531642	2.0
MR-IVW LD	pyruvate	HMDB0000243	glutamate	HMDB0000148	met-d-Pyruvate	M32322	16:69379588-70929689	-0.239318593584916	0.437375360689676	0.584262074231712	1.0
MR-IVW LD	pyruvate	HMDB0000243	glutamate	HMDB0000148	met-d-Pyruvate	M32322	18:43532791-44032791	0.119673842738716	0.718043056432306	0.867632334778195	1.0
MR-IVW LD	pyruvate	HMDB0000243	glutamate	HMDB0000148	met-d-Pyruvate	M32322	21:45449580-45972811	0.527968948440404	0.347347992395004	0.128510975637872	1.0
MR-IVW LD	alpha-aminoadipic acid	HMDB0000510	adenosine 5'-diphosphate (adp)	HMDB0001341	bioa_025	GCST90200355	3:2996317-3496317	0.0336129811676236	0.324709242217507	0.917552524622661	1.0
MR-IVW LD	alpha-aminoadipic acid	HMDB0000510	adenosine 5'-diphosphate (adp)	HMDB0001341	bioa_025	GCST90200355	5:36380209-36880209	0.311596657298999	0.244342628700933	0.202222622488743	1.0
MR-IVW LD	glutamine	HMDB0000641	tyrosine	HMDB0000158	bioa_006	M01299	2:27200724-28253174	0.124446760092104	0.248893520184208	0.617075077451974	1.0
MR-IVW LD	glutamine	HMDB0000641	tyrosine	HMDB0000158	bioa_006	M01299	2:191299636-192089976	0.747879989649538	0.33457789010637	0.0253980459995357	1.0
MR-IVW LD	glutamine	HMDB0000641	tyrosine	HMDB0000158	bioa_006	M01299	6:20469561-20969561	-0.437334050116087	0.619556570997792	0.480261302753425	1.0
MR-IVW LD	glutamine	HMDB0000641	tyrosine	HMDB0000158	bioa_006	M01299	7:72732874-73232874	-0.484575568268349	0.447300524555398	0.278660494899243	1.0
MR-IVW LD	glutamine	HMDB0000641	tyrosine	HMDB0000158	bioa_006	M01299	8:17122121-17622121	0.421442203170856	0.613006840975795	0.491767700760527	1.0
MR-IVW LD	glutamine	HMDB0000641	tyrosine	HMDB0000158	bioa_006	M01299	8:134082558-134582558	-0.0851511737828716	0.62444194107439	0.891533819083154	1.0
MR-IVW LD	glutamine	HMDB0000641	tyrosine	HMDB0000158	bioa_006	M01299	9:4032942-4532942	0.166171027728816	0.531747288732212	0.754660563059687	1.0
MR-IVW LD	glutamine	HMDB0000641	tyrosine	HMDB0000158	bioa_006	M01299	10:64798306-65565800	0.663298291062284	0.624280744529204	0.288008758003939	1.0
MR-IVW LD	glutamine	HMDB0000641	tyrosine	HMDB0000158	bioa_006	M01299	10:99109412-99609412	-0.293651298759568	0.259768456595001	0.258293064655502	1.0
MR-IVW LD	glutamine	HMDB0000641	tyrosine	HMDB0000158	bioa_006	M01299	11:8003049-8503049	0.478148051697345	0.478148051697345	0.317310507862914	1.0
MR-IVW LD	glutamine	HMDB0000641	tyrosine	HMDB0000158	bioa_006	M01299	12:46679007-47711183	0.650785144607544	0.274979638566568	0.0179490905915663	1.0
MR-IVW LD	glutamine	HMDB0000641	tyrosine	HMDB0000158	bioa_006	M01299	12:56615040-57375879	-0.324155517478723	0.0963705592504306	0.0007692282402994	1.0
MR-IVW LD	glutamine	HMDB0000641	tyrosine	HMDB0000158	bioa_006	M01299	12:59344212-60165849	0.538213912576368	0.403660434432274	0.182422439451734	1.0
MR-IVW LD	glutamine	HMDB0000641	tyrosine	HMDB0000158	bioa_006	M01299	14:100594368-101094368	-0.17310876065243	0.553948034087779	0.754660563059687	1.0
MR-IVW LD	glutamine	HMDB0000641	tyrosine	HMDB0000158	bioa_006	M01299	15:58477325-58977325	0.0267650974044886	0.588832142898841	0.963745004895633	1.0
MR-IVW LD	glycerophosphorylcholine (gpc)	HMDB0000086	citrate	HMDB0000094	GCST90199629	GCST90200304	1:40156715-40656715	-0.0003245677602454	0.142540507911822	0.998183201499387	1.0
MR-IVW LD	cysteinylglycine	HMDB0000078	myo-inositol	HMDB0000211	GCST90200364	M19934	16:15885043-16385043	0.131268757452685	0.185964073057972	0.480261302753425	1.0
MR-IVW LD	cysteinylglycine	HMDB0000078	myo-inositol	HMDB0000211	GCST90200364	M19934	16:89076223-90262231	0.0132382253050802	0.0750166100621217	0.859924253238215	1.0
MR-IVW LD	tyrosine	HMDB0000158	allantoin	HMDB0000462	GCST90200427	GCST90200286	6:111308006-112158646	0.023473595632643	0.115518204893302	0.838976707442506	1.0
MR-IVW LD	tyrosine	HMDB0000158	allantoin	HMDB0000462	GCST90200427	GCST90200286	16:71156147-71656147	-0.353045329559078	0.178956268985719	0.0485180970823112	1.0
MR-IVW LD	glutamate	HMDB0000148	isoleucine	HMDB0000172	GCST90200412	met-d-Ile	5:36388589-36888589	0.0494902446655063	0.0416013928106864	0.234192040765146	1.0
MR-IVW LD	beta-citrylglutamate	HMDB0241915	paraxanthine	HMDB0001860	GCST90199911	GCST90199654	3:183486882-183986882	-0.115064317940501	0.120971119786923	0.341517170459992	1.0
MR-IVW LD	beta-citrylglutamate	HMDB0241915	paraxanthine	HMDB0001860	GCST90199911	GCST90199654	11:88203934-92094388	0.049272264005101	0.0290154108176099	0.0894811186734692	5.0
MR-IVW LD	serine	HMDB0000187	2-hydroxyglutarate	HMDB0059655	GCST90200415	GCST90199865	1:119778579-120514573	-0.0413327250963109	0.0771370920179421	0.592072846885695	3.0
MR-IVW LD	serine	HMDB0000187	2-hydroxyglutarate	HMDB0059655	GCST90200415	GCST90199865	2:211290507-212040821	0.0774069044348273	0.0825137520305403	0.34818832843228	1.0
MR-IVW LD	serine	HMDB0000187	2-hydroxyglutarate	HMDB0059655	GCST90200415	GCST90199865	7:55905219-56847625	-0.180210693616577	0.106194828448021	0.0897000970335592	1.0
MR-IVW LD	leucine	HMDB0000687	inosine 5'-monophosphate (imp)	HMDB0000175	bioa_011	GCST90200395	2:27480940-27980940	-0.758736767626311	0.716616036852818	0.289701229951721	1.0
MR-IVW LD	leucine	HMDB0000687	inosine 5'-monophosphate (imp)	HMDB0000175	bioa_011	GCST90200395	4:88972827-89472827	0.122976688419803	0.291111274731623	0.672704785306804	1.0
MR-IVW LD	leucine	HMDB0000687	inosine 5'-monophosphate (imp)	HMDB0000175	bioa_011	GCST90200395	11:116336283-116883862	-0.947385848181502	0.781021731801481	0.225126644744525	1.0
MR-IVW LD	leucine	HMDB0000687	inosine 5'-monophosphate (imp)	HMDB0000175	bioa_011	GCST90200395	15:58477325-58977325	-0.216146873281176	0.661056316745338	0.743689100442927	1.0
MR-IVW LD	leucine	HMDB0000687	inosine 5'-monophosphate (imp)	HMDB0000175	bioa_011	GCST90200395	16:70059237-70559237	-0.363085512595417	0.424909843571049	0.392827942590684	1.0
MR-IVW LD	glycine	HMDB0000123	4-hydroxyphenylpyruvate	HMDB0000707	met-d-Gly	GCST90200300	1:11606378-12106378	0.306560626254954	0.677075744613315	0.650713260447625	1.0
MR-IVW LD	glycine	HMDB0000123	4-hydroxyphenylpyruvate	HMDB0000707	met-d-Gly	GCST90200300	1:75982013-76482013	0.350709860698043	0.38302644610467	0.359861873308156	1.0
MR-IVW LD	glycine	HMDB0000123	4-hydroxyphenylpyruvate	HMDB0000707	met-d-Gly	GCST90200300	1:120004506-120504506	0.0430504365133862	0.466255198415394	0.926433989380198	2.0
MR-IVW LD	glycine	HMDB0000123	4-hydroxyphenylpyruvate	HMDB0000707	met-d-Gly	GCST90200300	1:151589838-152089838	0.612075962784138	0.74279700376044	0.409930966354592	1.0
MR-IVW LD	glycine	HMDB0000123	4-hydroxyphenylpyruvate	HMDB0000707	met-d-Gly	GCST90200300	2:165276338-165776338	0.706453140521796	0.609635146996109	0.246532412703807	1.0
MR-IVW LD	glycine	HMDB0000123	4-hydroxyphenylpyruvate	HMDB0000707	met-d-Gly	GCST90200300	2:208538752-212979649	0.0097226851905377	0.0314616213392735	0.757296280063095	61.0
MR-IVW LD	glycine	HMDB0000123	4-hydroxyphenylpyruvate	HMDB0000707	met-d-Gly	GCST90200300	2:226790540-227290540	0.421864517885245	0.676811213334582	0.533079545760385	1.0
MR-IVW LD	glycine	HMDB0000123	4-hydroxyphenylpyruvate	HMDB0000707	met-d-Gly	GCST90200300	3:12110357-12610357	0.842570203697887	0.689760728337416	0.221881694120685	1.0
MR-IVW LD	glycine	HMDB0000123	4-hydroxyphenylpyruvate	HMDB0000707	met-d-Gly	GCST90200300	3:48534270-49826414	0.121211148812749	0.619328732617185	0.844834221510227	1.0
MR-IVW LD	glycine	HMDB0000123	4-hydroxyphenylpyruvate	HMDB0000707	met-d-Gly	GCST90200300	3:125116791-126249375	0.266094662509241	0.168251181000398	0.113756399679439	5.0
MR-IVW LD	glycine	HMDB0000123	4-hydroxyphenylpyruvate	HMDB0000707	met-d-Gly	GCST90200300	4:102676923-103438709	0.321627159323813	0.576857867551937	0.57715164186211	1.0
MR-IVW LD	glycine	HMDB0000123	4-hydroxyphenylpyruvate	HMDB0000707	met-d-Gly	GCST90200300	5:90005685-90505685	-0.171613729897816	0.574217933156444	0.765042937174941	1.0
MR-IVW LD	glycine	HMDB0000123	4-hydroxyphenylpyruvate	HMDB0000707	met-d-Gly	GCST90200300	5:131427047-131927047	-0.878108455003263	0.662008673223435	0.184697161934316	1.0
MR-IVW LD	glycine	HMDB0000123	4-hydroxyphenylpyruvate	HMDB0000707	met-d-Gly	GCST90200300	6:131620261-132120261	-0.0013346514306273	0.749958219282608	0.99858005795381	1.0
MR-IVW LD	glycine	HMDB0000123	4-hydroxyphenylpyruvate	HMDB0000707	met-d-Gly	GCST90200300	6:160518860-161018860	-0.886324179997721	0.650805193359971	0.173233041365566	1.0
MR-IVW LD	glycine	HMDB0000123	4-hydroxyphenylpyruvate	HMDB0000707	met-d-Gly	GCST90200300	7:55560073-56715237	-0.376514964056703	0.269524113271843	0.162424976535525	2.0
MR-IVW LD	glycine	HMDB0000123	4-hydroxyphenylpyruvate	HMDB0000707	met-d-Gly	GCST90200300	8:8915380-9434231	-0.181087055668453	0.221849326307654	0.414350610215004	2.0
MR-IVW LD	glycine	HMDB0000123	4-hydroxyphenylpyruvate	HMDB0000707	met-d-Gly	GCST90200300	8:17169461-17669461	0.911967452249595	0.597826288664104	0.127141333835805	1.0
MR-IVW LD	glycine	HMDB0000123	4-hydroxyphenylpyruvate	HMDB0000707	met-d-Gly	GCST90200300	8:126212070-126756694	-0.0056118524685544	0.248677994869618	0.981995872089702	2.0
MR-IVW LD	glycine	HMDB0000123	4-hydroxyphenylpyruvate	HMDB0000707	met-d-Gly	GCST90200300	9:5668443-7086536	0.185713122385635	0.172717341757451	0.282265923295454	4.0
MR-IVW LD	glycine	HMDB0000123	4-hydroxyphenylpyruvate	HMDB0000707	met-d-Gly	GCST90200300	11:8005408-8505408	0.915069629828879	0.568190393874195	0.107289129178357	1.0
MR-IVW LD	glycine	HMDB0000123	4-hydroxyphenylpyruvate	HMDB0000707	met-d-Gly	GCST90200300	12:115016-615016	-0.313978188137453	0.645084849758135	0.626454034134222	1.0
MR-IVW LD	glycine	HMDB0000123	4-hydroxyphenylpyruvate	HMDB0000707	met-d-Gly	GCST90200300	12:21136493-21636493	-1.52770204112354	0.66726546294721	0.0220505124117583	1.0
MR-IVW LD	glycine	HMDB0000123	4-hydroxyphenylpyruvate	HMDB0000707	met-d-Gly	GCST90200300	12:46468358-47667420	0.0572501734091781	0.349603216618836	0.86992199447652	2.0
MR-IVW LD	glycine	HMDB0000123	4-hydroxyphenylpyruvate	HMDB0000707	met-d-Gly	GCST90200300	12:56615338-57115338	1.03250926508093	0.403591896806899	0.0105185219211575	1.0
MR-IVW LD	glycine	HMDB0000123	4-hydroxyphenylpyruvate	HMDB0000707	met-d-Gly	GCST90200300	12:57516305-58016305	0.330509511455541	0.640878922997752	0.606054961471167	1.0
MR-IVW LD	glycine	HMDB0000123	4-hydroxyphenylpyruvate	HMDB0000707	met-d-Gly	GCST90200300	12:59343804-59843804	0.0032004740216839	0.686329338613853	0.996279337905692	1.0
MR-IVW LD	glycine	HMDB0000123	4-hydroxyphenylpyruvate	HMDB0000707	met-d-Gly	GCST90200300	13:50472895-50972895	0.539261406173229	0.70345427420926	0.443324989710486	1.0
MR-IVW LD	glycine	HMDB0000123	4-hydroxyphenylpyruvate	HMDB0000707	met-d-Gly	GCST90200300	14:100551720-101051720	-2.19921247624458	0.704291028597305	0.0017926698059567	1.0
MR-IVW LD	glycine	HMDB0000123	4-hydroxyphenylpyruvate	HMDB0000707	met-d-Gly	GCST90200300	15:42451374-42951374	0.628345728067605	0.665155131482133	0.344832268284173	1.0
MR-IVW LD	glycine	HMDB0000123	4-hydroxyphenylpyruvate	HMDB0000707	met-d-Gly	GCST90200300	15:43028726-44613739	1.12449135660181	0.484759560493414	0.0203577144194575	1.0
MR-IVW LD	glycine	HMDB0000123	4-hydroxyphenylpyruvate	HMDB0000707	met-d-Gly	GCST90200300	15:58180763-58713267	0.129497994571457	0.393485293288189	0.742076292224126	2.0
MR-IVW LD	glycine	HMDB0000123	4-hydroxyphenylpyruvate	HMDB0000707	met-d-Gly	GCST90200300	16:79678196-80178196	-0.748862493469171	0.662438896466836	0.258281287975519	1.0
MR-IVW LD	glycine	HMDB0000123	4-hydroxyphenylpyruvate	HMDB0000707	met-d-Gly	GCST90200300	16:80626853-81422810	0.175250249668128	0.173313328119433	0.311932278344557	2.0
MR-IVW LD	glycine	HMDB0000123	4-hydroxyphenylpyruvate	HMDB0000707	met-d-Gly	GCST90200300	17:45235982-45996386	0.0067477331482264	0.380230412246271	0.985841139105334	1.0
MR-IVW LD	glycine	HMDB0000123	4-hydroxyphenylpyruvate	HMDB0000707	met-d-Gly	GCST90200300	19:17984588-18484588	0.448390252923491	0.470668728446395	0.340759155120124	1.0
MR-IVW LD	4-hydroxyphenylpyruvate	HMDB0000707	spermidine	HMDB0001257	GCST90200300	bioa_033	11:63046797-63546797	0.115050507418201	0.124648437072807	0.35600720522953	1.0
MR-IVW LD	4-hydroxyphenylpyruvate	HMDB0000707	spermidine	HMDB0001257	GCST90200300	bioa_033	12:122051275-122551275	-0.0659797927931679	0.103416603124088	0.523473680088961	1.0
MR-IVW LD	retinol (vitamin a)	HMDB0000305	n-acetylornithine	HMDB0003357	GCST90200405	bioa_023	18:28939457-29439457	-0.0685319633591325	0.0841916011782952	0.415644950964809	1.0
MR-IVW LD	alpha-aminoadipic acid	HMDB0000510	citrulline	HMDB0000904	bioa_025	GCST90200403	3:2996317-3496317	-0.0728250924288716	0.24402631362811	0.765373995301883	1.0
MR-IVW LD	alpha-aminoadipic acid	HMDB0000510	citrulline	HMDB0000904	bioa_025	GCST90200403	5:36380209-36880209	-0.0527728423986546	0.183661259097731	0.773853597692738	1.0
MR-IVW LD	docosahexaenoate (dha; 22:6n3)	HMDB0002183	phenylpyruvate	HMDB0000205	GCST90199651	GCST90200365	11:61376206-61876206	-0.323507370040868	0.17033498873923	0.0575326607292187	1.0
MR-IVW LD	arginine	HMDB0000517	3-(4-hydroxyphenyl)lactate	HMDB0000755	bioa_002	GCST90200371	2:24182937-24682937	0.48807723555167	0.351259385825883	0.164678754823335	1.0
MR-IVW LD	arginine	HMDB0000517	3-(4-hydroxyphenyl)lactate	HMDB0000755	bioa_002	GCST90200371	2:211333022-211833022	-0.441320068317018	0.245399148735912	0.0721173602664703	1.0
MR-IVW LD	arginine	HMDB0000517	3-(4-hydroxyphenyl)lactate	HMDB0000755	bioa_002	GCST90200371	2:219037276-219788019	-0.26519839539439	0.267646097201829	0.321756531169606	1.0
MR-IVW LD	arginine	HMDB0000517	3-(4-hydroxyphenyl)lactate	HMDB0000755	bioa_002	GCST90200371	4:144583533-145083533	-0.148799227637146	0.26246174649149	0.570757108030404	1.0
MR-IVW LD	arginine	HMDB0000517	3-(4-hydroxyphenyl)lactate	HMDB0000755	bioa_002	GCST90200371	5:177386199-177886199	0.175436402122307	0.322015486442775	0.585886026695872	1.0
MR-IVW LD	arginine	HMDB0000517	3-(4-hydroxyphenyl)lactate	HMDB0000755	bioa_002	GCST90200371	6:131339506-132265729	-0.0364807481009779	0.122106250739041	0.765121394417614	2.0
MR-IVW LD	arginine	HMDB0000517	3-(4-hydroxyphenyl)lactate	HMDB0000755	bioa_002	GCST90200371	6:135177817-135677817	0.130631936261898	0.304654185012914	0.668077804979999	1.0
MR-IVW LD	arginine	HMDB0000517	3-(4-hydroxyphenyl)lactate	HMDB0000755	bioa_002	GCST90200371	10:99898951-100398951	-0.093389551320708	0.340163506184279	0.783667268811822	1.0
MR-IVW LD	arginine	HMDB0000517	3-(4-hydroxyphenyl)lactate	HMDB0000755	bioa_002	GCST90200371	12:46680313-47435518	0.693522838303168	0.28768140476655	0.0159205316097301	1.0
MR-IVW LD	arginine	HMDB0000517	3-(4-hydroxyphenyl)lactate	HMDB0000755	bioa_002	GCST90200371	19:12757458-13257458	0.217015604916812	0.185252360680873	0.241414199258761	1.0
MR-IVW LD	n-acetylornithine	HMDB0003357	sphinganine-1-phosphate	HMDB0001383	bioa_023	GCST90199845	2:72878681-74437061	0.014679295083741	0.0315061608804713	0.641274023307952	6.0
MR-IVW LD	n-acetylornithine	HMDB0003357	sphinganine-1-phosphate	HMDB0001383	bioa_023	GCST90199845	5:950573-1450573	0.124323754445231	0.353526607905501	0.725087772438221	1.0
MR-IVW LD	n-acetylornithine	HMDB0003357	sphinganine-1-phosphate	HMDB0001383	bioa_023	GCST90199845	17:37301988-37801988	-0.148238933047426	0.315993822064528	0.638984064857806	1.0
MR-IVW LD	histidine	HMDB0000177	kynurenate	HMDB0000715	met-d-His	GCST90200454	1:168963261-169463261	0.119699484459931	0.638423199585702	0.851274598465864	1.0
MR-IVW LD	histidine	HMDB0000177	kynurenate	HMDB0000715	met-d-His	GCST90200454	2:27491237-27991237	1.6028455902673	0.628419139602016	0.0107537799858882	1.0
MR-IVW LD	histidine	HMDB0000177	kynurenate	HMDB0000715	met-d-His	GCST90200454	2:211290507-212074453	1.15511862941298	0.238680188575577	1.30095261242199e-06	1.0
MR-IVW LD	histidine	HMDB0000177	kynurenate	HMDB0000715	met-d-His	GCST90200454	3:148408762-149190142	-0.153700576909047	0.331740091441621	0.643137695836205	2.0
MR-IVW LD	histidine	HMDB0000177	kynurenate	HMDB0000715	met-d-His	GCST90200454	6:134622121-135122121	-0.569930546914894	0.61577986574014	0.354683693908094	1.0
MR-IVW LD	histidine	HMDB0000177	kynurenate	HMDB0000715	met-d-His	GCST90200454	11:8005408-8505408	-0.540886276826719	0.632188279000157	0.392231336387163	1.0
MR-IVW LD	histidine	HMDB0000177	kynurenate	HMDB0000715	met-d-His	GCST90200454	12:46932531-47432531	0.498615993369826	0.629175072718876	0.428074056895058	1.0
MR-IVW LD	histidine	HMDB0000177	kynurenate	HMDB0000715	met-d-His	GCST90200454	12:56610020-57110020	-0.235737645021658	0.339028286948631	0.486846473263638	1.0
MR-IVW LD	histidine	HMDB0000177	kynurenate	HMDB0000715	met-d-His	GCST90200454	12:95659569-96755187	0.0402960522445694	0.135680112738355	0.766471805401766	8.0
MR-IVW LD	histidine	HMDB0000177	kynurenate	HMDB0000715	met-d-His	GCST90200454	14:21241151-21765620	-0.466080842140329	0.279556381354434	0.095471483508163	3.0
MR-IVW LD	histidine	HMDB0000177	kynurenate	HMDB0000715	met-d-His	GCST90200454	14:24625832-25125832	-0.0284399002839247	0.634922699977788	0.964272545994066	1.0
MR-IVW LD	histidine	HMDB0000177	kynurenate	HMDB0000715	met-d-His	GCST90200454	14:94599201-95099201	0.709121480169719	0.541817837099354	0.190608176068695	1.0
MR-IVW LD	histidine	HMDB0000177	kynurenate	HMDB0000715	met-d-His	GCST90200454	15:43028726-45092210	-1.54759779123625	0.537923005065521	0.0040149142891658	1.0
MR-IVW LD	histidine	HMDB0000177	kynurenate	HMDB0000715	met-d-His	GCST90200454	20:38915692-39415692	1.01918036344359	0.525682813819123	0.0525288189289409	1.0
MR-IVW LD	glycochenodeoxycholate	HMDB0000637	cysteine	HMDB0000574	M32346	GCST90200439	6:156877825-157377825	-0.371959492076117	0.152984645772395	0.0150426012898329	1.0
MR-IVW LD	serine	HMDB0000187	alanine	HMDB0000161	bioa_018	met-d-Ala	1:11610843-12110843	0.128694460801333	0.0903577481034371	0.154366307852431	1.0
MR-IVW LD	serine	HMDB0000187	alanine	HMDB0000161	bioa_018	met-d-Ala	1:119427250-120522606	-0.084493972833956	0.0225386867825644	0.0001776530454867	3.0
MR-IVW LD	serine	HMDB0000187	alanine	HMDB0000161	bioa_018	met-d-Ala	2:27480940-27980940	-0.679044113311654	0.0509941590546122	1.865648660065749e-40	1.0
MR-IVW LD	serine	HMDB0000187	alanine	HMDB0000161	bioa_018	met-d-Ala	2:211315692-212076215	-0.196341282642738	0.0379763300967831	2.33973429169741e-07	1.0
MR-IVW LD	serine	HMDB0000187	alanine	HMDB0000161	bioa_018	met-d-Ala	3:125660381-126160381	0.0747029288858444	0.0930950224381713	0.422299979110244	1.0
MR-IVW LD	serine	HMDB0000187	alanine	HMDB0000161	bioa_018	met-d-Ala	7:55551853-56922308	-0.132207283771654	0.0291113423495733	5.58724787939112e-06	2.0
MR-IVW LD	serine	HMDB0000187	alanine	HMDB0000161	bioa_018	met-d-Ala	8:126232621-126732621	-0.147180920706004	0.0773620011262001	0.0571063024434187	1.0
MR-IVW LD	serine	HMDB0000187	alanine	HMDB0000161	bioa_018	met-d-Ala	10:65065800-65565800	0.352279387330257	0.0914664176210577	0.0001174149843721	1.0
MR-IVW LD	dihydroorotate	HMDB03349	adenosine	HMDB0000050	GCST90200444	M00555	5:53379047-53879047	0.251928848019102	0.186914951756109	0.177714325380178	1.0
MR-IVW LD	dihydroorotate	HMDB03349	adenosine	HMDB0000050	GCST90200444	M00555	10:104381189-105206827	0.168833591177862	0.180089163923051	0.348501423761081	1.0
MR-IVW LD	dihydroorotate	HMDB03349	adenosine	HMDB0000050	GCST90200444	M00555	10:125910495-126410495	0.0683092222645319	0.136618444529065	0.617075077451977	1.0
MR-IVW LD	dihydroorotate	HMDB03349	adenosine	HMDB0000050	GCST90200444	M00555	11:122683181-123183181	0.356385139777241	0.155662474845232	0.0220518452102632	1.0
MR-IVW LD	dihydroorotate	HMDB03349	adenosine	HMDB0000050	GCST90200444	M00555	15:77921365-78954732	0.10451079434388	0.057661127913865	0.06990897393647	1.0
MR-IVW LD	cholesterol	HMDB0000067	phenylethylamine	HMDB0012275	M00063	bioa_015	1:109571511-110071511	0.177492587125526	0.154880093477771	0.251795152059759	1.0
MR-IVW LD	valine	HMDB0000883	spermidine	HMDB0001257	bioa_022	GCST90200423	2:64958074-65458074	-0.257067528457252	0.260886803152096	0.324447066841816	1.0
MR-IVW LD	valine	HMDB0000883	spermidine	HMDB0001257	bioa_022	GCST90200423	2:211173777-211673777	-0.872413397833174	0.613383167675331	0.154939879793968	1.0
MR-IVW LD	valine	HMDB0000883	spermidine	HMDB0001257	bioa_022	GCST90200423	4:88972827-89472827	0.0973200859173554	0.174785205275615	0.577665320745088	1.0
MR-IVW LD	valine	HMDB0000883	spermidine	HMDB0001257	bioa_022	GCST90200423	11:116381707-116882500	-0.661503956068031	0.54135552400529	0.221730326557756	1.0
MR-IVW LD	valine	HMDB0000883	spermidine	HMDB0001257	bioa_022	GCST90200423	12:56615040-57115040	-0.280228238721336	0.549939035967667	0.610358092219815	1.0
MR-IVW LD	valine	HMDB0000883	spermidine	HMDB0001257	bioa_022	GCST90200423	16:70059237-70559237	-0.610415992875832	0.355371344843626	0.0858541050936602	1.0
MR-IVW LD	valine	HMDB0000883	spermidine	HMDB0001257	bioa_022	GCST90200423	17:6883609-7383609	0.0710970784920132	0.539705552591733	0.895195413960192	1.0
MR-IVW LD	valine	HMDB0000883	spermidine	HMDB0001257	bioa_022	GCST90200423	17:40470632-40970632	0.416729306645347	0.625232465051267	0.505079434345443	1.0
MR-IVW LD	valine	HMDB0000883	spermidine	HMDB0001257	bioa_022	GCST90200423	19:49114511-49614511	-0.46247367775372	0.556919317444803	0.406304671981777	1.0
MR-IVW LD	creatine	HMDB0000064	myo-inositol	HMDB0000211	M27718	GCST90200401	2:211346498-211846498	-0.154139687720264	0.112708151395285	0.171437261249435	1.0
MR-IVW LD	alpha-tocopherol	HMDB0001893	2-hydroxyglutarate	HMDB0059655	GCST90200302	M37253	1:62651807-63403953	-0.403497906694431	0.214358262931416	0.0597881108264639	1.0
MR-IVW LD	n-acetylornithine	HMDB0003357	pyruvate	HMDB0000243	M15630	met-d-Pyruvate	2:73124156-74349562	-0.005398422091413	0.0063745532528202	0.397067220342407	2.0
MR-IVW LD	5-oxoproline	HMDB0000267	glycohyocholate	HMDB0000138	GCST90200280	GCST90199935	8:144861615-145802337	-0.008303299972198	0.0348188636393007	0.811515566023562	3.0
MR-IVW LD	5-oxoproline	HMDB0000267	glycohyocholate	HMDB0000138	GCST90200280	GCST90199935	12:56615338-57115338	-0.335384123414156	0.18125991963769	0.0642712015361006	1.0
MR-IVW LD	glycine	HMDB0000123	alpha-tocopherol	HMDB0001893	met-d-Gly	GCST90200302	1:11606378-12106378	-0.367163885879298	0.66122417128106	0.578703851553299	1.0
MR-IVW LD	glycine	HMDB0000123	alpha-tocopherol	HMDB0001893	met-d-Gly	GCST90200302	1:75982013-76482013	0.72615737555625	0.373995256995363	0.0521828916074306	1.0
MR-IVW LD	glycine	HMDB0000123	alpha-tocopherol	HMDB0001893	met-d-Gly	GCST90200302	1:120004506-120504506	-0.301528474869589	0.455350888640225	0.507849926694504	2.0
MR-IVW LD	glycine	HMDB0000123	alpha-tocopherol	HMDB0001893	met-d-Gly	GCST90200302	1:151589838-152089838	0.0884430063452763	0.725441773698011	0.902965492606686	1.0
MR-IVW LD	glycine	HMDB0000123	alpha-tocopherol	HMDB0001893	met-d-Gly	GCST90200302	2:165276338-165776338	-0.0129733308335986	0.59541701838678	0.982616550953134	1.0
MR-IVW LD	glycine	HMDB0000123	alpha-tocopherol	HMDB0001893	met-d-Gly	GCST90200302	2:208538752-212979649	-0.0142780258250972	0.0307244252474865	0.64213732397144	61.0
MR-IVW LD	glycine	HMDB0000123	alpha-tocopherol	HMDB0001893	met-d-Gly	GCST90200302	2:226790540-227290540	-0.300618301433823	0.660977689474491	0.649246982005309	1.0
MR-IVW LD	glycine	HMDB0000123	alpha-tocopherol	HMDB0001893	met-d-Gly	GCST90200302	3:12110357-12610357	0.688271702889649	0.673637417868331	0.30691141810374	1.0
MR-IVW LD	glycine	HMDB0000123	alpha-tocopherol	HMDB0001893	met-d-Gly	GCST90200302	3:48534270-49826414	0.363745647982564	0.604820699842768	0.547566465415586	1.0
MR-IVW LD	glycine	HMDB0000123	alpha-tocopherol	HMDB0001893	met-d-Gly	GCST90200302	3:125116791-126249375	-0.158499565600222	0.164319298952368	0.334753829645367	5.0
MR-IVW LD	glycine	HMDB0000123	alpha-tocopherol	HMDB0001893	met-d-Gly	GCST90200302	4:102676923-103438709	-0.405637668548287	0.563349168287915	0.471496287570408	1.0
MR-IVW LD	glycine	HMDB0000123	alpha-tocopherol	HMDB0001893	met-d-Gly	GCST90200302	5:90005685-90505685	0.561557090132994	0.56074652662622	0.316611472294752	1.0
MR-IVW LD	glycine	HMDB0000123	alpha-tocopherol	HMDB0001893	met-d-Gly	GCST90200302	5:131427047-131927047	0.318751162788943	0.64657673189796	0.622024789690704	1.0
MR-IVW LD	glycine	HMDB0000123	alpha-tocopherol	HMDB0001893	met-d-Gly	GCST90200302	6:131620261-132120261	0.758692734927382	0.732356538888855	0.300220386781105	1.0
MR-IVW LD	glycine	HMDB0000123	alpha-tocopherol	HMDB0001893	met-d-Gly	GCST90200302	6:160518860-161018860	-0.171555624330847	0.635644893247186	0.787243157006641	1.0
MR-IVW LD	glycine	HMDB0000123	alpha-tocopherol	HMDB0001893	met-d-Gly	GCST90200302	7:55560073-56715237	-0.269224753308799	0.263216855105666	0.30639064308889	2.0
MR-IVW LD	glycine	HMDB0000123	alpha-tocopherol	HMDB0001893	met-d-Gly	GCST90200302	8:8915380-9434231	0.043963708927686	0.216655078765125	0.839197344035171	2.0
MR-IVW LD	glycine	HMDB0000123	alpha-tocopherol	HMDB0001893	met-d-Gly	GCST90200302	8:17169461-17669461	-0.443225041320264	0.583899821929174	0.447806377784729	1.0
MR-IVW LD	glycine	HMDB0000123	alpha-tocopherol	HMDB0001893	met-d-Gly	GCST90200302	8:126212070-126756694	-0.986153034728481	0.242639163602844	4.81813551531436e-05	2.0
MR-IVW LD	glycine	HMDB0000123	alpha-tocopherol	HMDB0001893	met-d-Gly	GCST90200302	9:5668443-7086536	-0.0180108776460907	0.168682149027068	0.914968228127569	4.0
MR-IVW LD	glycine	HMDB0000123	alpha-tocopherol	HMDB0001893	met-d-Gly	GCST90200302	11:8005408-8505408	0.15590859518639	0.554980610709498	0.778767003243553	1.0
MR-IVW LD	glycine	HMDB0000123	alpha-tocopherol	HMDB0001893	met-d-Gly	GCST90200302	12:115016-615016	0.713696396904866	0.629946033135643	0.257235891963653	1.0
MR-IVW LD	glycine	HMDB0000123	alpha-tocopherol	HMDB0001893	met-d-Gly	GCST90200302	12:21136493-21636493	1.4611854790173	0.651665901270075	0.0249464472327403	1.0
MR-IVW LD	glycine	HMDB0000123	alpha-tocopherol	HMDB0001893	met-d-Gly	GCST90200302	12:46468358-47667420	0.0655715772297168	0.341413600055399	0.84769593835054	2.0
MR-IVW LD	glycine	HMDB0000123	alpha-tocopherol	HMDB0001893	met-d-Gly	GCST90200302	12:56615338-57115338	-0.164891055418158	0.394306167119091	0.67581532741956	1.0
MR-IVW LD	glycine	HMDB0000123	alpha-tocopherol	HMDB0001893	met-d-Gly	GCST90200302	12:57516305-58016305	0.982204468767694	0.625794918213863	0.116524282450879	1.0
MR-IVW LD	glycine	HMDB0000123	alpha-tocopherol	HMDB0001893	met-d-Gly	GCST90200302	12:59343804-59843804	-0.326567235989555	0.670255231719717	0.626096638054439	1.0
MR-IVW LD	glycine	HMDB0000123	alpha-tocopherol	HMDB0001893	met-d-Gly	GCST90200302	13:50472895-50972895	-0.248727668351323	0.68700938676652	0.717319104711398	1.0
MR-IVW LD	glycine	HMDB0000123	alpha-tocopherol	HMDB0001893	met-d-Gly	GCST90200302	14:100551720-101051720	-0.210669667279821	0.688231335360563	0.759526233968764	1.0
MR-IVW LD	glycine	HMDB0000123	alpha-tocopherol	HMDB0001893	met-d-Gly	GCST90200302	15:42451374-42951374	0.712398835886275	0.649575755058442	0.272766426917496	1.0
MR-IVW LD	glycine	HMDB0000123	alpha-tocopherol	HMDB0001893	met-d-Gly	GCST90200302	15:43028726-44613739	0.6537559996739	0.473521066177584	0.16739365728074	1.0
MR-IVW LD	glycine	HMDB0000123	alpha-tocopherol	HMDB0001893	met-d-Gly	GCST90200302	15:58180763-58713267	0.451374260868891	0.384281269232297	0.240157406009307	2.0
MR-IVW LD	glycine	HMDB0000123	alpha-tocopherol	HMDB0001893	met-d-Gly	GCST90200302	16:79678196-80178196	-0.520603109281897	0.646961023334947	0.42099855289991	1.0
MR-IVW LD	glycine	HMDB0000123	alpha-tocopherol	HMDB0001893	met-d-Gly	GCST90200302	16:80626853-81422810	0.112123365954819	0.169272953758894	0.507726405154162	2.0
MR-IVW LD	glycine	HMDB0000123	alpha-tocopherol	HMDB0001893	met-d-Gly	GCST90200302	17:45235982-45996386	-0.328418116214633	0.371312922469861	0.376438225829925	1.0
MR-IVW LD	glycine	HMDB0000123	alpha-tocopherol	HMDB0001893	met-d-Gly	GCST90200302	19:17984588-18484588	-0.356681549916044	0.45966194201519	0.437769688859177	1.0
MR-IVW LD	2-hydroxyphenylacetate	HMDB0000669	histidine	HMDB0000177	GCST90200369	bioa_009	9:131329579-131829579	0.035941018669784	0.0307450972367706	0.242403631372073	1.0
MR-IVW LD	2-hydroxyphenylacetate	HMDB0000669	histidine	HMDB0000177	GCST90200369	bioa_009	12:122051275-122551275	-0.0805533344445311	0.0549102484284457	0.142376055347495	1.0
MR-IVW LD	glycerophosphoethanolamine	HMDB0000114	docosahexaenoate (dha; 22:6n3)	HMDB0002183	GCST90199808	GCST90199651	1:40156715-40656715	0.0109265583458906	0.177071550418371	0.950796146583085	1.0
MR-IVW LD	glycerophosphoethanolamine	HMDB0000114	docosahexaenoate (dha; 22:6n3)	HMDB0002183	GCST90199808	GCST90199651	22:24208096-24708096	-0.131978694044201	0.120532611944465	0.273533051324659	1.0
MR-IVW LD	methionine	HMDB0000696	phenylalanine	HMDB0000159	bioa_013	met-d-Phe	5:89993899-90493899	-0.173393830634549	0.0687577441305173	0.0116753408035557	1.0
MR-IVW LD	methionine	HMDB0000696	phenylalanine	HMDB0000159	bioa_013	met-d-Phe	10:81796208-82296208	-0.100679830542411	0.090253509482615	0.26462653460489	1.0
MR-IVW LD	methionine	HMDB0000696	phenylalanine	HMDB0000159	bioa_013	met-d-Phe	12:46900176-47464292	0.0719009398370375	0.066195062980081	0.277391436580103	2.0
MR-IVW LD	methionine	HMDB0000696	phenylalanine	HMDB0000159	bioa_013	met-d-Phe	12:56615040-57115040	0.510095930708376	0.0903513329658887	1.64516741595439e-08	1.0
MR-IVW LD	3-(4-hydroxyphenyl)lactate	HMDB0000755	dehydroepiandrosterone sulfate (dhea-s)	HMDB0001032	GCST90200371	GCST90199673	6:111301079-111801079	0.163393193636688	0.18117054151026	0.367123239268663	1.0
MR-IVW LD	3-(4-hydroxyphenyl)lactate	HMDB0000755	dehydroepiandrosterone sulfate (dhea-s)	HMDB0001032	GCST90200371	GCST90199673	17:79941425-80441425	0.136547295773021	0.102128691155036	0.181218687394689	1.0
MR-IVW LD	2-hydroxyphenylacetate	HMDB0000669	glutamine	HMDB0000641	GCST90200369	GCST90200419	9:131329579-131829579	0.0328174809177601	0.0984996926128262	0.739003369604023	1.0
MR-IVW LD	2-hydroxyphenylacetate	HMDB0000669	glutamine	HMDB0000641	GCST90200369	GCST90200419	12:122051275-122551275	-0.0323651638692976	0.1340398008607	0.809199114562434	1.0
MR-IVW LD	tryptophan	HMDB0000929	cysteine	HMDB0000574	M00054	GCST90200439	3:189559163-190059163	0.100779658510854	0.170660782433206	0.554837944870115	1.0
MR-IVW LD	tryptophan	HMDB0000929	cysteine	HMDB0000574	M00054	GCST90200439	5:153760041-154260041	-0.103183467771999	0.170660607598468	0.545436767218685	1.0
MR-IVW LD	tryptophan	HMDB0000929	cysteine	HMDB0000574	M00054	GCST90200439	6:111281159-111781159	-0.115944690659809	0.149793840719201	0.438913981807572	1.0
MR-IVW LD	tryptophan	HMDB0000929	cysteine	HMDB0000574	M00054	GCST90200439	6:125293311-125793311	0.146524744289722	0.155209101407465	0.34514544110259	1.0
MR-IVW LD	tryptophan	HMDB0000929	cysteine	HMDB0000574	M00054	GCST90200439	7:14057409-14557409	0.0249726568763733	0.167331939578314	0.881364077768258	1.0
MR-IVW LD	tryptophan	HMDB0000929	cysteine	HMDB0000574	M00054	GCST90200439	11:116404435-116904435	-0.0760278598786497	0.16733006416599	0.649570718338235	1.0
MR-IVW LD	tryptophan	HMDB0000929	cysteine	HMDB0000574	M00054	GCST90200439	16:53794515-54294515	0.045022153663755	0.170663681367724	0.791929182790454	1.0
MR-IVW LD	n-acetyl-aspartyl-glutamate (naag)	HMDB0001067	phenylalanine	HMDB0000159	GCST90200684	bioa_016	11:45663099-50986366	0.0086026738292352	0.0078827129177812	0.2751258747007	3.0
MR-IVW LD	n-acetyl-aspartyl-glutamate (naag)	HMDB0001067	phenylalanine	HMDB0000159	GCST90200684	bioa_016	11:54602007-58367668	0.0119048414203136	0.0099319471169055	0.230667474727892	3.0
MR-IVW LD	serine	HMDB0000187	threonine	HMDB0000167	bioa_018	M01284	1:11610843-12110843	-0.0508072435635372	0.406457948508313	0.900523550339778	1.0
MR-IVW LD	serine	HMDB0000187	threonine	HMDB0000167	bioa_018	M01284	1:119427250-120522606	0.0200483947558386	0.101385352454111	0.843244979423889	3.0
MR-IVW LD	serine	HMDB0000187	threonine	HMDB0000167	bioa_018	M01284	2:27480940-27980940	0.945533642682227	0.229220277013873	3.70734756924021e-05	1.0
MR-IVW LD	serine	HMDB0000187	threonine	HMDB0000167	bioa_018	M01284	2:211315692-212076215	-0.426886001680155	0.170754400672062	0.0124193306515523	1.0
MR-IVW LD	serine	HMDB0000187	threonine	HMDB0000167	bioa_018	M01284	3:125660381-126160381	-0.662905038213679	0.418676866240218	0.113345509219525	1.0
MR-IVW LD	serine	HMDB0000187	threonine	HMDB0000167	bioa_018	M01284	7:55551853-56922308	-0.0859749340197457	0.130959036871589	0.511500864864163	2.0
MR-IVW LD	serine	HMDB0000187	threonine	HMDB0000167	bioa_018	M01284	8:126232621-126732621	-0.101499771802602	0.347999217608924	0.770541497710555	1.0
MR-IVW LD	serine	HMDB0000187	threonine	HMDB0000167	bioa_018	M01284	10:65065800-65565800	-0.232562650567404	0.411456997157714	0.571925908937656	1.0
MR-IVW LD	glycochenodeoxycholate	HMDB0000637	caffeine	HMDB0001847	M32346	GCST90200436	6:156877825-157377825	-0.131979900216388	0.155036486650505	0.394612256476741	1.0
MR-IVW LD	uridine	HMDB0000296	acetoacetate	HMDB0000060	M00606	GCST90200318	1:20665172-21165172	-0.0019368042477197	0.185361012332437	0.991663197843151	1.0
MR-IVW LD	uridine	HMDB0000296	acetoacetate	HMDB0000060	M00606	GCST90200318	7:47852911-48352911	-0.208332867905498	0.187307813041016	0.266031242474193	1.0
MR-IVW LD	uridine	HMDB0000296	acetoacetate	HMDB0000060	M00606	GCST90200318	22:50721752-51221752	0.211202336175173	0.175746450154731	0.229462520392443	1.0
MR-IVW LD	3-hydroxybutyrate (bhba)	HMDB0000011	taurochenodeoxycholate	HMDB0000951	met-d-bOHbutyrate	M18494	1:230050269-230550269	0.600048513568225	0.653899021196141	0.358803672489603	1.0
MR-IVW LD	3-hydroxybutyrate (bhba)	HMDB0000011	taurochenodeoxycholate	HMDB0000951	met-d-bOHbutyrate	M18494	5:41452897-42471829	-0.260429128052545	0.475283158695892	0.583729527576456	1.0
MR-IVW LD	3-hydroxybutyrate (bhba)	HMDB0000011	taurochenodeoxycholate	HMDB0000951	met-d-bOHbutyrate	M18494	8:8059014-8559014	-1.23055559001814	0.816184830114067	0.1316332951819	1.0
MR-IVW LD	3-hydroxybutyrate (bhba)	HMDB0000011	taurochenodeoxycholate	HMDB0000951	met-d-bOHbutyrate	M18494	8:8580720-9433358	-0.704257947170989	0.510135564296934	0.167423219813023	1.0
MR-IVW LD	3-hydroxybutyrate (bhba)	HMDB0000011	taurochenodeoxycholate	HMDB0000951	met-d-bOHbutyrate	M18494	8:9546321-10530228	-1.26179981855202	0.713191201790268	0.0768553713519177	1.0
MR-IVW LD	3-hydroxybutyrate (bhba)	HMDB0000011	taurochenodeoxycholate	HMDB0000951	met-d-bOHbutyrate	M18494	8:10591858-11909109	-1.18927401178264	0.678094831279573	0.0794568721801946	1.0
MR-IVW LD	3-hydroxybutyrate (bhba)	HMDB0000011	taurochenodeoxycholate	HMDB0000951	met-d-bOHbutyrate	M18494	9:107339744-107915739	-0.307269809379312	0.689029269517244	0.655636292192114	1.0
MR-IVW LD	3-hydroxybutyrate (bhba)	HMDB0000011	taurochenodeoxycholate	HMDB0000951	met-d-bOHbutyrate	M18494	10:113694271-114194271	1.14314533380969	0.521560058550669	0.0283953365465979	1.0
MR-IVW LD	3-hydroxybutyrate (bhba)	HMDB0000011	taurochenodeoxycholate	HMDB0000951	met-d-bOHbutyrate	M18494	11:116451535-117240760	-0.407855050950618	0.803350857933041	0.611669143863939	1.0
MR-IVW LD	3-hydroxybutyrate (bhba)	HMDB0000011	taurochenodeoxycholate	HMDB0000951	met-d-bOHbutyrate	M18494	12:122375755-122875755	-0.691839035072827	0.725180675317302	0.340072006028152	1.0
MR-IVW LD	3-hydroxybutyrate (bhba)	HMDB0000011	taurochenodeoxycholate	HMDB0000951	met-d-bOHbutyrate	M18494	14:94393207-95094947	0.669287864676367	0.587029020973126	0.254233232930773	1.0
MR-IVW LD	3-hydroxybutyrate (bhba)	HMDB0000011	taurochenodeoxycholate	HMDB0000951	met-d-bOHbutyrate	M18494	15:58430643-58980498	0.189397608113276	0.51263001435851	0.711782959414789	2.0
MR-IVW LD	3-hydroxybutyrate (bhba)	HMDB0000011	taurochenodeoxycholate	HMDB0000951	met-d-bOHbutyrate	M18494	16:71899923-73042963	-0.206304707896344	0.489236878725616	0.673253679221793	1.0
MR-IVW LD	3-hydroxybutyrate (bhba)	HMDB0000011	taurochenodeoxycholate	HMDB0000951	met-d-bOHbutyrate	M18494	19:45161941-45661941	-0.462268011902757	0.492747221478761	0.348170243012037	1.0
MR-IVW LD	creatine	HMDB0000064	acetoacetate	HMDB0000060	M27718	met-d-Acetoacetate	2:211346498-211846498	0.0477879411849546	0.0300767644230179	0.11209070273926	1.0
MR-IVW LD	oleamide	HMDB0002117	isoursodeoxycholate	HMDB0000686	M32458	GCST90199892	12:21138621-21638621	0.116393839970654	0.102374115360402	0.2555608646184	1.0
MR-IVW LD	oleamide	HMDB0002117	isoursodeoxycholate	HMDB0000686	M32458	GCST90199892	19:15740431-16240431	0.0385092870292234	0.162503595195015	0.812676196676419	1.0
MR-IVW LD	dehydroepiandrosterone sulfate (dhea-s)	HMDB0001032	lactate	HMDB0000190	GCST90199673	met-d-Lactate	5:77737524-78237524	0.0687429158698705	0.0473080968203802	0.146198805557427	1.0
MR-IVW LD	dehydroepiandrosterone sulfate (dhea-s)	HMDB0001032	lactate	HMDB0000190	GCST90199673	met-d-Lactate	7:98825038-100067196	0.0036925462639743	0.0233729425794226	0.874469564863971	1.0
MR-IVW LD	dehydroepiandrosterone sulfate (dhea-s)	HMDB0001032	lactate	HMDB0000190	GCST90199673	met-d-Lactate	13:22064146-22564146	0.0052839106894557	0.0443660839319669	0.905197736211863	1.0
MR-IVW LD	dehydroepiandrosterone sulfate (dhea-s)	HMDB0001032	lactate	HMDB0000190	GCST90199673	met-d-Lactate	16:81331584-81831584	-0.0342900636313829	0.0448549648751924	0.444590014963144	1.0
MR-IVW LD	orotate	HMDB0000226	histidine	HMDB0000177	GCST90200392	bioa_009	3:123305909-124961335	-0.0011907452641392	0.0100910615605042	0.906067657883334	1.0
MR-IVW LD	orotate	HMDB0000226	histidine	HMDB0000177	GCST90200392	bioa_009	7:32831514-33590783	0.0012021709146197	0.0189225414291266	0.949343551155127	3.0
MR-IVW LD	pantothenate	HMDB0000210	lactate	HMDB0000190	GCST90200279	met-d-Lactate	1:199230515-199730515	0.0245549386484896	0.045715487352593	0.591181159695864	1.0
MR-IVW LD	n-acetylglucosaminylasparagine	HMDB0000489	oleate (18:1n9)	HMDB0000207	GCST90200316	M01359	4:178111987-178611987	-0.0398526308377396	0.119557892513219	0.738882680363527	1.0
MR-IVW LD	n-acetylglucosaminylasparagine	HMDB0000489	oleate (18:1n9)	HMDB0000207	GCST90200316	M01359	6:167457759-167966043	0.0191212937881008	0.044652055634237	0.668484589690921	2.0
MR-IVW LD	spermidine	HMDB0001257	3,7-dimethylurate	HMDB0001982	GCST90200423	GCST90199755	1:247789451-248289451	0.0557729882069748	0.158784878869761	0.725401749414535	1.0
MR-IVW LD	arachidonate (20:4n6)	HMDB0001043	taurine	HMDB0000251	M01110	GCST90200420	11:61330635-61830635	0.0199892320437771	0.0497395769906123	0.687773957557487	1.0
MR-IVW LD	methionine	HMDB0000696	glutamate	HMDB0000148	M01302	bioa_007	1:213396566-213896566	-0.0003530353383947	0.0882588345986989	0.996808470267537	1.0
MR-IVW LD	sphingosine	HMDB0000252	gluconate	HMDB0000625	GCST90200385	GCST90200373	3:56598999-57098999	-0.0836231729071225	0.145105624523276	0.564418004714628	1.0
MR-IVW LD	spermidine	HMDB0001257	glucose	HMDB0000122	GCST90200423	GCST90200440	1:247789451-248289451	-0.109892844754977	0.146276767249628	0.452492245721471	1.0
MR-IVW LD	urate	HMDB0000289	cysteine	HMDB0000574	GCST90200307	GCST90200439	2:207223753-207723753	0.278557457958281	0.178480837522434	0.11859135747578	1.0
MR-IVW LD	urate	HMDB0000289	cysteine	HMDB0000574	GCST90200307	GCST90200439	4:9672167-10439135	-0.0794216846539477	0.0592778948028954	0.180304005446175	1.0
MR-IVW LD	urate	HMDB0000289	cysteine	HMDB0000574	GCST90200307	GCST90200439	4:88802323-89302323	0.142645980527724	0.161736539991047	0.377795691077955	1.0
MR-IVW LD	urate	HMDB0000289	cysteine	HMDB0000574	GCST90200307	GCST90200439	11:64114866-64614866	0.001561018530366	0.17294268986243	0.992798217298608	1.0
MR-IVW LD	urate	HMDB0000289	cysteine	HMDB0000574	GCST90200307	GCST90200439	12:114208961-114708961	0.206698309323438	0.183629309947333	0.260322973328851	1.0
MR-IVW LD	bilirubin (z,z)	HMDB0000054	7-methylxanthine	HMDB0001991	GCST90200704	GCST90199754	2:233988949-235124783	-0.0043734997833923	0.0243933410358921	0.857709429751601	7.0
MR-IVW LD	bilirubin (z,z)	HMDB0000054	7-methylxanthine	HMDB0001991	GCST90200704	GCST90199754	12:21093886-21593886	-0.158773695488726	0.138282090598944	0.250891384517707	1.0
MR-IVW LD	sphinganine	HMDB0000269	sphingosine	HMDB0000252	GCST90200374	GCST90200385	3:56598999-57098999	1.14209120274039	0.166519618954039	6.9539394199569094e-12	1.0
MR-IVW LD	cholesterol	HMDB0000067	eicosapentaenoate (epa; 20:5n3)	HMDB0001999	M00063	GCST90200349	1:109571511-110071511	0.0729581081191025	0.172067112296754	0.671558809286518	1.0
MR-IVW LD	3-aminoisobutyrate	HMDB0002166	ornithine	HMDB0000214	GCST90200310	M01493	5:34511619-35593952	0.0049394421443087	0.0288163849842452	0.863900693953406	3.0
MR-IVW LD	3-aminoisobutyrate	HMDB0002166	ornithine	HMDB0000214	GCST90200310	M01493	12:89320-602261	0.0192438478022732	0.0962192390113677	0.841480581121797	1.0
MR-IVW LD	leucine	HMDB0000687	n-formylanthranilic acid	HMDB0004089	bioa_011	GCST90199960	2:27480940-27980940	0.337509968880102	0.56237756540213	0.548407371062364	1.0
MR-IVW LD	leucine	HMDB0000687	n-formylanthranilic acid	HMDB0004089	bioa_011	GCST90199960	4:88972827-89472827	0.136418837978296	0.228431756037741	0.550375632298556	1.0
MR-IVW LD	leucine	HMDB0000687	n-formylanthranilic acid	HMDB0004089	bioa_011	GCST90199960	11:116336283-116883862	0.963203411426192	0.612858448612627	0.116030066334345	1.0
MR-IVW LD	leucine	HMDB0000687	n-formylanthranilic acid	HMDB0004089	bioa_011	GCST90199960	15:58477325-58977325	-0.817914619883665	0.518646167763652	0.114791260202993	1.0
MR-IVW LD	leucine	HMDB0000687	n-formylanthranilic acid	HMDB0004089	bioa_011	GCST90199960	16:70059237-70559237	0.382069236695334	0.333420657067837	0.251833421309783	1.0
MR-IVW LD	citrulline	HMDB0000904	histidine	HMDB0000177	bioa_005	bioa_009	2:211099261-211599261	-0.131749005356468	0.0600496833894559	0.028235409552416	1.0
MR-IVW LD	citrulline	HMDB0000904	histidine	HMDB0000177	bioa_005	bioa_009	8:10310878-10810878	-0.0452762953620508	0.0901918234303787	0.61566752097905	1.0
MR-IVW LD	citrulline	HMDB0000904	histidine	HMDB0000177	bioa_005	bioa_009	8:11437159-11937159	0.0008926991398685	0.111587392483565	0.993616991599073	1.0
MR-IVW LD	citrulline	HMDB0000904	histidine	HMDB0000177	bioa_005	bioa_009	9:133044244-133627617	0.032497683006774	0.0493325620031143	0.510058171083625	2.0
MR-IVW LD	citrulline	HMDB0000904	histidine	HMDB0000177	bioa_005	bioa_009	9:135893372-136393372	0.452322941212524	0.0966295537732359	2.85478939423403e-06	1.0
MR-IVW LD	citrulline	HMDB0000904	histidine	HMDB0000177	bioa_005	bioa_009	10:97138579-97638579	-0.0335363076245703	0.0846876455165921	0.692105028222365	1.0
MR-IVW LD	citrulline	HMDB0000904	histidine	HMDB0000177	bioa_005	bioa_009	17:9542768-10042768	-0.104756187368544	0.0651468826918798	0.107835178779846	1.0
MR-IVW LD	sphinganine-1-phosphate	HMDB0001383	3-hydroxybutyrate (bhba)	HMDB0000011	GCST90199845	M00542	17:74160792-74669333	-0.201303383708855	0.156066668268662	0.197100982295277	1.0
MR-IVW LD	n-acetylglucosaminylasparagine	HMDB0000489	glutamine	HMDB0000641	GCST90200316	met-d-Gln	4:178111987-178611987	-0.0135639076528714	0.0295045279520874	0.645715118018394	1.0
MR-IVW LD	n-acetylglucosaminylasparagine	HMDB0000489	glutamine	HMDB0000641	GCST90200316	met-d-Gln	6:167457759-167966043	0.021789408798573	0.0101797676532635	0.0323174250781925	4.0
MR-IVW LD	n-acetylglucosaminylasparagine	HMDB0000489	glutamine	HMDB0000641	GCST90200316	met-d-Gln	14:94594947-95094947	0.211791801796084	0.034630506666828	9.60990042253583e-10	1.0
MR-IVW LD	n-acetylglucosaminylasparagine	HMDB0000489	glutamine	HMDB0000641	GCST90200316	met-d-Gln	17:64055051-64555051	0.0467397577161885	0.0340952469747002	0.170419083256652	1.0
MR-IVW LD	betaine	HMDB0000043	glutamate	HMDB0000148	M03141	M32322	2:211337631-211837631	0.0294974122561374	0.140932080779326	0.834212236432502	1.0
MR-IVW LD	betaine	HMDB0000043	glutamate	HMDB0000148	M03141	M32322	5:78095798-78666416	0.122661531462614	0.0947061796464791	0.195258209106754	2.0
MR-IVW LD	betaine	HMDB0000043	glutamate	HMDB0000148	M03141	M32322	12:30349-530349	-0.329150281113159	0.169277287429624	0.0518418787156854	1.0
MR-IVW LD	betaine	HMDB0000043	glutamate	HMDB0000148	M03141	M32322	21:44237404-44737404	0.012789978481046	0.149216415612211	0.931693545566775	1.0
MR-IVW LD	citrate	HMDB0000094	serine	HMDB0000187	GCST90200304	GCST90200415	5:14503745-15117020	-0.0541181709007755	0.115426652896283	0.639174475331532	2.0
MR-IVW LD	citrate	HMDB0000094	serine	HMDB0000187	GCST90200304	GCST90200415	17:6357018-6961881	0.0197203856285248	0.0766593699086569	0.796988177260833	3.0
MR-IVW LD	citrate	HMDB0000094	serine	HMDB0000187	GCST90200304	GCST90200415	22:19003274-19503274	0.204986561278451	0.12274005951086	0.0949021784013778	1.0
MR-IVW LD	cortisol	HMDB0000063	methionine sulfoxide	HMDB0002005	GCST90200378	GCST90199625	14:94554700-95054700	-0.0564600830995538	0.153516357268079	0.713038073796624	1.0
MR-IVW LD	dehydroepiandrosterone sulfate (dhea-s)	HMDB0001032	betaine	HMDB0000043	GCST90199673	GCST90200425	5:77737524-78237524	-0.168206190641985	0.176659746924217	0.341022026386086	1.0
MR-IVW LD	dehydroepiandrosterone sulfate (dhea-s)	HMDB0001032	betaine	HMDB0000043	GCST90199673	GCST90200425	7:98825038-100067196	-0.183419494093713	0.0872607556548564	0.0355559002931211	1.0
MR-IVW LD	dehydroepiandrosterone sulfate (dhea-s)	HMDB0001032	betaine	HMDB0000043	GCST90199673	GCST90200425	13:22064146-22564146	-0.0208384195025749	0.165681017177119	0.899910559335559	1.0
MR-IVW LD	dehydroepiandrosterone sulfate (dhea-s)	HMDB0001032	betaine	HMDB0000043	GCST90199673	GCST90200425	16:81331584-81831584	-0.18453674988566	0.16749492611659	0.270572411079917	1.0
MR-IVW LD	2-hydroxyphenylacetate	HMDB0000669	urea	HMDB0000294	GCST90200369	M01670	9:131329579-131829579	0.0392140539197238	0.101956540191283	0.700522394103853	1.0
MR-IVW LD	2-hydroxyphenylacetate	HMDB0000669	urea	HMDB0000294	GCST90200369	M01670	12:122051275-122551275	0.2200101526464	0.182077367707365	0.226919071737479	1.0
MR-IVW LD	serine	HMDB0000187	3-(4-hydroxyphenyl)lactate	HMDB0000755	GCST90200415	GCST90200371	1:119778579-120514573	-0.0344455649720807	0.074824354278954	0.645263353623911	3.0
MR-IVW LD	serine	HMDB0000187	3-(4-hydroxyphenyl)lactate	HMDB0000755	GCST90200415	GCST90200371	2:211290507-212040821	0.110287809855189	0.0800239208310104	0.16814601321566	1.0
MR-IVW LD	serine	HMDB0000187	3-(4-hydroxyphenyl)lactate	HMDB0000755	GCST90200415	GCST90200371	7:55905219-56847625	-0.181448333671654	0.102996172507933	0.0781200363262206	1.0
MR-IVW LD	beta-citrylglutamate	HMDB0241915	3-methyl-2-oxovalerate	HMDB0000491	GCST90199911	M15676	3:183486882-183986882	-0.164445793518524	0.133122785229281	0.216721062179052	1.0
MR-IVW LD	beta-citrylglutamate	HMDB0241915	3-methyl-2-oxovalerate	HMDB0000491	GCST90199911	M15676	11:88203934-92094388	-0.0777696321681479	0.0407838593890818	0.0565370611436814	3.0
MR-IVW LD	bilirubin (z,z)	HMDB0000054	aspartate	HMDB0000191	M27716	GCST90200370	2:234140469-234918570	0.0459796835678988	0.0365293347723295	0.208136635287747	1.0
MR-IVW LD	lactate	HMDB0000190	arginine	HMDB0000517	met-d-Lactate	bioa_002	2:27348097-28101918	-1.03328266296306	0.269998082822851	0.0001297145148394	1.0
MR-IVW LD	lactate	HMDB0000190	arginine	HMDB0000517	met-d-Lactate	bioa_002	6:135171067-135671067	-1.64972928929657	0.260415041720056	2.37341273764835e-10	1.0
MR-IVW LD	lactate	HMDB0000190	arginine	HMDB0000517	met-d-Lactate	bioa_002	8:106333124-106833124	-0.575862822052901	0.337749455749501	0.0881944244218532	1.0
MR-IVW LD	lactate	HMDB0000190	arginine	HMDB0000517	met-d-Lactate	bioa_002	9:4513176-5186407	-0.178624654363086	0.1821288755818	0.326711274907892	2.0
MR-IVW LD	lactate	HMDB0000190	arginine	HMDB0000517	met-d-Lactate	bioa_002	10:2727379-3389269	0.180030535628008	0.138910056729869	0.194967791234782	2.0
MR-IVW LD	lactate	HMDB0000190	arginine	HMDB0000517	met-d-Lactate	bioa_002	11:118839742-119339742	0.436135861032027	0.340997545763898	0.200897055891583	1.0
MR-IVW LD	lactate	HMDB0000190	arginine	HMDB0000517	met-d-Lactate	bioa_002	12:111162908-111662908	-0.680737362169044	0.353813597800955	0.0543545834680447	1.0
MR-IVW LD	lactate	HMDB0000190	arginine	HMDB0000517	met-d-Lactate	bioa_002	12:111682800-113133476	-0.549357413208484	0.194050658144994	0.004640272104425	1.0
MR-IVW LD	thyroxine	HMDB0000248	eicosapentaenoate (epa; 20:5n3)	HMDB0001999	GCST90200293	M18467	2:234397317-234897317	0.223272331046265	0.174734867775338	0.201327791983001	1.0
MR-IVW LD	1-stearoyl-2-oleoyl-gps (18:0/18:1)	HMDB0010163	alpha-tocopherol	HMDB0001893	GCST90199652	GCST90200302	3:56598999-57098999	0.0305891465776391	0.131367254184866	0.815876221790877	1.0
MR-IVW LD	caffeine	HMDB0001847	cortisone	HMDB0002802	M00569	M01769	7:17037106-17537106	0.124227975042392	0.136059210760715	0.361219675214085	1.0
MR-IVW LD	caffeine	HMDB0001847	cortisone	HMDB0002802	M00569	M01769	15:74777880-75277880	0.113490873952533	0.157626213822962	0.471524995558501	1.0
MR-IVW LD	hypotaurine	HMDB0000965	3-methyl-2-oxovalerate	HMDB0000491	GCST90200379	M15676	4:138793652-139293652	0.333394348695524	0.144680566415038	0.0212031262615071	1.0
MR-IVW LD	glycine	HMDB0000123	3-hydroxybutyrate (bhba)	HMDB0000011	M32338	M00542	2:211289363-212090389	-0.0545220731894126	0.0470634731389828	0.246668374943294	2.0
MR-IVW LD	theobromine	HMDB0002825	3-(4-hydroxyphenyl)lactate	HMDB0000755	GCST90199644	GCST90200371	19:41121480-41621480	0.0162264137996454	0.17631253088399	0.926672529721848	1.0
MR-IVW LD	phosphate	HMDB0001429	dimethylglycine	HMDB0000092	GCST90200393	GCST90200424	1:21570042-22070042	0.141163453399123	0.158485937387532	0.373090036717791	1.0
MR-IVW LD	ornithine	HMDB0000214	cortisone	HMDB0002802	bioa_014	M01769	2:219037276-219805573	-0.57421879613453	0.3253906511429	0.077613209457702	1.0
MR-IVW LD	ornithine	HMDB0000214	cortisone	HMDB0002802	bioa_014	M01769	4:144415809-145209327	0.152870110369878	0.293001044875599	0.60185197577055	1.0
MR-IVW LD	ornithine	HMDB0000214	cortisone	HMDB0002802	bioa_014	M01769	6:131638147-132138147	-0.580214098271481	0.263733681032491	0.0278068950269969	1.0
MR-IVW LD	ornithine	HMDB0000214	cortisone	HMDB0002802	bioa_014	M01769	9:135887106-136387106	0.122351465345319	0.312675966993592	0.695572285478056	1.0
MR-IVW LD	ornithine	HMDB0000214	cortisone	HMDB0002802	bioa_014	M01769	10:97138162-97638162	-0.0227055150183938	0.351935482785121	0.948559264755635	1.0
MR-IVW LD	ornithine	HMDB0000214	cortisone	HMDB0002802	bioa_014	M01769	12:46964292-47464292	0.236506173495105	0.287186067815486	0.410206998692261	1.0
MR-IVW LD	ornithine	HMDB0000214	cortisone	HMDB0002802	bioa_014	M01769	12:132819894-133319894	-0.320507603094509	0.375767534662528	0.393691925690234	1.0
MR-IVW LD	ornithine	HMDB0000214	cortisone	HMDB0002802	bioa_014	M01769	16:68152686-68652686	-1.2734349777124003e-308	0.3217960969176	1.0	1.0
MR-IVW LD	ornithine	HMDB0000214	cortisone	HMDB0002802	bioa_014	M01769	19:12789284-13289284	0.0191328557741572	0.325258548160705	0.953092667147445	1.0
MR-IVW LD	1-methylnicotinamide	HMDB0000699	arachidonate (20:4n6)	HMDB0001043	GCST90200406	GCST90200358	6:160317928-160817928	-0.0045490485117738	0.167748436798796	0.978365397485837	1.0
MR-IVW LD	2-oxoarginine*	HMDB0004225	spermidine	HMDB0001257	GCST90199903	GCST90200423	4:102938709-103438709	-0.125301845400884	0.193108701415612	0.516424407836593	1.0
MR-IVW LD	2-oxoarginine*	HMDB0004225	spermidine	HMDB0001257	GCST90199903	GCST90200423	6:160310824-160819068	-0.0509380391562359	0.107444855898664	0.635438998377774	2.0
MR-IVW LD	isoleucine	HMDB0000172	valine	HMDB0000883	met-d-Ile	GCST90200442	2:27480940-28253174	0.423289120903129	0.565037892164778	0.453776417905569	1.0
MR-IVW LD	isoleucine	HMDB0000172	valine	HMDB0000883	met-d-Ile	GCST90200442	2:165251927-165751927	0.668254090985191	0.516710295759608	0.195912228194985	1.0
MR-IVW LD	isoleucine	HMDB0000172	valine	HMDB0000883	met-d-Ile	GCST90200442	4:88890833-89475171	0.843919700227911	0.204366443554953	3.63642207796315e-05	2.0
MR-IVW LD	isoleucine	HMDB0000172	valine	HMDB0000883	met-d-Ile	GCST90200442	8:76193463-76693463	1.11141271790278	0.650042968675755	0.0873116138328146	1.0
MR-IVW LD	isoleucine	HMDB0000172	valine	HMDB0000883	met-d-Ile	GCST90200442	12:56611458-57111458	0.602784789163095	0.462824622844074	0.192778205872809	1.0
MR-IVW LD	isoleucine	HMDB0000172	valine	HMDB0000883	met-d-Ile	GCST90200442	16:69331471-69831471	0.890616782211628	0.574768112914404	0.121255891635559	1.0
MR-IVW LD	isoleucine	HMDB0000172	valine	HMDB0000883	met-d-Ile	GCST90200442	16:69865519-70914672	1.1532499309375	0.322989809073275	0.0003562380521757	1.0
MR-IVW LD	isoleucine	HMDB0000172	valine	HMDB0000883	met-d-Ile	GCST90200442	17:6935779-7435779	1.51248708305387	0.472947037581657	0.0013838178752587	1.0
MR-IVW LD	isoleucine	HMDB0000172	valine	HMDB0000883	met-d-Ile	GCST90200442	19:49069664-49569664	3.39583626723047e-05	0.438538444672509	0.999938215557636	1.0
MR-IVW LD	cortisol	HMDB0000063	creatinine	HMDB0000562	GCST90200378	met-d-Creatinine	14:94554700-95054700	0.0512556304118857	0.0420133319005522	0.222470600103499	1.0
MR-IVW LD	inositol 1-phosphate (i1p)	HMDB0000213	1-(1-enyl-stearoyl)-2-arachidonoyl-gpe (p-18:0/20:4)*	HMDB0005779	M01481	GCST90200058	1:5349333-5849333	-0.0091532906690878	0.0815382852376315	0.910619174511905	1.0
MR-IVW LD	inositol 1-phosphate (i1p)	HMDB0000213	1-(1-enyl-stearoyl)-2-arachidonoyl-gpe (p-18:0/20:4)*	HMDB0005779	M01481	GCST90200058	4:31607204-32397858	0.0489138650794071	0.077576352838602	0.528350854597655	1.0
MR-IVW LD	inositol 1-phosphate (i1p)	HMDB0000213	1-(1-enyl-stearoyl)-2-arachidonoyl-gpe (p-18:0/20:4)*	HMDB0005779	M01481	GCST90200058	4:66148855-66648855	-0.0321492641291446	0.0801565626314498	0.688360582392345	1.0
MR-IVW LD	inositol 1-phosphate (i1p)	HMDB0000213	1-(1-enyl-stearoyl)-2-arachidonoyl-gpe (p-18:0/20:4)*	HMDB0005779	M01481	GCST90200058	10:114775621-115275621	0.0012824935737832	0.0798289075383451	0.98718211439026	1.0
MR-IVW LD	inositol 1-phosphate (i1p)	HMDB0000213	1-(1-enyl-stearoyl)-2-arachidonoyl-gpe (p-18:0/20:4)*	HMDB0005779	M01481	GCST90200058	12:62771708-63271708	-0.0427230347296536	0.0824122129185843	0.604174613898702	1.0
MR-IVW LD	inositol 1-phosphate (i1p)	HMDB0000213	1-(1-enyl-stearoyl)-2-arachidonoyl-gpe (p-18:0/20:4)*	HMDB0005779	M01481	GCST90200058	15:77060646-77560646	0.0068772918238212	0.078746281842821	0.93040538270618	1.0
MR-IVW LD	5-acetylamino-6-formylamino-3-methyluracil	HMDB0011105	tryptophan	HMDB0000929	GCST90200680	bioa_020	8:17743764-18765840	-0.0082865582102788	0.0137145516507327	0.545699721427316	5.0
MR-IVW LD	pantothenate	HMDB0000210	ornithine	HMDB0000214	M01508	GCST90200404	2:27200724-27700724	-0.127807666099341	0.148954309711291	0.390874416293354	1.0
MR-IVW LD	cysteinylglycine	HMDB0000078	gluconate	HMDB0000625	GCST90200364	GCST90200373	16:15885043-16385043	-0.009150543333383	0.151932841475427	0.951974401048901	1.0
MR-IVW LD	cysteinylglycine	HMDB0000078	gluconate	HMDB0000625	GCST90200364	GCST90200373	16:89076223-90262231	-0.0191386063009362	0.0678530739777003	0.777897862532921	2.0
MR-IVW LD	cysteinylglycine	HMDB0000078	gluconate	HMDB0000625	GCST90200364	GCST90200373	19:52317323-52817323	0.0861064411494889	0.184672706480898	0.641025744136873	1.0
MR-IVW LD	4-methyl-2-oxopentanoate	HMDB0000695	cholesterol	HMDB0000067	GCST90199655	M00063	4:88953670-89453670	-0.307707311321035	0.180380148015779	0.0880299860201927	1.0
MR-IVW LD	phenylalanine	HMDB0000159	valine	HMDB0000883	met-d-Phe	M01649	6:17868392-18368392	2.20715104850526	0.693676043815936	0.001463536644785	1.0
MR-IVW LD	phenylalanine	HMDB0000159	valine	HMDB0000883	met-d-Phe	M01649	11:57019429-57519429	0.532176243339585	0.330316288969397	0.107155507032272	1.0
MR-IVW LD	phenylalanine	HMDB0000159	valine	HMDB0000883	met-d-Phe	M01649	12:56671418-57171418	-0.136816192032147	0.684080960160759	0.841480581121799	1.0
MR-IVW LD	phenylalanine	HMDB0000159	valine	HMDB0000883	met-d-Phe	M01649	12:102890425-104124563	0.0546916998739015	0.129462927392901	0.672696103035483	5.0
MR-IVW LD	phenylalanine	HMDB0000159	valine	HMDB0000883	met-d-Phe	M01649	14:55161744-55661744	0.525710623012207	0.42461242627909	0.215680749361014	1.0
MR-IVW LD	phenylalanine	HMDB0000159	valine	HMDB0000883	met-d-Phe	M01649	16:16004626-16504626	-1.23492413583438	0.705670934762497	0.0801183137276323	1.0
MR-IVW LD	alpha-aminoadipic acid	HMDB0000510	1,7-dimethylurate	HMDB0011103	bioa_025	GCST90199756	3:2996317-3496317	-0.255190707293052	0.247167624046126	0.301856634791655	1.0
MR-IVW LD	alpha-aminoadipic acid	HMDB0000510	1,7-dimethylurate	HMDB0011103	bioa_025	GCST90199756	5:36380209-36880209	-0.0413731046446678	0.186037318534837	0.824009185416569	1.0
MR-IVW LD	docosahexaenoate (dha; 22:6n3)	HMDB0002183	5-methylthioadenosine (mta)	HMDB0001173	GCST90199651	GCST90200359	11:61376206-61876206	0.0089046326358433	0.170693584352498	0.95839534525444	1.0
MR-IVW LD	n-stearoyl-sphingosine (d18:1/18:0)*	HMDB0004950	isoleucine	HMDB0000172	GCST90200341	GCST90200399	10:64645010-65401382	0.217975085405605	0.167065004069605	0.191984062918128	1.0
MR-IVW LD	n-stearoyl-sphingosine (d18:1/18:0)*	HMDB0004950	isoleucine	HMDB0000172	GCST90200341	GCST90200399	14:63982220-64482220	0.139067942418988	0.154582426294194	0.368313900338328	1.0
MR-IVW LD	n-stearoyl-sphingosine (d18:1/18:0)*	HMDB0004950	isoleucine	HMDB0000172	GCST90200341	GCST90200399	18:55052269-55552269	-0.140197259832501	0.1712874687891	0.413076851638587	1.0
MR-IVW LD	n-stearoyl-sphingosine (d18:1/18:0)*	HMDB0004950	isoleucine	HMDB0000172	GCST90200341	GCST90200399	19:8013648-8513648	0.0751529158230432	0.103308442426256	0.466943283984704	1.0
MR-IVW LD	n-formylanthranilic acid	HMDB0004089	1,7-dimethylurate	HMDB0011103	GCST90199960	M34400	2:143548189-144048189	-0.0896384990914454	0.140203806271235	0.522598999989148	1.0
MR-IVW LD	n-formylanthranilic acid	HMDB0004089	1,7-dimethylurate	HMDB0011103	GCST90199960	M34400	17:75643177-76448530	0.0369007199172272	0.0673012274895053	0.583491467639245	3.0
MR-IVW LD	lactate	HMDB0000190	docosapentaenoate (n6 dpa; 22:5n6)	HMDB0001976	met-d-Lactate	GCST90199796	2:27348097-28101918	0.375902198409636	0.672021738987718	0.575915934206718	1.0
MR-IVW LD	lactate	HMDB0000190	docosapentaenoate (n6 dpa; 22:5n6)	HMDB0001976	met-d-Lactate	GCST90199796	6:135171067-135671067	0.30185087345133	0.51817506332612	0.560211879500031	1.0
MR-IVW LD	lactate	HMDB0000190	docosapentaenoate (n6 dpa; 22:5n6)	HMDB0001976	met-d-Lactate	GCST90199796	8:106333124-106833124	0.0251502750624728	0.617401440387558	0.96750660690982	1.0
MR-IVW LD	lactate	HMDB0000190	docosapentaenoate (n6 dpa; 22:5n6)	HMDB0001976	met-d-Lactate	GCST90199796	9:4513176-5186407	-0.43434691375018	0.442567780019438	0.326383391843186	1.0
MR-IVW LD	lactate	HMDB0000190	docosapentaenoate (n6 dpa; 22:5n6)	HMDB0001976	met-d-Lactate	GCST90199796	10:2727379-3389269	-0.0883187705427703	0.278468745464293	0.751123226203561	2.0
MR-IVW LD	lactate	HMDB0000190	docosapentaenoate (n6 dpa; 22:5n6)	HMDB0001976	met-d-Lactate	GCST90199796	11:118839742-119339742	-0.346716138908831	0.680889398129546	0.610604572770076	1.0
MR-IVW LD	lactate	HMDB0000190	docosapentaenoate (n6 dpa; 22:5n6)	HMDB0001976	met-d-Lactate	GCST90199796	12:111682800-113133476	-0.313757583111796	0.44696253503322	0.482693278771712	1.0
MR-IVW LD	lactate	HMDB0000190	docosapentaenoate (n6 dpa; 22:5n6)	HMDB0001976	met-d-Lactate	GCST90199796	20:8379807-8879807	-0.7754897464314	0.666742326149042	0.244787869233991	1.0
MR-IVW LD	lactate	HMDB0000190	docosapentaenoate (n6 dpa; 22:5n6)	HMDB0001976	met-d-Lactate	GCST90199796	22:21708872-22208872	0.406356874786459	0.714186582090472	0.569370669311197	1.0
MR-IVW LD	phenylalanine	HMDB0000159	7-methylxanthine	HMDB0001991	met-d-Phe	GCST90199754	2:211293055-211793055	0.890576207075535	0.606481553452504	0.141987233979633	1.0
MR-IVW LD	phenylalanine	HMDB0000159	7-methylxanthine	HMDB0001991	met-d-Phe	GCST90199754	6:17868392-18368392	-0.122441328860372	0.649315704899455	0.850430008759453	1.0
MR-IVW LD	phenylalanine	HMDB0000159	7-methylxanthine	HMDB0001991	met-d-Phe	GCST90199754	11:57019429-57519429	0.240938988642264	0.363062889388201	0.50692792141108	1.0
MR-IVW LD	phenylalanine	HMDB0000159	7-methylxanthine	HMDB0001991	met-d-Phe	GCST90199754	12:56671418-57171418	0.620478984779499	0.655290242088811	0.343701672125779	1.0
MR-IVW LD	phenylalanine	HMDB0000159	7-methylxanthine	HMDB0001991	met-d-Phe	GCST90199754	12:102211009-102721004	0.305242294334923	0.41729373122571	0.464485612734663	2.0
MR-IVW LD	phenylalanine	HMDB0000159	7-methylxanthine	HMDB0001991	met-d-Phe	GCST90199754	12:102890425-104124563	0.0206819661538901	0.118202995100989	0.861103285546211	12.0
MR-IVW LD	phenylalanine	HMDB0000159	7-methylxanthine	HMDB0001991	met-d-Phe	GCST90199754	12:104125826-104625826	-0.530767444170238	0.681685204008215	0.436209030628997	1.0
MR-IVW LD	phenylalanine	HMDB0000159	7-methylxanthine	HMDB0001991	met-d-Phe	GCST90199754	14:55161744-55661744	0.209315807407951	0.354914262583037	0.555348593514182	1.0
MR-IVW LD	phenylalanine	HMDB0000159	7-methylxanthine	HMDB0001991	met-d-Phe	GCST90199754	14:55670870-56170870	-0.374614376701227	0.640280258377408	0.558494762933794	1.0
MR-IVW LD	phenylalanine	HMDB0000159	7-methylxanthine	HMDB0001991	met-d-Phe	GCST90199754	16:16004626-16504626	-0.57265731903321	0.67406744511782	0.395572580263665	1.0
MR-IVW LD	aspartate	HMDB0000191	aspartate	HMDB0000191	bioa_004	GCST90200370	2:211431243-211931243	0.465610064074267	0.325780892936245	0.152943219274567	1.0
MR-IVW LD	aspartate	HMDB0000191	aspartate	HMDB0000191	bioa_004	GCST90200370	4:178111051-178611051	0.461486728243337	0.108093270561401	1.96053815164977e-05	1.0
MR-IVW LD	aspartate	HMDB0000191	aspartate	HMDB0000191	bioa_004	GCST90200370	12:101969766-102469766	0.677726793731499	0.163792807640861	3.50792557483982e-05	1.0
MR-IVW LD	caffeine	HMDB0001847	glycochenodeoxycholate	HMDB0000637	M00569	GCST90200342	7:17037106-17537106	-0.0654762806323038	0.150858803478762	0.664271305159741	1.0
MR-IVW LD	caffeine	HMDB0001847	glycochenodeoxycholate	HMDB0000637	M00569	GCST90200342	15:74777880-75277880	-0.259152233951633	0.147345839706856	0.078611056899277	1.0
MR-IVW LD	alpha-ketoglutarate	HMDB0000208	cholesterol	HMDB0000067	GCST90200455	M00063	20:44931392-45517926	-0.0192322999816091	0.111113973540162	0.862583639961109	2.0
MR-IVW LD	dimethylglycine	HMDB0000092	4-acetamidobutanoate	HMDB0003681	GCST90200424	GCST90200311	5:78080227-78832833	-0.0505623387816949	0.0451825338670283	0.26311102668385	3.0
MR-IVW LD	dimethylglycine	HMDB0000092	4-acetamidobutanoate	HMDB0003681	GCST90200424	GCST90200311	10:103976834-104737382	0.033571286027326	0.166226332539866	0.839946979716667	1.0
MR-IVW LD	dimethylglycine	HMDB0000092	4-acetamidobutanoate	HMDB0003681	GCST90200424	GCST90200311	15:76242337-76742337	0.0907934191435411	0.138127088442988	0.510976475973661	1.0
MR-IVW LD	phenylalanine	HMDB0000159	3-(4-hydroxyphenyl)lactate	HMDB0000755	GCST90200396	M32197	12:103005621-103594137	-0.0719325140389048	0.131876275737992	0.585440934568927	1.0
MR-IVW LD	eicosapentaenoate (epa; 20:5n3)	HMDB0001999	aspartate	HMDB0000191	GCST90200349	GCST90200370	11:61319830-61819830	-0.203962010231367	0.0778099886595847	0.0087599478352869	1.0
MR-IVW LD	asparagine	HMDB0000168	sulfate*	HMDB01448	bioa_003	GCST90199896	2:27480940-27980940	0.12377148352266	0.337224472330407	0.713596672701923	1.0
MR-IVW LD	asparagine	HMDB0000168	sulfate*	HMDB01448	bioa_003	GCST90199896	4:178111051-178611051	0.381278272453463	0.287514984181599	0.184801217618079	1.0
MR-IVW LD	asparagine	HMDB0000168	sulfate*	HMDB01448	bioa_003	GCST90199896	7:97252737-97752737	-0.172885127823582	0.232698249376349	0.457506843865379	1.0
MR-IVW LD	asparagine	HMDB0000168	sulfate*	HMDB01448	bioa_003	GCST90199896	11:61853420-62353420	-0.158417404983971	0.191600943193565	0.408345266692304	1.0
MR-IVW LD	asparagine	HMDB0000168	sulfate*	HMDB01448	bioa_003	GCST90199896	12:46900176-47400176	0.0211212646403789	0.326344212036084	0.948396286502183	1.0
MR-IVW LD	asparagine	HMDB0000168	sulfate*	HMDB01448	bioa_003	GCST90199896	14:103514503-104812812	0.297069327935262	0.126166398650623	0.0185434740800992	4.0
MR-IVW LD	kynurenine	HMDB0000684	taurocholate	HMDB0000036	bioa_027	GCST90200333	1:241473615-241973615	0.705726696026677	0.285572462001302	0.0134634075504984	1.0
MR-IVW LD	kynurenine	HMDB0000684	taurocholate	HMDB0000036	bioa_027	GCST90200333	5:176563404-177063404	0.109886720795089	0.32528025663495	0.735497575687242	1.0
MR-IVW LD	kynurenine	HMDB0000684	taurocholate	HMDB0000036	bioa_027	GCST90200333	8:39556267-40056267	-0.122536499601581	0.185276188087581	0.508373720638778	1.0
MR-IVW LD	kynurenine	HMDB0000684	taurocholate	HMDB0000036	bioa_027	GCST90200333	12:111634608-113433486	-0.156697753003451	0.163325895226352	0.337348367225251	1.0
MR-IVW LD	kynurenine	HMDB0000684	taurocholate	HMDB0000036	bioa_027	GCST90200333	16:87568569-88128476	-0.0848563923375739	0.0823534585579175	0.302825756673675	2.0
MR-IVW LD	creatinine	HMDB0000562	urate	HMDB0000289	M00513	GCST90200307	7:23845366-24345366	0.0908781051790918	0.163714398734197	0.578825249926745	1.0
MR-IVW LD	arginine	HMDB0000517	phenylalanine	HMDB0000159	bioa_002	M00064	2:24182937-24682937	0.155118732388596	0.372284957732629	0.676922239021379	1.0
MR-IVW LD	arginine	HMDB0000517	phenylalanine	HMDB0000159	bioa_002	M00064	2:211333022-211833022	0.317882089783775	0.260085346186726	0.221623602459395	1.0
MR-IVW LD	arginine	HMDB0000517	phenylalanine	HMDB0000159	bioa_002	M00064	2:219037276-219788019	0.189096837232483	0.283645255848725	0.504985075093848	1.0
MR-IVW LD	arginine	HMDB0000517	phenylalanine	HMDB0000159	bioa_002	M00064	4:144583533-145083533	-0.0231884543684301	0.278261452421173	0.933586496294758	1.0
MR-IVW LD	arginine	HMDB0000517	phenylalanine	HMDB0000159	bioa_002	M00064	5:177386199-177886199	-0.237391049323045	0.341249633401878	0.486646683566026	1.0
MR-IVW LD	arginine	HMDB0000517	phenylalanine	HMDB0000159	bioa_002	M00064	6:131339506-132265729	-0.158904985678101	0.129390142199631	0.219406669284115	2.0
MR-IVW LD	arginine	HMDB0000517	phenylalanine	HMDB0000159	bioa_002	M00064	6:135177817-135677817	0.941130081389246	0.322673170762027	0.0035379364782221	1.0
MR-IVW LD	arginine	HMDB0000517	phenylalanine	HMDB0000159	bioa_002	M00064	6:139590693-140090693	0.259821327842614	0.283441448555578	0.35931733832957	1.0
MR-IVW LD	arginine	HMDB0000517	phenylalanine	HMDB0000159	bioa_002	M00064	10:99898951-100398951	0.210280193445751	0.360480331621289	0.559668927199414	1.0
MR-IVW LD	arginine	HMDB0000517	phenylalanine	HMDB0000159	bioa_002	M00064	12:46680313-47435518	0.374251087523174	0.304945330574437	0.219720102570239	1.0
MR-IVW LD	arginine	HMDB0000517	phenylalanine	HMDB0000159	bioa_002	M00064	16:68076200-68576200	0.206307519631981	0.350722783374369	0.556374370426908	1.0
MR-IVW LD	arginine	HMDB0000517	phenylalanine	HMDB0000159	bioa_002	M00064	19:12757458-13257458	-0.0981667407068353	0.196333481413671	0.617075077451974	1.0
MR-IVW LD	glycerol 3-phosphate	HMDB0000126	tyrosine	HMDB0000158	GCST90199638	bioa_021	1:20921386-22251981	-0.001971102286699	0.020424584533264	0.923118423776997	3.0
MR-IVW LD	3-methyl-2-oxobutyrate	HMDB0000019	pyruvate	HMDB0000243	GCST90199677	GCST90200430	4:88953670-89453670	-0.0558917427043589	0.122526232915476	0.648273892330221	1.0
MR-IVW LD	glycine	HMDB0000123	sarcosine	HMDB0000271	M32338	bioa_031	2:211289363-212090389	0.0593586660314284	0.0266965722450606	0.02618503616395	2.0
MR-IVW LD	3-methyl-2-oxobutyrate	HMDB0000019	isoleucine	HMDB0000172	GCST90199677	bioa_010	4:88953670-89453670	0.474933753423437	0.0393026939277908	1.2832188993962399e-33	1.0
MR-IVW LD	alanine	HMDB0000161	alpha-tocopherol	HMDB0001893	M32339	M01561	2:27480940-27980940	0.45777184527518	0.130791955792908	0.000465258158071	1.0
MR-IVW LD	alanine	HMDB0000161	alpha-tocopherol	HMDB0001893	M32339	M01561	12:46962370-47462370	0.320158004337354	0.174631638729466	0.0667530151696351	1.0
MR-IVW LD	creatinine	HMDB0000562	aspartate	HMDB0000191	M00513	bioa_004	7:23845366-24345366	0.0089928403496983	0.084838116506592	0.915582352187201	1.0
MR-IVW LD	taurine	HMDB0000251	sphinganine	HMDB0000269	bioa_034	GCST90200374	19:54074995-54574995	-0.132171587838476	0.12277262474159	0.281678735568716	1.0
MR-IVW LD	alanine	HMDB0000161	2-oxoarginine*	HMDB0004225	bioa_001	GCST90199903	1:206985954-207485954	-0.404282275793465	0.351425438555593	0.249976288570634	1.0
MR-IVW LD	alanine	HMDB0000161	2-oxoarginine*	HMDB0004225	bioa_001	GCST90199903	2:27143030-28594285	-0.682423585945878	0.338758081946528	0.043958479870561	1.0
MR-IVW LD	alanine	HMDB0000161	2-oxoarginine*	HMDB0004225	bioa_001	GCST90199903	2:64958074-65458074	-0.242559633239932	0.302075844152342	0.421988644372458	1.0
MR-IVW LD	alanine	HMDB0000161	2-oxoarginine*	HMDB0004225	bioa_001	GCST90199903	3:71155270-71655270	-0.193515117619555	0.514901353110681	0.707043655740728	1.0
MR-IVW LD	alanine	HMDB0000161	2-oxoarginine*	HMDB0004225	bioa_001	GCST90199903	4:88976422-89476422	0.4071414691419	0.526852137282424	0.439651833912944	1.0
MR-IVW LD	alanine	HMDB0000161	2-oxoarginine*	HMDB0004225	bioa_001	GCST90199903	7:72732874-73232874	0.534048689664805	0.461671182979227	0.24736517739064	1.0
MR-IVW LD	alanine	HMDB0000161	2-oxoarginine*	HMDB0004225	bioa_001	GCST90199903	8:145568681-146068681	-0.280186390809416	0.528327183358057	0.595884940247958	1.0
MR-IVW LD	alanine	HMDB0000161	2-oxoarginine*	HMDB0004225	bioa_001	GCST90199903	9:4040541-4540541	0.350350872116895	0.47039837221684	0.456394994158305	1.0
MR-IVW LD	alanine	HMDB0000161	2-oxoarginine*	HMDB0004225	bioa_001	GCST90199903	12:46636543-47713425	0.108943077523812	0.20894974099673	0.602099209276713	2.0
MR-IVW LD	alanine	HMDB0000161	2-oxoarginine*	HMDB0004225	bioa_001	GCST90199903	12:56615040-57115040	-0.433604820930983	0.258737350609835	0.0937677048136553	1.0
MR-IVW LD	alanine	HMDB0000161	2-oxoarginine*	HMDB0004225	bioa_001	GCST90199903	12:59727701-60227701	1.06929387196799	0.378361218985258	0.0047115740489241	1.0
MR-IVW LD	alanine	HMDB0000161	2-oxoarginine*	HMDB0004225	bioa_001	GCST90199903	14:75116447-75616447	0.6286822813786	0.538546147130347	0.243061231547403	1.0
MR-IVW LD	alanine	HMDB0000161	2-oxoarginine*	HMDB0004225	bioa_001	GCST90199903	16:69621701-70931491	-0.254672052558922	0.323862539775649	0.431657504292207	2.0
MR-IVW LD	alanine	HMDB0000161	2-oxoarginine*	HMDB0004225	bioa_001	GCST90199903	17:40568584-41068584	-0.486773895658374	0.549517572707757	0.375714295922658	1.0
MR-IVW LD	alanine	HMDB0000161	2-oxoarginine*	HMDB0004225	bioa_001	GCST90199903	22:18906543-19406543	0.293714702661251	0.593579139431836	0.62072733652909	1.0
MR-IVW LD	uridine	HMDB0000296	isoleucine	HMDB0000172	M00606	GCST90200399	1:20665172-21165172	-0.035374706044408	0.169257371844162	0.834448629135609	1.0
MR-IVW LD	uridine	HMDB0000296	isoleucine	HMDB0000172	M00606	GCST90200399	7:47852911-48352911	0.110607565120711	0.171046528630112	0.517857251018967	1.0
MR-IVW LD	uridine	HMDB0000296	isoleucine	HMDB0000172	M00606	GCST90200399	22:50721752-51221752	-0.156715613327942	0.160486084960896	0.328813811684058	1.0
MR-IVW LD	choline phosphate	HMDB0001565	kynurenine	HMDB0000684	GCST90200363	bioa_027	1:21573292-22142120	-0.0190707260074596	0.0613206624034076	0.755800621631164	1.0
MR-IVW LD	choline phosphate	HMDB0001565	kynurenine	HMDB0000684	GCST90200363	bioa_027	22:24245541-24745541	-0.0481631239471361	0.0905321878705566	0.594725995504082	1.0
MR-IVW LD	sphinganine-1-phosphate	HMDB0001383	arachidonate (20:4n6)	HMDB0001043	GCST90199845	M01110	17:74160792-74669333	0.38148823909484	0.156063370538797	0.0145075422497351	1.0
MR-IVW LD	3-methyl-2-oxobutyrate	HMDB0000019	paraxanthine	HMDB0001860	GCST90199677	GCST90199654	4:88953670-89453670	0.10932106125078	0.125753280452817	0.384666823882353	1.0
MR-IVW LD	1-methylurate	HMDB0003099	acetoacetate	HMDB0000060	M34395	GCST90200318	8:18010431-18510431	0.029394645660301	0.0989972257494131	0.766524583560456	1.0
MR-IVW LD	tryptophan	HMDB0000929	2-aminobutyrate	HMDB0000452	M00054	GCST90200305	3:189559163-190059163	-0.0742680603855234	0.170393041031134	0.662935968217528	1.0
MR-IVW LD	tryptophan	HMDB0000929	2-aminobutyrate	HMDB0000452	M00054	GCST90200305	5:153760041-154260041	0.171351295928811	0.170384551119096	0.314572462499129	1.0
MR-IVW LD	tryptophan	HMDB0000929	2-aminobutyrate	HMDB0000452	M00054	GCST90200305	6:111281159-111781159	0.0902990760076689	0.149559531665689	0.545998712306259	1.0
MR-IVW LD	tryptophan	HMDB0000929	2-aminobutyrate	HMDB0000452	M00054	GCST90200305	6:125293311-125793311	-0.117264665510206	0.154967120312523	0.449225571718496	1.0
MR-IVW LD	tryptophan	HMDB0000929	2-aminobutyrate	HMDB0000452	M00054	GCST90200305	7:14057409-14557409	0.138507583747034	0.167061060780473	0.407057109711696	1.0
MR-IVW LD	tryptophan	HMDB0000929	2-aminobutyrate	HMDB0000452	M00054	GCST90200305	11:116404435-116904435	0.0974628484525608	0.167064577782634	0.559634637751045	1.0
MR-IVW LD	tryptophan	HMDB0000929	2-aminobutyrate	HMDB0000452	M00054	GCST90200305	16:53794515-54294515	0.113451652520695	0.170390422227069	0.50551752479032	1.0
MR-IVW LD	citrulline	HMDB0000904	citrulline	HMDB0000904	bioa_005	M02132	2:211099261-211599261	1.04224315450786	0.199080153108243	1.64722346469327e-07	1.0
MR-IVW LD	citrulline	HMDB0000904	citrulline	HMDB0000904	bioa_005	M02132	8:10310878-10810878	0.354707601825414	0.299530863763683	0.236329736314398	1.0
MR-IVW LD	citrulline	HMDB0000904	citrulline	HMDB0000904	bioa_005	M02132	8:11437159-11937159	0.719265364828286	0.370530642487299	0.0522368760834804	1.0
MR-IVW LD	citrulline	HMDB0000904	citrulline	HMDB0000904	bioa_005	M02132	9:133044244-133627617	0.677409199304125	0.16372924936211	3.51302685961102e-05	2.0
MR-IVW LD	citrulline	HMDB0000904	citrulline	HMDB0000904	bioa_005	M02132	9:135893372-136393372	1.30137324936497	0.320628191872528	4.93205667669062e-05	1.0
MR-IVW LD	citrulline	HMDB0000904	citrulline	HMDB0000904	bioa_005	M02132	10:97138579-97638579	1.66711040951741	0.280602742195999	2.82983776962681e-09	1.0
MR-IVW LD	citrulline	HMDB0000904	citrulline	HMDB0000904	bioa_005	M02132	17:9542768-10042768	1.06739795036343	0.216021013764027	7.76525845306973e-07	1.0
MR-IVW LD	3-methyl-2-oxobutyrate	HMDB0000019	myo-inositol	HMDB0000211	GCST90199677	GCST90200401	4:88953670-89453670	0.0259354276558238	0.123019973688355	0.833025468231505	1.0
MR-IVW LD	alpha-ketoglutarate	HMDB0000208	glucose	HMDB0000122	GCST90200455	GCST90200440	20:44931392-45517926	-0.0622272650476775	0.082827079838779	0.452477359844912	3.0
MR-IVW LD	3-(4-hydroxyphenyl)lactate	HMDB0000755	2-aminobutyrate	HMDB0000452	GCST90200371	GCST90200305	6:111301079-111801079	-0.0341682150170962	0.181025162181311	0.850289992677084	1.0
MR-IVW LD	3-(4-hydroxyphenyl)lactate	HMDB0000755	2-aminobutyrate	HMDB0000452	GCST90200371	GCST90200305	17:79941425-80441425	0.219276037091119	0.102024413564702	0.031614536258674	1.0
MR-IVW LD	asparagine	HMDB0000168	2-hydroxyglutarate	HMDB0059655	bioa_003	M37253	2:27480940-27980940	-0.427142135457144	0.293660218126786	0.145795140951975	1.0
MR-IVW LD	asparagine	HMDB0000168	2-hydroxyglutarate	HMDB0059655	bioa_003	M37253	4:178111051-178611051	-0.329982162476531	0.338665903594334	0.329878332049875	1.0
MR-IVW LD	asparagine	HMDB0000168	2-hydroxyglutarate	HMDB0059655	bioa_003	M37253	7:97252737-97752737	0.0429973150233655	0.250817670969634	0.863886790544927	1.0
MR-IVW LD	asparagine	HMDB0000168	2-hydroxyglutarate	HMDB0059655	bioa_003	M37253	11:61853420-62353420	0.154199614532518	0.22222885623804	0.48775900300286	1.0
MR-IVW LD	asparagine	HMDB0000168	2-hydroxyglutarate	HMDB0059655	bioa_003	M37253	12:46900176-47400176	0.0960977218859379	0.38439088754376	0.802587348634157	1.0
MR-IVW LD	asparagine	HMDB0000168	2-hydroxyglutarate	HMDB0059655	bioa_003	M37253	14:103514503-104812812	-0.0654325953355185	0.0837506600692494	0.434638675567824	3.0
MR-IVW LD	adenosine	HMDB0000050	docosahexaenoate (dha; 22:6n3)	HMDB0002183	M00555	M19323	1:109564880-110064880	-0.082654925617313	0.173575343796359	0.633938683881349	1.0
MR-IVW LD	adenosine	HMDB0000050	docosahexaenoate (dha; 22:6n3)	HMDB0002183	M00555	M19323	6:96128415-96628415	0.185136619634247	0.179847001930411	0.303286223069841	1.0
MR-IVW LD	caffeine	HMDB0001847	oleamide	HMDB0002117	M00569	M32458	7:17037106-17537106	-0.011551312552194	0.138615750626336	0.933586496294759	1.0
MR-IVW LD	caffeine	HMDB0001847	oleamide	HMDB0002117	M00569	M32458	15:74777880-75277880	-0.114189244720888	0.160578625388748	0.477015385176261	1.0
MR-IVW LD	histidine	HMDB0000177	5-oxoproline	HMDB0000267	met-d-His	M01494	1:168963261-169463261	-0.214320518317947	0.685825658617444	0.754660563059691	1.0
MR-IVW LD	histidine	HMDB0000177	5-oxoproline	HMDB0000267	met-d-His	M01494	2:27491237-27991237	0.961568029751388	0.497362774009337	0.0531951480420186	1.0
MR-IVW LD	histidine	HMDB0000177	5-oxoproline	HMDB0000267	met-d-His	M01494	2:211290507-212074453	0.31105319837719	0.384242186230645	0.418213913185488	1.0
MR-IVW LD	histidine	HMDB0000177	5-oxoproline	HMDB0000267	met-d-His	M01494	3:148408762-149190142	-0.081646407958058	0.384168877299746	0.831695613414368	2.0
MR-IVW LD	histidine	HMDB0000177	5-oxoproline	HMDB0000267	met-d-His	M01494	8:145389726-145889726	-0.720726763700416	0.568994813447694	0.205274503664269	1.0
MR-IVW LD	histidine	HMDB0000177	5-oxoproline	HMDB0000267	met-d-His	M01494	12:46932531-47432531	1.04984821307872	0.66186082998441	0.112692383859116	1.0
MR-IVW LD	histidine	HMDB0000177	5-oxoproline	HMDB0000267	met-d-His	M01494	12:56610020-57110020	-0.658496823933029	0.359180085781651	0.0667530151696332	1.0
MR-IVW LD	histidine	HMDB0000177	5-oxoproline	HMDB0000267	met-d-His	M01494	12:95659569-96755187	0.0176767551789471	0.231264267665958	0.939072781238118	3.0
MR-IVW LD	histidine	HMDB0000177	5-oxoproline	HMDB0000267	met-d-His	M01494	14:21241151-21765620	1.62249931843392	0.665640746024175	0.0147892142217617	1.0
MR-IVW LD	histidine	HMDB0000177	5-oxoproline	HMDB0000267	met-d-His	M01494	14:94599201-95099201	0.104294860323935	0.573621731781661	0.855725415320076	1.0
MR-IVW LD	histidine	HMDB0000177	5-oxoproline	HMDB0000267	met-d-His	M01494	15:43028726-45092210	1.51330291651006	0.64855839279002	0.0196306572572899	1.0
MR-IVW LD	histidine	HMDB0000177	5-oxoproline	HMDB0000267	met-d-His	M01494	20:38915692-39415692	0.219387849713462	0.585034265902567	0.707660466654553	1.0
MR-IVW LD	cholesterol	HMDB0000067	alpha-ketoglutarate	HMDB0000208	M00063	GCST90200455	1:109571511-110071511	0.176803727041007	0.172528760678786	0.305467815965479	1.0
MR-IVW LD	serine	HMDB0000187	glutamine	HMDB0000641	M32315	M00053	1:119966025-120466025	0.120364853521072	0.0962918828168575	0.21129954733371	1.0
MR-IVW LD	serine	HMDB0000187	glutamine	HMDB0000641	M32315	M00053	2:211323559-211823559	0.0499848311599816	0.128532422982812	0.697358341877482	1.0
MR-IVW LD	serine	HMDB0000187	glutamine	HMDB0000641	M32315	M00053	7:55822010-56322010	0.067560775403634	0.135121550807268	0.617075077451974	1.0
MR-IVW LD	biliverdin	HMDB0001008	3-hydroxybutyrate (bhba)	HMDB0000011	GCST90200706	M00542	2:233898737-234978158	-0.029597349679976	0.0280292957518356	0.290994077266841	2.0
MR-IVW LD	biliverdin	HMDB0001008	3-hydroxybutyrate (bhba)	HMDB0000011	GCST90200706	M00542	12:21102315-21602315	-0.173937569538403	0.14073130626289	0.216475270230322	1.0
MR-IVW LD	valine	HMDB0000883	sphingosine 1-phosphate	HMDB0000277	M01649	GCST90199657	4:88976422-89476422	-0.0889414564323143	0.149563786203105	0.552062471018383	1.0
MR-IVW LD	lactate	HMDB0000190	pantothenate	HMDB0000210	met-d-Lactate	GCST90200279	2:27348097-28101918	1.43144675048787	0.64446498273758	0.0263415016777092	1.0
MR-IVW LD	lactate	HMDB0000190	pantothenate	HMDB0000210	met-d-Lactate	GCST90200279	6:135171067-135671067	0.0493289033250674	0.49707705173062	0.920949350654878	1.0
MR-IVW LD	lactate	HMDB0000190	pantothenate	HMDB0000210	met-d-Lactate	GCST90200279	8:106333124-106833124	-0.310588810108895	0.592240483544081	0.599979338590124	1.0
MR-IVW LD	lactate	HMDB0000190	pantothenate	HMDB0000210	met-d-Lactate	GCST90200279	9:4513176-5186407	-0.094031165173106	0.424564740621353	0.824721336479958	1.0
MR-IVW LD	lactate	HMDB0000190	pantothenate	HMDB0000210	met-d-Lactate	GCST90200279	10:2727379-3389269	-0.110377132732475	0.267118509178393	0.679449763004964	2.0
MR-IVW LD	lactate	HMDB0000190	pantothenate	HMDB0000210	met-d-Lactate	GCST90200279	11:118839742-119339742	0.156962347952157	0.653160935112131	0.810088467292695	1.0
MR-IVW LD	lactate	HMDB0000190	pantothenate	HMDB0000210	met-d-Lactate	GCST90200279	12:111682800-113133476	-0.126557381341819	0.428766352713161	0.767866838266163	1.0
MR-IVW LD	lactate	HMDB0000190	pantothenate	HMDB0000210	met-d-Lactate	GCST90200279	20:8379807-8879807	-0.967460479131635	0.639549320056401	0.130350228263855	1.0
MR-IVW LD	lactate	HMDB0000190	pantothenate	HMDB0000210	met-d-Lactate	GCST90200279	22:21708872-22208872	-0.588621279012579	0.68507661000441	0.390227400906343	1.0
MR-IVW LD	valine	HMDB0000883	glutamine	HMDB0000641	met-d-Val	M00053	2:27480940-28253616	-1.63440279968727	0.315411066606313	2.19733356547648e-07	1.0
MR-IVW LD	valine	HMDB0000883	glutamine	HMDB0000641	met-d-Val	M00053	2:64975088-65475088	-0.719718261527433	0.271373263269097	0.0079984788645082	2.0
MR-IVW LD	valine	HMDB0000883	glutamine	HMDB0000641	met-d-Val	M00053	2:165251927-165751927	-0.252719845315179	0.463319716411161	0.585440934568927	1.0
MR-IVW LD	valine	HMDB0000883	glutamine	HMDB0000641	met-d-Val	M00053	2:226858446-227358446	-0.317101085737272	0.697622388621999	0.649436283726755	1.0
MR-IVW LD	valine	HMDB0000883	glutamine	HMDB0000641	met-d-Val	M00053	3:135701113-136578270	-0.457336317020354	0.686004475530531	0.504985075093846	1.0
MR-IVW LD	valine	HMDB0000883	glutamine	HMDB0000641	met-d-Val	M00053	4:88882515-89510546	0.251387710704675	0.153625823208412	0.101763504951256	1.0
MR-IVW LD	valine	HMDB0000883	glutamine	HMDB0000641	met-d-Val	M00053	12:56199875-57115338	-2.71027454168104	0.406840503483511	2.7056422470264002e-11	2.0
MR-IVW LD	valine	HMDB0000883	glutamine	HMDB0000641	met-d-Val	M00053	12:122278263-122778263	1.13658861249566	0.545562533997912	0.0372208503797717	1.0
MR-IVW LD	valine	HMDB0000883	glutamine	HMDB0000641	met-d-Val	M00053	16:69315747-70918195	0.413355627628698	0.275570418419131	0.133614402537715	1.0
MR-IVW LD	valine	HMDB0000883	glutamine	HMDB0000641	met-d-Val	M00053	17:6935779-7435779	-0.427862058071027	0.61802297276926	0.488744120386507	1.0
MR-IVW LD	valine	HMDB0000883	glutamine	HMDB0000641	met-d-Val	M00053	17:79384062-79884062	-1.44915554192165e-308	0.67323722533611	1.0	1.0
MR-IVW LD	valine	HMDB0000883	glutamine	HMDB0000641	met-d-Val	M00053	19:49050431-49611255	0.278652132863009	0.661798815549648	0.673716649749524	1.0
MR-IVW LD	valine	HMDB0000883	glutamine	HMDB0000641	met-d-Val	M00053	22:18665347-19165347	0.463829716299265	0.637765859911488	0.467058901715173	1.0
MR-IVW LD	myo-inositol	HMDB0000211	glutamine	HMDB0000641	M19934	M00053	16:24681798-25181798	-0.113760207549154	0.140527315207779	0.418213913185492	1.0
MR-IVW LD	myo-inositol	HMDB0000211	glutamine	HMDB0000641	M19934	M00053	19:18368867-18868867	-0.151492381048697	0.139839120968028	0.278660494899244	1.0
MR-IVW LD	citrulline	HMDB0000904	choline phosphate	HMDB0001565	M02132	GCST90200363	10:97115163-97871266	0.104568831150006	0.155953045231641	0.502529649632313	1.0
MR-IVW LD	mannose	HMDB0000169	glycerol	HMDB0000131	M00584	M15122	2:27182547-28770083	-0.149670293289395	0.0558471243617143	0.0073622160183497	1.0
MR-IVW LD	sarcosine	HMDB0000271	1-methylxanthine	HMDB0010738	bioa_031	GCST90199763	1:157842259-158342259	0.210447016400775	0.308012231258258	0.494453683866393	1.0
MR-IVW LD	sarcosine	HMDB0000271	1-methylxanthine	HMDB0010738	bioa_031	GCST90199763	9:136282183-136851769	0.0635897910192687	0.116294508255869	0.58451641543065	2.0
MR-IVW LD	orotidine	HMDB0000788	5-oxoproline	HMDB0000267	GCST90200681	GCST90200280	3:124271035-124771035	0.284332682916952	0.175887357967087	0.105973027405921	1.0
MR-IVW LD	orotidine	HMDB0000788	5-oxoproline	HMDB0000267	GCST90200681	GCST90200280	16:20142332-20642332	0.0551545047508258	0.163366156482298	0.735654998534495	1.0
MR-IVW LD	orotidine	HMDB0000788	5-oxoproline	HMDB0000267	GCST90200681	GCST90200280	17:72554076-74203469	-0.0061246419361755	0.0265614842904532	0.817638331048133	1.0
MR-IVW LD	serine	HMDB0000187	tryptophan	HMDB0000929	M32315	GCST90200441	1:119966025-120466025	-0.0728505185287692	0.0911128649521683	0.423963759013829	1.0
MR-IVW LD	serine	HMDB0000187	tryptophan	HMDB0000929	M32315	GCST90200441	2:211323559-211823559	0.0350871136056225	0.12161182776924	0.772950806098721	1.0
MR-IVW LD	serine	HMDB0000187	tryptophan	HMDB0000929	M32315	GCST90200441	7:55822010-56322010	0.0009323982621892	0.163736051505242	0.995456454761343	1.0
MR-IVW LD	alpha-tocopherol	HMDB0001893	citrulline	HMDB0000904	GCST90200302	M02132	1:62651807-63403953	0.192946546170843	0.192946546170843	0.317310507862914	1.0
MR-IVW LD	isoleucine	HMDB0000172	taurochenodeoxycholate	HMDB0000951	met-d-Ile	GCST90200337	2:27480940-28253174	-1.40775407769872	0.571785151279175	0.0138151842796305	1.0
MR-IVW LD	isoleucine	HMDB0000172	taurochenodeoxycholate	HMDB0000951	met-d-Ile	GCST90200337	2:165251927-165751927	-0.0017655580994643	0.523112579566806	0.997307063662238	1.0
MR-IVW LD	isoleucine	HMDB0000172	taurochenodeoxycholate	HMDB0000951	met-d-Ile	GCST90200337	4:88890833-89475171	-0.145283597433781	0.207010304168665	0.482792552025906	2.0
MR-IVW LD	isoleucine	HMDB0000172	taurochenodeoxycholate	HMDB0000951	met-d-Ile	GCST90200337	8:76193463-76693463	-1.42421205570295	0.657955694891092	0.0304181960508514	1.0
MR-IVW LD	isoleucine	HMDB0000172	taurochenodeoxycholate	HMDB0000951	met-d-Ile	GCST90200337	12:56611458-57111458	1.20214071091109	0.468368257053162	0.0102684100095384	1.0
MR-IVW LD	isoleucine	HMDB0000172	taurochenodeoxycholate	HMDB0000951	met-d-Ile	GCST90200337	16:69331471-69831471	-0.261750142377142	0.581908138683262	0.652844915541173	1.0
MR-IVW LD	isoleucine	HMDB0000172	taurochenodeoxycholate	HMDB0000951	met-d-Ile	GCST90200337	16:69865519-70914672	-0.480749567146872	0.327167386132291	0.141716199449556	1.0
MR-IVW LD	isoleucine	HMDB0000172	taurochenodeoxycholate	HMDB0000951	met-d-Ile	GCST90200337	17:6935779-7435779	-0.203268882049198	0.479049935527261	0.67133487034495	1.0
MR-IVW LD	isoleucine	HMDB0000172	taurochenodeoxycholate	HMDB0000951	met-d-Ile	GCST90200337	19:49069664-49569664	-0.176317248262128	0.443922777502247	0.691234730349435	1.0
MR-IVW LD	arginine	HMDB0000517	asparagine	HMDB0000168	GCST90200372	GCST90200452	6:131644358-132148208	-0.185671839822944	0.0951031672657209	0.0509001940739606	2.0
MR-IVW LD	arginine	HMDB0000517	asparagine	HMDB0000168	GCST90200372	GCST90200452	10:99896895-100396895	0.103664452151079	0.119137213807378	0.384231252948436	1.0
MR-IVW LD	ornithine	HMDB0000214	ornithine	HMDB0000214	bioa_014	GCST90200404	2:219037276-219805573	1.30816752420359	0.302257107780695	1.50472267767029e-05	1.0
MR-IVW LD	ornithine	HMDB0000214	ornithine	HMDB0000214	bioa_014	GCST90200404	4:144415809-145209327	0.576125936720825	0.272350800243302	0.0343974163669469	1.0
MR-IVW LD	ornithine	HMDB0000214	ornithine	HMDB0000214	bioa_014	GCST90200404	6:131638147-132138147	0.804059494661364	0.24513135951651	0.0010376411271057	1.0
MR-IVW LD	ornithine	HMDB0000214	ornithine	HMDB0000214	bioa_014	GCST90200404	10:97138162-97638162	0.476028204128413	0.327172192676879	0.145675469284696	1.0
MR-IVW LD	ornithine	HMDB0000214	ornithine	HMDB0000214	bioa_014	GCST90200404	12:46964292-47464292	1.18186901757665	0.29960351712929	7.98743261336886e-05	1.0
MR-IVW LD	ornithine	HMDB0000214	ornithine	HMDB0000214	bioa_014	GCST90200404	12:132819894-133319894	0.672869614536373	0.349311344830694	0.0540700796897072	1.0
MR-IVW LD	ornithine	HMDB0000214	ornithine	HMDB0000214	bioa_014	GCST90200404	19:12789284-13289284	1.30262438783268	0.302071038808774	1.61556667292516e-05	1.0
MR-IVW LD	3-ureidopropionate	HMDB0000026	valine	HMDB0000883	GCST90200283	M01649	22:24662232-25162232	-0.169940878073766	0.127455658555325	0.182422439451737	1.0
MR-IVW LD	glucose	HMDB0000122	citrulline	HMDB0000904	met-d-Glucose	M02132	2:165251927-165751927	-0.123228218900176	0.698293240434337	0.859924253238215	1.0
MR-IVW LD	glucose	HMDB0000122	citrulline	HMDB0000904	met-d-Glucose	M02132	2:169498833-170056652	0.131351332614941	0.169668868771113	0.438834502584301	2.0
MR-IVW LD	glucose	HMDB0000122	citrulline	HMDB0000904	met-d-Glucose	M02132	3:122819058-123319058	0.0361230480041266	0.451538100051602	0.936237255972028	1.0
MR-IVW LD	glucose	HMDB0000122	citrulline	HMDB0000904	met-d-Glucose	M02132	3:151951767-152451767	-0.427601188085596	0.697665096350184	0.539940330191882	1.0
MR-IVW LD	glucose	HMDB0000122	citrulline	HMDB0000904	met-d-Glucose	M02132	3:170377909-170877909	0.490119132783326	0.378728420787114	0.195624786869266	1.0
MR-IVW LD	glucose	HMDB0000122	citrulline	HMDB0000904	met-d-Glucose	M02132	4:185468314-185968314	1.37767296503331	0.688836482516653	0.0455002638963575	1.0
MR-IVW LD	glucose	HMDB0000122	citrulline	HMDB0000904	met-d-Glucose	M02132	5:95479406-95979406	0.58384075437373	0.700608905248473	0.404656761927284	1.0
MR-IVW LD	glucose	HMDB0000122	citrulline	HMDB0000904	met-d-Glucose	M02132	6:7000270-7500270	-0.50968971872162	0.643818592069417	0.42855506335062	1.0
MR-IVW LD	glucose	HMDB0000122	citrulline	HMDB0000904	met-d-Glucose	M02132	7:14801789-15301789	-0.646302183685944	0.457797380110875	0.158019253847397	1.0
MR-IVW LD	glucose	HMDB0000122	citrulline	HMDB0000904	met-d-Glucose	M02132	7:43935955-44473721	-0.162627827173729	0.293229290340117	0.579161609828851	2.0
MR-IVW LD	glucose	HMDB0000122	citrulline	HMDB0000904	met-d-Glucose	M02132	8:117934783-118434783	0.0673979796932638	0.572882827392764	0.906347316282197	1.0
MR-IVW LD	glucose	HMDB0000122	citrulline	HMDB0000904	met-d-Glucose	M02132	9:21884068-22384068	0.25107572014242	0.697432555951166	0.718847133564017	1.0
MR-IVW LD	glucose	HMDB0000122	citrulline	HMDB0000904	met-d-Glucose	M02132	10:2888477-3388477	-0.112900506041229	0.383861720540187	0.768668006560813	1.0
MR-IVW LD	glucose	HMDB0000122	citrulline	HMDB0000904	met-d-Glucose	M02132	10:112762852-113262852	2.02850792412298	0.712135760596362	0.0043927944988041	1.0
MR-IVW LD	glucose	HMDB0000122	citrulline	HMDB0000904	met-d-Glucose	M02132	10:114504071-115004071	-0.323761663036002	0.485642494554002	0.504985075093844	1.0
MR-IVW LD	glucose	HMDB0000122	citrulline	HMDB0000904	met-d-Glucose	M02132	12:111682800-112523499	-0.381812777050854	0.649081720986456	0.556374370426909	1.0
MR-IVW LD	glucose	HMDB0000122	citrulline	HMDB0000904	met-d-Glucose	M02132	12:121166650-121666650	1.99881607831336	0.666272026104447	0.0026997960632599	1.0
MR-IVW LD	glucose	HMDB0000122	citrulline	HMDB0000904	met-d-Glucose	M02132	13:28213465-28721145	-1.84939780209194	0.715895923390428	0.00978507320447	1.0
MR-IVW LD	glucose	HMDB0000122	citrulline	HMDB0000904	met-d-Glucose	M02132	17:43272775-44380160	-0.947255823340656	0.710441867505492	0.182422439451736	1.0
MR-IVW LD	glucose	HMDB0000122	citrulline	HMDB0000904	met-d-Glucose	M02132	20:22311971-22811971	-0.360556022408064	0.707244505492739	0.610188838027008	1.0
MR-IVW LD	glutamate	HMDB0000148	3-aminoisobutyrate	HMDB0002166	GCST90200412	GCST90200310	5:36388589-36888589	0.0097491069554444	0.155231373693781	0.949922807554238	1.0
MR-IVW LD	glucose	HMDB0000122	docosahexaenoate (dha; 22:6n3)	HMDB0002183	met-d-Glucose	GCST90199651	2:165251927-165751927	0.8891654454152	0.653186787961502	0.173427477174717	1.0
MR-IVW LD	glucose	HMDB0000122	docosahexaenoate (dha; 22:6n3)	HMDB0002183	met-d-Glucose	GCST90199651	2:169498833-170056652	0.104880767739063	0.169914780834364	0.53706646689435	4.0
MR-IVW LD	glucose	HMDB0000122	docosahexaenoate (dha; 22:6n3)	HMDB0002183	met-d-Glucose	GCST90199651	3:122819058-123319058	0.116073309204779	0.420252332764951	0.78239516102485	1.0
MR-IVW LD	glucose	HMDB0000122	docosahexaenoate (dha; 22:6n3)	HMDB0002183	met-d-Glucose	GCST90199651	3:151951767-152451767	-1.13096531083752	0.661022168623954	0.0870932950881476	1.0
MR-IVW LD	glucose	HMDB0000122	docosahexaenoate (dha; 22:6n3)	HMDB0002183	met-d-Glucose	GCST90199651	3:170377909-170877909	0.297839009643504	0.35025871037189	0.39513605548811	1.0
MR-IVW LD	glucose	HMDB0000122	docosahexaenoate (dha; 22:6n3)	HMDB0002183	met-d-Glucose	GCST90199651	4:185468314-185968314	-0.17455644612412	0.648108410489196	0.787674076600816	1.0
MR-IVW LD	glucose	HMDB0000122	docosahexaenoate (dha; 22:6n3)	HMDB0002183	met-d-Glucose	GCST90199651	5:95479406-95979406	0.611544278981265	0.633616567469274	0.33446237624187	1.0
MR-IVW LD	glucose	HMDB0000122	docosahexaenoate (dha; 22:6n3)	HMDB0002183	met-d-Glucose	GCST90199651	6:7000270-7500270	1.11128208922112	0.60561264387006	0.0665098762418289	1.0
MR-IVW LD	glucose	HMDB0000122	docosahexaenoate (dha; 22:6n3)	HMDB0002183	met-d-Glucose	GCST90199651	7:14801789-15301789	0.345902945957428	0.435859396011289	0.427421746553898	1.0
MR-IVW LD	glucose	HMDB0000122	docosahexaenoate (dha; 22:6n3)	HMDB0002183	met-d-Glucose	GCST90199651	7:43935955-44473721	-0.0921790935287765	0.275532959172642	0.737965821573742	2.0
MR-IVW LD	glucose	HMDB0000122	docosahexaenoate (dha; 22:6n3)	HMDB0002183	met-d-Glucose	GCST90199651	8:117934783-118434783	0.549384242297569	0.546279416639063	0.314567801732873	1.0
MR-IVW LD	glucose	HMDB0000122	docosahexaenoate (dha; 22:6n3)	HMDB0002183	met-d-Glucose	GCST90199651	9:21884068-22384068	0.988654799179604	0.655935828731332	0.131748337958888	1.0
MR-IVW LD	glucose	HMDB0000122	docosahexaenoate (dha; 22:6n3)	HMDB0002183	met-d-Glucose	GCST90199651	10:2888477-3388477	0.257000539215487	0.358963686505397	0.474021383906741	1.0
MR-IVW LD	glucose	HMDB0000122	docosahexaenoate (dha; 22:6n3)	HMDB0002183	met-d-Glucose	GCST90199651	10:112762852-113262852	0.654518011347907	0.676722675140353	0.333450089021968	1.0
MR-IVW LD	glucose	HMDB0000122	docosahexaenoate (dha; 22:6n3)	HMDB0002183	met-d-Glucose	GCST90199651	10:114504071-115004071	0.618612315019214	0.451095005761373	0.170263680346143	1.0
MR-IVW LD	glucose	HMDB0000122	docosahexaenoate (dha; 22:6n3)	HMDB0002183	met-d-Glucose	GCST90199651	12:4134844-4634844	-0.666883227058096	0.658463045763131	0.311161610855424	1.0
MR-IVW LD	glucose	HMDB0000122	docosahexaenoate (dha; 22:6n3)	HMDB0002183	met-d-Glucose	GCST90199651	12:111682800-112523499	0.516962807006157	0.66888828743622	0.439600102828521	1.0
MR-IVW LD	glucose	HMDB0000122	docosahexaenoate (dha; 22:6n3)	HMDB0002183	met-d-Glucose	GCST90199651	12:121166650-121666650	0.1900069423427	0.610630842715316	0.755675193875819	1.0
MR-IVW LD	glucose	HMDB0000122	docosahexaenoate (dha; 22:6n3)	HMDB0002183	met-d-Glucose	GCST90199651	13:28213465-28721145	-0.343027902277068	0.679481713718601	0.61367292036472	1.0
MR-IVW LD	glucose	HMDB0000122	docosahexaenoate (dha; 22:6n3)	HMDB0002183	met-d-Glucose	GCST90199651	17:43272775-44380160	1.06208423689719	0.646779686654558	0.100566938729936	1.0
MR-IVW LD	glucose	HMDB0000122	docosahexaenoate (dha; 22:6n3)	HMDB0002183	met-d-Glucose	GCST90199651	17:44543627-45043627	0.879894613901594	0.678002696652115	0.194364832949825	1.0
MR-IVW LD	glucose	HMDB0000122	docosahexaenoate (dha; 22:6n3)	HMDB0002183	met-d-Glucose	GCST90199651	20:22311971-22811971	-0.769427405813283	0.65820215022717	0.242410308309052	1.0
MR-IVW LD	cysteinylglycine	HMDB0000078	myo-inositol	HMDB0000211	GCST90200364	GCST90200401	16:15885043-16385043	-0.139188028035374	0.151116224908738	0.357015931237724	1.0
MR-IVW LD	cysteinylglycine	HMDB0000078	myo-inositol	HMDB0000211	GCST90200364	GCST90200401	16:89076223-90262231	-0.0327487620135524	0.0674918663120942	0.627516527490094	2.0
MR-IVW LD	cysteinylglycine	HMDB0000078	myo-inositol	HMDB0000211	GCST90200364	GCST90200401	19:52317323-52817323	-0.128527333890736	0.183686561429548	0.484108396127389	1.0
MR-IVW LD	serine	HMDB0000187	urate	HMDB0000289	M32315	GCST90200307	1:119966025-120466025	0.0791961623400236	0.0909522161544388	0.383893552765152	1.0
MR-IVW LD	serine	HMDB0000187	urate	HMDB0000289	M32315	GCST90200307	2:211323559-211823559	0.0016873347781872	0.121398872488204	0.988910481665423	1.0
MR-IVW LD	serine	HMDB0000187	urate	HMDB0000289	M32315	GCST90200307	7:55822010-56322010	-0.190937515809224	0.163435012535451	0.242694680459579	1.0
MR-IVW LD	cytidine	HMDB0000089	valine	HMDB0000883	GCST90200429	bioa_022	15:85255020-85755020	0.0198492091704574	0.0468141725718338	0.671565813289145	1.0
MR-IVW LD	1-methylxanthine	HMDB0010738	2-hydroxyphenylacetate	HMDB0000669	M34389	GCST90200369	8:18010431-18510431	0.134239884749628	0.0620486425737374	0.0305056579638963	1.0
MR-IVW LD	1-methylxanthine	HMDB0010738	2-hydroxyglutarate	HMDB0059655	GCST90199763	M37253	8:18005709-18505709	-0.0464730061576182	0.0760347562499407	0.54106228083374	2.0
MR-IVW LD	1-methylxanthine	HMDB0010738	2-hydroxyglutarate	HMDB0059655	GCST90199763	M37253	15:74275585-74775585	-0.073493500665363	0.200882235151994	0.71447427765115	1.0
MR-IVW LD	1-methylxanthine	HMDB0010738	2-hydroxyglutarate	HMDB0059655	GCST90199763	M37253	15:74777880-75599999	-0.0905999314937129	0.140933226767997	0.520316800507364	1.0
MR-IVW LD	3-methyl-2-oxobutyrate	HMDB0000019	2-aminobutyrate	HMDB0000452	M21047	M32348	4:88976422-89476422	-0.741770822986483	0.170406810686083	1.34323200623089e-05	1.0
MR-IVW LD	dihydroorotate	HMDB03349	cortisone	HMDB0002802	GCST90200444	GCST90200360	5:53379047-53879047	0.341786970331361	0.179646233393669	0.057098540660692	1.0
MR-IVW LD	dihydroorotate	HMDB03349	cortisone	HMDB0002802	GCST90200444	GCST90200360	10:104381189-105206827	0.0056520530998522	0.160164066385545	0.971849178292182	1.0
MR-IVW LD	dihydroorotate	HMDB03349	cortisone	HMDB0002802	GCST90200444	GCST90200360	10:125910495-126410495	-0.0625675969096011	0.129672446757639	0.629447285775829	1.0
MR-IVW LD	dihydroorotate	HMDB03349	cortisone	HMDB0002802	GCST90200444	GCST90200360	11:122683181-123183181	-0.0583430404820832	0.150131093296379	0.697561729523974	1.0
MR-IVW LD	dihydroorotate	HMDB03349	cortisone	HMDB0002802	GCST90200444	GCST90200360	15:77921365-78954732	-0.10028520274593	0.0477400732051278	0.0356716683991957	5.0
MR-IVW LD	acetate	HMDB0000042	n-acetylglucosaminylasparagine	HMDB0000489	met-d-Acetate	GCST90200316	2:27480940-27980940	-0.706206168568494	0.679784120266618	0.298865994423319	1.0
MR-IVW LD	acetate	HMDB0000042	n-acetylglucosaminylasparagine	HMDB0000489	met-d-Acetate	GCST90200316	2:136358646-136858646	0.401931074404789	0.62331578424745	0.519039066538638	1.0
MR-IVW LD	acetate	HMDB0000042	n-acetylglucosaminylasparagine	HMDB0000489	met-d-Acetate	GCST90200316	9:4513491-5013491	0.14602037518345	0.504218545350179	0.772124263259574	1.0
MR-IVW LD	acetate	HMDB0000042	n-acetylglucosaminylasparagine	HMDB0000489	met-d-Acetate	GCST90200316	12:111634608-112523499	-1.43619796386042	0.596229215285208	0.0160049903733704	1.0
MR-IVW LD	acetate	HMDB0000042	n-acetylglucosaminylasparagine	HMDB0000489	met-d-Acetate	GCST90200316	12:112590766-113090766	-1.50331980230736	0.606386376618699	0.0131697725903184	1.0
MR-IVW LD	acetate	HMDB0000042	n-acetylglucosaminylasparagine	HMDB0000489	met-d-Acetate	GCST90200316	15:43683941-44183941	0.0661012002256555	0.65586963786278	0.919721886382466	1.0
MR-IVW LD	acetate	HMDB0000042	n-acetylglucosaminylasparagine	HMDB0000489	met-d-Acetate	GCST90200316	20:23910811-24695002	0.0436441762861619	0.590426453709903	0.941074240027112	1.0
MR-IVW LD	acetate	HMDB0000042	n-acetylglucosaminylasparagine	HMDB0000489	met-d-Acetate	GCST90200316	20:24698737-26432690	-0.403443898617256	0.234962020924196	0.0859682012138868	3.0
MR-IVW LD	acetate	HMDB0000042	n-acetylglucosaminylasparagine	HMDB0000489	met-d-Acetate	GCST90200316	20:32973832-34017690	-0.290251593146122	0.520036457903978	0.576750830574923	1.0
MR-IVW LD	oleamide	HMDB0002117	5-acetylamino-6-formylamino-3-methyluracil	HMDB0011105	M32458	GCST90200680	12:21138621-21638621	-0.0230117123432459	0.106573720119925	0.8290478053205	1.0
MR-IVW LD	oleamide	HMDB0002117	5-acetylamino-6-formylamino-3-methyluracil	HMDB0011105	M32458	GCST90200680	19:15740431-16240431	-0.0916141773507123	0.169154393250235	0.58809344837069	1.0
MR-IVW LD	creatine	HMDB0000064	kynurenine	HMDB0000684	GCST90200323	M15140	2:211290507-211790507	-0.172032384311206	0.107520240194504	0.109598583399116	1.0
MR-IVW LD	creatine	HMDB0000064	kynurenine	HMDB0000684	GCST90200323	M15140	15:45404327-45904327	0.373971331518987	0.147849131065645	0.011425389784428	1.0
MR-IVW LD	phenylpyruvate	HMDB0000205	creatinine	HMDB0000562	GCST90200365	bioa_026	9:131315554-131815554	0.0058836440930339	0.0408586395349613	0.885500469636469	1.0
MR-IVW LD	phenylpyruvate	HMDB0000205	creatinine	HMDB0000562	GCST90200365	bioa_026	16:58503995-59003995	-0.036685037340624	0.0488482521180081	0.452652655786372	1.0
MR-IVW LD	acetylphosphate	HMDB0001494	phosphoethanolamine	HMDB0000224	M15488	GCST90200281	1:109564880-110064880	-0.220961764757646	0.164000553805008	0.177876136206725	1.0
MR-IVW LD	acetylphosphate	HMDB0001494	phosphoethanolamine	HMDB0000224	M15488	GCST90200281	6:96128415-96628415	-0.254336986506103	0.16993148395934	0.134470517529664	1.0
MR-IVW LD	phosphoethanolamine	HMDB0000224	choline	HMDB0000097	GCST90200281	M15506	1:21573292-22073292	-0.12892509053942	0.180495126755188	0.475050524053955	1.0
MR-IVW LD	tryptophan	HMDB0000929	orotate	HMDB0000226	M00054	GCST90200392	3:189559163-190059163	0.142289081001934	0.171578530570507	0.406937949571368	1.0
MR-IVW LD	tryptophan	HMDB0000929	orotate	HMDB0000226	M00054	GCST90200392	5:153760041-154260041	-0.143520178815291	0.171578404419018	0.402890576931333	1.0
MR-IVW LD	tryptophan	HMDB0000929	orotate	HMDB0000226	M00054	GCST90200392	6:111281159-111781159	0.27831021284219	0.150576400086996	0.0645590973155155	1.0
MR-IVW LD	tryptophan	HMDB0000929	orotate	HMDB0000226	M00054	GCST90200392	6:125293311-125793311	-0.162187503685976	0.156045140060602	0.298636067891192	1.0
MR-IVW LD	tryptophan	HMDB0000929	orotate	HMDB0000226	M00054	GCST90200392	7:14057409-14557409	0.33607963380144	0.168194255993778	0.0456989304372686	1.0
MR-IVW LD	tryptophan	HMDB0000929	orotate	HMDB0000226	M00054	GCST90200392	11:116404435-116904435	0.0407640444294262	0.168234953726686	0.808544420203006	1.0
MR-IVW LD	tryptophan	HMDB0000929	orotate	HMDB0000226	M00054	GCST90200392	16:53794515-54294515	0.0087921550566708	0.171585761531329	0.95913381095237	1.0
MR-IVW LD	alpha-tocopherol	HMDB0001893	spermidine	HMDB0001257	GCST90200302	bioa_033	1:62651807-63403953	-0.122512308202703	0.122634943145849	0.317794691282638	1.0
MR-IVW LD	1-(1-enyl-stearoyl)-2-arachidonoyl-gpe (p-18:0/20:4)*	HMDB0005779	methionine	HMDB0000696	GCST90200058	bioa_013	11:61307803-62000560	-0.0233138759659463	0.0291423449574329	0.423710797166793	1.0
MR-IVW LD	leucine	HMDB0000687	3-ureidopropionate	HMDB0000026	bioa_011	GCST90200283	2:27480940-27980940	-1.47099016907376	0.5618001473662	0.0088355780654213	1.0
MR-IVW LD	leucine	HMDB0000687	3-ureidopropionate	HMDB0000026	bioa_011	GCST90200283	4:88972827-89472827	-0.0983786343916444	0.228298030993078	0.666525117298165	1.0
MR-IVW LD	leucine	HMDB0000687	3-ureidopropionate	HMDB0000026	bioa_011	GCST90200283	11:116336283-116883862	-0.852504989992906	0.6125144729127	0.163979336957122	1.0
MR-IVW LD	leucine	HMDB0000687	3-ureidopropionate	HMDB0000026	bioa_011	GCST90200283	15:58477325-58977325	0.131155563630289	0.518420007112646	0.80027521626098	1.0
MR-IVW LD	leucine	HMDB0000687	3-ureidopropionate	HMDB0000026	bioa_011	GCST90200283	16:70059237-70559237	-0.209673505348626	0.333241978387987	0.529222740032129	1.0
MR-IVW LD	serine	HMDB0000187	urea	HMDB0000294	GCST90200415	M01670	1:119778579-120514573	-0.0472212234836546	0.0947351726638387	0.618163356914488	2.0
MR-IVW LD	serine	HMDB0000187	urea	HMDB0000294	GCST90200415	M01670	2:211290507-212040821	-0.231424720870578	0.127682604618249	0.0699089739364681	1.0
MR-IVW LD	serine	HMDB0000187	urea	HMDB0000294	GCST90200415	M01670	7:55905219-56847625	0.0093789580130493	0.117236975163119	0.936237255972027	1.0
MR-IVW LD	cystathionine	HMDB0000099	phenylalanine	HMDB0000159	GCST90200383	M00064	19:33152807-33652807	0.339878025789572	0.174296423481831	0.0511761190432769	1.0
MR-IVW LD	inosine	HMDB0000195	arachidonate (20:4n6)	HMDB0001043	M01123	GCST90200358	6:85876680-86677325	0.0250349798909849	0.0829590334457932	0.762823428517458	1.0
MR-IVW LD	phenylalanine	HMDB0000159	lactate	HMDB0000190	GCST90200396	GCST90200408	12:103005621-103594137	-0.197474823600563	0.100459963405084	0.0493324999183995	2.0
MR-IVW LD	adenosine	HMDB0000050	sphingosine 1-phosphate	HMDB0000277	M00555	GCST90199657	1:109564880-110064880	-0.071207557038766	0.164086318011484	0.664314574000213	1.0
MR-IVW LD	adenosine	HMDB0000050	sphingosine 1-phosphate	HMDB0000277	M00555	GCST90199657	6:96128415-96628415	-0.427749673652652	0.169961402533016	0.0118444195331842	1.0
MR-IVW LD	pantothenate	HMDB0000210	4-methyl-2-oxopentanoate	HMDB0000695	M01508	GCST90199655	2:27200724-27700724	0.12607094533707	0.148954489001141	0.397345116520007	1.0
MR-IVW LD	glycohyocholate	HMDB0000138	urea	HMDB0000294	GCST90199935	GCST90200417	7:99108524-99608524	0.226168028823061	0.156637652177445	0.148769041311258	1.0
MR-IVW LD	glycohyocholate	HMDB0000138	urea	HMDB0000294	GCST90199935	GCST90200417	10:45742470-46242470	-0.0900322563594914	0.165674634210455	0.586835063329885	1.0
MR-IVW LD	glycohyocholate	HMDB0000138	urea	HMDB0000294	GCST90199935	GCST90200417	13:103468308-103968308	0.0675741466537604	0.152578879527738	0.657852475139653	1.0
MR-IVW LD	glycohyocholate	HMDB0000138	urea	HMDB0000294	GCST90199935	GCST90200417	17:28409010-28909010	-0.0169166601848272	0.141112997663735	0.904578016886898	1.0
MR-IVW LD	eicosapentaenoate (epa; 20:5n3)	HMDB0001999	thyroxine	HMDB0000248	M18467	GCST90200293	11:61330635-61830635	0.194551854306639	0.0987334164409206	0.0487838118319114	1.0
MR-IVW LD	trans-urocanate	HMDB0000301	glycine	HMDB0000123	GCST90200416	M32338	8:17963874-18463874	0.0575170587537413	0.193466470353496	0.766239544861789	1.0
MR-IVW LD	trans-urocanate	HMDB0000301	glycine	HMDB0000123	GCST90200416	M32338	12:96124750-96624750	0.0495338959140556	0.0743008438710834	0.504985075093846	1.0
MR-IVW LD	inositol 1-phosphate (i1p)	HMDB0000213	citrulline	HMDB0000904	M01481	GCST90200403	1:5349333-5849333	0.0766049593551786	0.0820173408173645	0.35029909405341	1.0
MR-IVW LD	inositol 1-phosphate (i1p)	HMDB0000213	citrulline	HMDB0000904	M01481	GCST90200403	4:31607204-32397858	-0.121085363194117	0.0780266062785879	0.120698811450056	1.0
MR-IVW LD	inositol 1-phosphate (i1p)	HMDB0000213	citrulline	HMDB0000904	M01481	GCST90200403	4:66148855-66648855	0.0416743247028801	0.0806312155219804	0.605260172414382	1.0
MR-IVW LD	inositol 1-phosphate (i1p)	HMDB0000213	citrulline	HMDB0000904	M01481	GCST90200403	10:114775621-115275621	0.0652063098336434	0.0802989081873739	0.416765932623051	1.0
MR-IVW LD	inositol 1-phosphate (i1p)	HMDB0000213	citrulline	HMDB0000904	M01481	GCST90200403	12:62771708-63271708	0.121067560222953	0.0828912837818388	0.144136671648889	1.0
MR-IVW LD	inositol 1-phosphate (i1p)	HMDB0000213	citrulline	HMDB0000904	M01481	GCST90200403	15:77060646-77560646	0.014182904937795	0.0792129897511459	0.857900234615078	1.0
MR-IVW LD	adenosine	HMDB0000050	pyruvate	HMDB0000243	M00555	M00599	1:109564880-110064880	0.227673433711633	0.17513341054741	0.19360096917122	1.0
MR-IVW LD	adenosine	HMDB0000050	pyruvate	HMDB0000243	M00555	M00599	6:96128415-96628415	0.0155565184594723	0.181492715360521	0.931693545566776	1.0
MR-IVW LD	glutamate	HMDB0000148	eicosapentaenoate (epa; 20:5n3)	HMDB0001999	bioa_007	M18467	12:121174861-121674861	0.444496667688259	0.333372500766195	0.182422439451736	1.0
MR-IVW LD	theobromine	HMDB0002825	myo-inositol	HMDB0000211	GCST90199644	GCST90200401	19:41121480-41621480	-0.160064567660662	0.177012520966146	0.365859871255307	1.0
MR-IVW LD	alanine	HMDB0000161	flavin adenine dinucleotide (fad)	HMDB0001248	met-d-Ala	GCST90200376	1:206970800-207470800	-0.242685657168651	0.407952706194096	0.551919178615703	1.0
MR-IVW LD	alanine	HMDB0000161	flavin adenine dinucleotide (fad)	HMDB0001248	met-d-Ala	GCST90200376	2:27480940-28253616	0.659495344809252	0.504105777817934	0.190789226928216	1.0
MR-IVW LD	alanine	HMDB0000161	flavin adenine dinucleotide (fad)	HMDB0001248	met-d-Ala	GCST90200376	2:64970910-65916674	-0.349892454109539	0.342022587785757	0.306303219208521	2.0
MR-IVW LD	alanine	HMDB0000161	flavin adenine dinucleotide (fad)	HMDB0001248	met-d-Ala	GCST90200376	2:211290507-211790507	-1.03926032613749	0.670519904381645	0.121157813136257	1.0
MR-IVW LD	alanine	HMDB0000161	flavin adenine dinucleotide (fad)	HMDB0001248	met-d-Ala	GCST90200376	3:122879946-123379946	-0.474435732021954	0.688253152037629	0.490613624190016	1.0
MR-IVW LD	alanine	HMDB0000161	flavin adenine dinucleotide (fad)	HMDB0001248	met-d-Ala	GCST90200376	3:159754026-160551365	0.253622575441572	0.477258934297258	0.595131201854611	1.0
MR-IVW LD	alanine	HMDB0000161	flavin adenine dinucleotide (fad)	HMDB0001248	met-d-Ala	GCST90200376	4:88958565-89458565	-0.879572501491953	0.539396827347615	0.102962209987288	1.0
MR-IVW LD	alanine	HMDB0000161	flavin adenine dinucleotide (fad)	HMDB0001248	met-d-Ala	GCST90200376	5:35692098-36469710	-0.585948179035706	0.604753856540088	0.332593297110763	1.0
MR-IVW LD	alanine	HMDB0000161	flavin adenine dinucleotide (fad)	HMDB0001248	met-d-Ala	GCST90200376	6:20453952-20953952	1.20375097444978	0.536679170310022	0.0248992663467777	1.0
MR-IVW LD	alanine	HMDB0000161	flavin adenine dinucleotide (fad)	HMDB0001248	met-d-Ala	GCST90200376	7:94972201-95472201	-1.59414925514657	0.764776167957852	0.0371178787670674	1.0
MR-IVW LD	alanine	HMDB0000161	flavin adenine dinucleotide (fad)	HMDB0001248	met-d-Ala	GCST90200376	8:17128898-17669461	0.310837764570512	0.566478384834821	0.58319792738548	1.0
MR-IVW LD	alanine	HMDB0000161	flavin adenine dinucleotide (fad)	HMDB0001248	met-d-Ala	GCST90200376	8:49725746-50225746	-0.37856349070904	0.686595537304666	0.58138474397189	1.0
MR-IVW LD	alanine	HMDB0000161	flavin adenine dinucleotide (fad)	HMDB0001248	met-d-Ala	GCST90200376	8:117935733-118435733	0.716205831913941	0.615228174526022	0.244371163308501	1.0
MR-IVW LD	alanine	HMDB0000161	flavin adenine dinucleotide (fad)	HMDB0001248	met-d-Ala	GCST90200376	8:145497920-145997920	-0.347905272776478	0.547895689035173	0.525438521028026	1.0
MR-IVW LD	alanine	HMDB0000161	flavin adenine dinucleotide (fad)	HMDB0001248	met-d-Ala	GCST90200376	9:4033137-4533137	-0.915401497748654	0.635978987379172	0.150049093399064	1.0
MR-IVW LD	alanine	HMDB0000161	flavin adenine dinucleotide (fad)	HMDB0001248	met-d-Ala	GCST90200376	11:8005408-8505408	0.489138523136917	0.372014369894891	0.188564449992646	1.0
MR-IVW LD	alanine	HMDB0000161	flavin adenine dinucleotide (fad)	HMDB0001248	met-d-Ala	GCST90200376	12:4040249-4540249	1.21385746836895	0.69855931013713	0.0822710190635148	1.0
MR-IVW LD	alanine	HMDB0000161	flavin adenine dinucleotide (fad)	HMDB0001248	met-d-Ala	GCST90200376	12:45894827-46394827	0.206079116281784	0.743581282598474	0.781669511273227	1.0
MR-IVW LD	alanine	HMDB0000161	flavin adenine dinucleotide (fad)	HMDB0001248	met-d-Ala	GCST90200376	12:46544011-47796599	0.170740549672037	0.264293899486968	0.518262961006635	3.0
MR-IVW LD	alanine	HMDB0000161	flavin adenine dinucleotide (fad)	HMDB0001248	met-d-Ala	GCST90200376	12:56109642-56609642	0.111047772346813	0.7466678035244	0.881771052761115	1.0
MR-IVW LD	alanine	HMDB0000161	flavin adenine dinucleotide (fad)	HMDB0001248	met-d-Ala	GCST90200376	12:56610577-57110577	0.459375039382843	0.272021469873826	0.0912682076862907	1.0
MR-IVW LD	alanine	HMDB0000161	flavin adenine dinucleotide (fad)	HMDB0001248	met-d-Ala	GCST90200376	12:59740767-60240767	0.085488863473927	0.510144109924187	0.866915381942451	1.0
MR-IVW LD	alanine	HMDB0000161	flavin adenine dinucleotide (fad)	HMDB0001248	met-d-Ala	GCST90200376	12:122367989-122867989	0.463233936619766	0.639672784163595	0.46895936203555	1.0
MR-IVW LD	alanine	HMDB0000161	flavin adenine dinucleotide (fad)	HMDB0001248	met-d-Ala	GCST90200376	12:132815816-133315816	-0.727820500037698	0.758570817385337	0.337325638323747	1.0
MR-IVW LD	alanine	HMDB0000161	flavin adenine dinucleotide (fad)	HMDB0001248	met-d-Ala	GCST90200376	16:69383883-70933639	0.415929746842108	0.283394202622255	0.142193329733513	4.0
MR-IVW LD	alanine	HMDB0000161	flavin adenine dinucleotide (fad)	HMDB0001248	met-d-Ala	GCST90200376	16:70994871-71494871	0.737249520224756	0.738648136216186	0.318227709187184	1.0
MR-IVW LD	alanine	HMDB0000161	flavin adenine dinucleotide (fad)	HMDB0001248	met-d-Ala	GCST90200376	17:79391534-79891534	0.240520959112828	0.585074886287245	0.681003379025447	1.0
MR-IVW LD	alanine	HMDB0000161	flavin adenine dinucleotide (fad)	HMDB0001248	met-d-Ala	GCST90200376	21:32796216-33296216	-0.621867250138553	0.745113244640797	0.403946185189356	1.0
MR-IVW LD	alanine	HMDB0000161	flavin adenine dinucleotide (fad)	HMDB0001248	met-d-Ala	GCST90200376	22:18934095-19434095	0.338077437566836	0.721764638805258	0.639495714341818	1.0
MR-IVW LD	pyruvate	HMDB0000243	7-methylxanthine	HMDB0001991	met-d-Pyruvate	M34390	1:154991807-156271079	0.149717584040057	0.499058613466867	0.764177155622099	1.0
MR-IVW LD	pyruvate	HMDB0000243	7-methylxanthine	HMDB0001991	met-d-Pyruvate	M34390	1:207429229-207929229	-0.264089432510301	0.728886833728437	0.717113780535018	1.0
MR-IVW LD	pyruvate	HMDB0000243	7-methylxanthine	HMDB0001991	met-d-Pyruvate	M34390	2:27480940-28253616	-0.608586383339024	0.502325268787769	0.225689103311452	1.0
MR-IVW LD	pyruvate	HMDB0000243	7-methylxanthine	HMDB0001991	met-d-Pyruvate	M34390	2:60468043-60968043	-0.590997451861227	0.678193797217805	0.383520191046118	1.0
MR-IVW LD	pyruvate	HMDB0000243	7-methylxanthine	HMDB0001991	met-d-Pyruvate	M34390	2:173097338-173854224	-0.411979211025249	0.256977131629611	0.108896110880243	1.0
MR-IVW LD	pyruvate	HMDB0000243	7-methylxanthine	HMDB0001991	met-d-Pyruvate	M34390	3:56611222-57111222	-0.0965718109366475	0.639788247455293	0.880020367405849	1.0
MR-IVW LD	pyruvate	HMDB0000243	7-methylxanthine	HMDB0001991	met-d-Pyruvate	M34390	5:131157493-131957429	0.678695523082223	0.51900245882758	0.190977693467855	1.0
MR-IVW LD	pyruvate	HMDB0000243	7-methylxanthine	HMDB0001991	met-d-Pyruvate	M34390	8:106322270-106822270	-0.249656431571721	0.680881177013786	0.713867673474997	1.0
MR-IVW LD	pyruvate	HMDB0000243	7-methylxanthine	HMDB0001991	met-d-Pyruvate	M34390	9:135611502-136391870	-0.10131700880473	0.7725421921361	0.895658593641379	1.0
MR-IVW LD	pyruvate	HMDB0000243	7-methylxanthine	HMDB0001991	met-d-Pyruvate	M34390	10:2869150-3388009	0.228858259463808	0.233259379838111	0.326527614702719	1.0
MR-IVW LD	pyruvate	HMDB0000243	7-methylxanthine	HMDB0001991	met-d-Pyruvate	M34390	11:56961646-57461646	0.139886153323894	0.775732304796143	0.856895178104154	1.0
MR-IVW LD	pyruvate	HMDB0000243	7-methylxanthine	HMDB0001991	met-d-Pyruvate	M34390	12:48145900-49077761	-0.193688627844154	0.264933724771036	0.464728260177349	2.0
MR-IVW LD	pyruvate	HMDB0000243	7-methylxanthine	HMDB0001991	met-d-Pyruvate	M34390	16:69379588-70929689	-0.0628849157894615	0.503079326315703	0.900523550339776	1.0
MR-IVW LD	pyruvate	HMDB0000243	7-methylxanthine	HMDB0001991	met-d-Pyruvate	M34390	18:43532791-44032791	-0.0135392744490324	0.825895741391196	0.986920511076491	1.0
MR-IVW LD	pyruvate	HMDB0000243	7-methylxanthine	HMDB0001991	met-d-Pyruvate	M34390	21:45449580-45972811	0.630186991712423	0.399493539389124	0.114688617936378	1.0
MR-IVW LD	tryptophan	HMDB0000929	phosphate	HMDB0001429	GCST90200441	M11438	6:111301079-112053797	-0.132025017932802	0.176033357243734	0.453254704753734	1.0
MR-IVW LD	n-acetylglucosaminylasparagine	HMDB0000489	creatinine	HMDB0000562	GCST90200316	bioa_026	4:178111987-178611987	0.0042163334931177	0.0351361124426496	0.904483147958836	1.0
MR-IVW LD	n-acetylglucosaminylasparagine	HMDB0000489	creatinine	HMDB0000562	GCST90200316	bioa_026	6:167457759-167966043	0.0123212713550927	0.013299099196604	0.354199635448168	2.0
MR-IVW LD	lactate	HMDB0000190	tyrosine	HMDB0000158	met-d-Lactate	bioa_021	2:27348097-28101918	-0.851348553993344	0.163031128685049	1.77000969363573e-07	1.0
MR-IVW LD	lactate	HMDB0000190	tyrosine	HMDB0000158	met-d-Lactate	bioa_021	6:135171067-135671067	-0.23512046209725	0.155297531107824	0.13002583949025	1.0
MR-IVW LD	lactate	HMDB0000190	tyrosine	HMDB0000158	met-d-Lactate	bioa_021	8:106333124-106833124	0.0857536591117479	0.201299669276408	0.670107846009558	1.0
MR-IVW LD	lactate	HMDB0000190	tyrosine	HMDB0000158	met-d-Lactate	bioa_021	9:4513176-5186407	-0.241116914239701	0.109627756826737	0.0278484390334741	2.0
MR-IVW LD	lactate	HMDB0000190	tyrosine	HMDB0000158	met-d-Lactate	bioa_021	10:2727379-3389269	-0.0729023671513842	0.115206456960608	0.526865837381736	2.0
MR-IVW LD	lactate	HMDB0000190	tyrosine	HMDB0000158	met-d-Lactate	bioa_021	11:118839742-119339742	-0.147339870877899	0.203227408107448	0.468452030425391	1.0
MR-IVW LD	lactate	HMDB0000190	tyrosine	HMDB0000158	met-d-Lactate	bioa_021	12:111162908-111662908	-0.235330117782827	0.210869281167409	0.264422134606252	1.0
MR-IVW LD	lactate	HMDB0000190	tyrosine	HMDB0000158	met-d-Lactate	bioa_021	12:111682800-113133476	-0.0539020966225393	0.117178470918565	0.645516220500699	1.0
MR-IVW LD	asparagine	HMDB0000168	oleamide	HMDB0002117	bioa_003	M32458	2:27480940-27980940	0.62332163543345	0.272703215502135	0.022270978959233	1.0
MR-IVW LD	asparagine	HMDB0000168	oleamide	HMDB0002117	bioa_003	M32458	4:178111051-178611051	-0.119840874968632	0.314582296792657	0.703238583398931	1.0
MR-IVW LD	asparagine	HMDB0000168	oleamide	HMDB0002117	bioa_003	M32458	7:97252737-97752737	-0.0866840109698204	0.232963279481392	0.709823590643094	1.0
MR-IVW LD	asparagine	HMDB0000168	oleamide	HMDB0002117	bioa_003	M32458	11:61853420-62353420	0.27259494672145	0.206393316803383	0.186583163043595	1.0
MR-IVW LD	asparagine	HMDB0000168	oleamide	HMDB0002117	bioa_003	M32458	12:46900176-47400176	-0.235309581771383	0.357021434411755	0.50983739304804	1.0
MR-IVW LD	asparagine	HMDB0000168	oleamide	HMDB0002117	bioa_003	M32458	14:103514503-104812812	-0.0118156818382234	0.077795591935202	0.879280697514744	3.0
MR-IVW LD	aspartate	HMDB0000191	glycine	HMDB0000123	bioa_004	GCST90200707	2:211431243-211931243	-5.21337944566779	0.320552862670949	1.78582932227677e-59	1.0
MR-IVW LD	aspartate	HMDB0000191	glycine	HMDB0000123	bioa_004	GCST90200707	4:178111051-178611051	0.0679716185998257	0.108151029355821	0.529684338820417	1.0
MR-IVW LD	aspartate	HMDB0000191	glycine	HMDB0000123	bioa_004	GCST90200707	12:101969766-102469766	-0.0993451575270777	0.163869638113075	0.544352039387744	1.0
MR-IVW LD	glucose	HMDB0000122	dehydroepiandrosterone sulfate (dhea-s)	HMDB0001032	M20489	M32425	2:169551488-170051488	0.216431902189716	0.180951262486484	0.231665953631108	1.0
MR-IVW LD	eicosapentaenoate (epa; 20:5n3)	HMDB0001999	dehydroepiandrosterone sulfate (dhea-s)	HMDB0001032	GCST90200349	GCST90199673	11:61319830-61819830	-0.13738239640801	0.0779458282549204	0.0779786321080481	1.0
MR-IVW LD	choline phosphate	HMDB0001565	myo-inositol	HMDB0000211	GCST90200363	GCST90200401	1:21573292-22142120	-0.156489061327207	0.0917195572558256	0.087976626730531	2.0
MR-IVW LD	choline phosphate	HMDB0001565	myo-inositol	HMDB0000211	GCST90200363	GCST90200401	22:24245541-24745541	-0.0080002962970226	0.176890359103043	0.9639260308041	1.0
MR-IVW LD	inosine	HMDB0000195	histidine	HMDB0000177	M01123	M00059	6:85876680-86677325	-0.0239942053849823	0.08797875307827	0.785062868547563	1.0
MR-IVW LD	acetylphosphate	HMDB0001494	docosahexaenoate (dha; 22:6n3)	HMDB0002183	M15488	GCST90199651	1:109564880-110064880	-0.0153039106397787	0.163760751986692	0.925543797954709	1.0
MR-IVW LD	acetylphosphate	HMDB0001494	docosahexaenoate (dha; 22:6n3)	HMDB0002183	M15488	GCST90199651	6:96128415-96628415	-0.379306663424523	0.169636251786336	0.0253517694474908	1.0
MR-IVW LD	cytidine	HMDB0000089	mannose	HMDB0000169	GCST90200429	M00584	15:85255020-85755020	-0.0166510289595968	0.15984987801214	0.917037086176892	1.0
MR-IVW LD	kynurenine	HMDB0000684	bilirubin (z,z)	HMDB0000054	bioa_027	GCST90200704	1:241473615-241973615	0.0833694820269651	0.276581711762024	0.763088118619898	1.0
MR-IVW LD	kynurenine	HMDB0000684	bilirubin (z,z)	HMDB0000054	bioa_027	GCST90200704	5:176563404-177063404	-0.0218618179002726	0.314919168664534	0.944654983038799	1.0
MR-IVW LD	kynurenine	HMDB0000684	bilirubin (z,z)	HMDB0000054	bioa_027	GCST90200704	8:39556267-40056267	0.0389798502131078	0.179377906361507	0.827970077448889	1.0
MR-IVW LD	kynurenine	HMDB0000684	bilirubin (z,z)	HMDB0000054	bioa_027	GCST90200704	12:111634608-113433486	0.140042732522696	0.158124280240701	0.375806283007284	1.0
MR-IVW LD	kynurenine	HMDB0000684	bilirubin (z,z)	HMDB0000054	bioa_027	GCST90200704	16:87568569-88128476	-0.123409149146934	0.0797254333968489	0.121639878604356	2.0
MR-IVW LD	lactate	HMDB0000190	glycine	HMDB0000123	met-d-Lactate	GCST90200707	2:27348097-28101918	-0.967921501553338	0.641912245084466	0.131587289841722	1.0
MR-IVW LD	lactate	HMDB0000190	glycine	HMDB0000123	met-d-Lactate	GCST90200707	6:135171067-135671067	0.0401612226990327	0.495027341020678	0.935339122781636	1.0
MR-IVW LD	lactate	HMDB0000190	glycine	HMDB0000123	met-d-Lactate	GCST90200707	8:106333124-106833124	-0.231866045594662	0.589802626052223	0.694227300191725	1.0
MR-IVW LD	lactate	HMDB0000190	glycine	HMDB0000123	met-d-Lactate	GCST90200707	9:4513176-5186407	0.531311397411031	0.422774809589939	0.208853467952987	1.0
MR-IVW LD	lactate	HMDB0000190	glycine	HMDB0000123	met-d-Lactate	GCST90200707	10:2727379-3389269	0.182500640878218	0.266008641924616	0.492668749844036	2.0
MR-IVW LD	lactate	HMDB0000190	glycine	HMDB0000123	met-d-Lactate	GCST90200707	11:118839742-119339742	0.382900665463843	0.65045612803454	0.556086115074966	1.0
MR-IVW LD	lactate	HMDB0000190	glycine	HMDB0000123	met-d-Lactate	GCST90200707	12:111682800-113133476	-0.129385865078511	0.426998133907841	0.761880169509734	1.0
MR-IVW LD	lactate	HMDB0000190	glycine	HMDB0000123	met-d-Lactate	GCST90200707	20:8379807-8879807	0.239692438125168	0.636995462380655	0.706704328709329	1.0
MR-IVW LD	lactate	HMDB0000190	glycine	HMDB0000123	met-d-Lactate	GCST90200707	22:21708872-22208872	-1.16684059380333	0.682161496164122	0.0871725448559007	1.0
MR-IVW LD	phenylalanine	HMDB0000159	1-methylxanthine	HMDB0010738	bioa_016	GCST90199763	3:186202917-186702917	0.37263665197047	0.45252411982798	0.410245022600897	1.0
MR-IVW LD	phenylalanine	HMDB0000159	1-methylxanthine	HMDB0010738	bioa_016	GCST90199763	4:155231289-155731289	0.443530993067063	0.435305525985975	0.308252415038604	1.0
MR-IVW LD	phenylalanine	HMDB0000159	1-methylxanthine	HMDB0010738	bioa_016	GCST90199763	4:186893802-187393802	-0.407701551989913	0.247221263381438	0.0991197206934806	1.0
MR-IVW LD	phenylalanine	HMDB0000159	1-methylxanthine	HMDB0010738	bioa_016	GCST90199763	5:176539719-177067143	0.0494592095014692	0.33955082562852	0.884189250612159	2.0
MR-IVW LD	phenylalanine	HMDB0000159	1-methylxanthine	HMDB0010738	bioa_016	GCST90199763	6:52381188-52881188	-0.159018239011905	0.558039694753965	0.775675820271093	1.0
MR-IVW LD	phenylalanine	HMDB0000159	1-methylxanthine	HMDB0010738	bioa_016	GCST90199763	11:57020509-57520509	0.861566335841473	0.541982365894012	0.111912027183011	1.0
MR-IVW LD	phenylalanine	HMDB0000159	1-methylxanthine	HMDB0010738	bioa_016	GCST90199763	12:103007876-103562619	0.0371840601855453	0.238926906638298	0.876325119553574	1.0
MR-IVW LD	phenylalanine	HMDB0000159	1-methylxanthine	HMDB0010738	bioa_016	GCST90199763	14:55086875-55586875	0.0132209506367656	0.577138048628202	0.981723835603271	1.0
MR-IVW LD	phenylalanine	HMDB0000159	1-methylxanthine	HMDB0010738	bioa_016	GCST90199763	19:45142254-45642254	0.221599128036243	0.569637379340362	0.697262916758596	1.0
MR-IVW LD	sphinganine	HMDB0000269	valine	HMDB0000883	GCST90200374	met-d-Val	3:56598999-57098999	-0.046735236394764	0.0439901620971697	0.288053224148714	1.0
MR-IVW LD	alpha-aminoadipic acid	HMDB0000510	3-ureidopropionate	HMDB0000026	bioa_025	GCST90200283	3:2996317-3496317	-0.220671628624743	0.253752562944247	0.384500941508949	1.0
MR-IVW LD	alpha-aminoadipic acid	HMDB0000510	3-ureidopropionate	HMDB0000026	bioa_025	GCST90200283	5:36380209-36880209	-0.170753713571749	0.190980893507636	0.37127484161677	1.0
MR-IVW LD	citrate	HMDB0000094	glycerol 3-phosphate	HMDB0000126	GCST90200304	M15365	5:14503745-15117020	-1.20957016027488e-308	0.194066462042551	1.0	1.0
MR-IVW LD	citrate	HMDB0000094	glycerol 3-phosphate	HMDB0000126	GCST90200304	M15365	17:6357018-6961881	-0.10774709212085	0.088000446342843	0.220804173145862	3.0
MR-IVW LD	citrate	HMDB0000094	glycerol 3-phosphate	HMDB0000126	GCST90200304	M15365	22:19003274-19503274	-0.107502052698138	0.164414904126564	0.513210927875975	1.0
MR-IVW LD	adenosine	HMDB0000050	oleate (18:1n9)	HMDB0000207	M00555	M01359	1:109564880-110064880	-0.359373796227669	0.174071682547777	0.03896880624555	1.0
MR-IVW LD	adenosine	HMDB0000050	oleate (18:1n9)	HMDB0000207	M00555	M01359	6:96128415-96628415	0.0902104354626232	0.180420870925246	0.617075077451974	1.0
MR-IVW LD	asparagine	HMDB0000168	2-hydroxyphenylacetate	HMDB0000669	GCST90200452	GCST90200369	2:211293055-211793055	0.159067604669132	0.188146773953362	0.397862857649992	1.0
MR-IVW LD	asparagine	HMDB0000168	2-hydroxyphenylacetate	HMDB0000669	GCST90200452	GCST90200369	7:97139584-97639584	-0.403370861816035	0.179098674609582	0.0243079337120989	1.0
MR-IVW LD	asparagine	HMDB0000168	2-hydroxyphenylacetate	HMDB0000669	GCST90200452	GCST90200369	11:61850353-62350353	-0.220470931795343	0.144217808961278	0.126329946218446	1.0
MR-IVW LD	asparagine	HMDB0000168	2-hydroxyphenylacetate	HMDB0000669	GCST90200452	GCST90200369	14:103842789-104825326	-0.0334664164370124	0.0381307664117659	0.380120171817844	2.0
MR-IVW LD	n-acetylornithine	HMDB0003357	3-ureidopropionate	HMDB0000026	M15630	GCST90200283	2:73124156-74349562	-0.0140944706825572	0.0251065536904336	0.574534346254354	1.0
MR-IVW LD	glycerol 3-phosphate	HMDB0000126	aspartate	HMDB0000191	GCST90199638	M15996	1:20921386-22251981	0.171110315631127	0.0703696265194759	0.0150325742115437	3.0
MR-IVW LD	arginine	HMDB0000517	citrate	HMDB0000094	bioa_002	GCST90200304	2:24182937-24682937	0.337633374944119	0.351259530572376	0.336447732017456	1.0
MR-IVW LD	arginine	HMDB0000517	citrate	HMDB0000094	bioa_002	GCST90200304	2:211333022-211833022	0.221618255308773	0.245420220386038	0.366517685309269	1.0
MR-IVW LD	arginine	HMDB0000517	citrate	HMDB0000094	bioa_002	GCST90200304	2:219037276-219788019	-0.333916779140486	0.267620583305721	0.212131937636317	1.0
MR-IVW LD	arginine	HMDB0000517	citrate	HMDB0000094	bioa_002	GCST90200304	4:144583533-145083533	-0.290367924231389	0.262431518164507	0.26853085295376	1.0
MR-IVW LD	arginine	HMDB0000517	citrate	HMDB0000094	bioa_002	GCST90200304	5:177386199-177886199	0.308042177336292	0.321983940608132	0.338718476481997	1.0
MR-IVW LD	arginine	HMDB0000517	citrate	HMDB0000094	bioa_002	GCST90200304	6:131339506-132265729	-0.0333206100098055	0.122096821001302	0.78492764645694	2.0
MR-IVW LD	arginine	HMDB0000517	citrate	HMDB0000094	bioa_002	GCST90200304	6:135177817-135677817	-0.203097680073245	0.304630937402092	0.504963287819594	1.0
MR-IVW LD	arginine	HMDB0000517	citrate	HMDB0000094	bioa_002	GCST90200304	10:99898951-100398951	-0.012977336347988	0.340144436694782	0.969566149702475	1.0
MR-IVW LD	arginine	HMDB0000517	citrate	HMDB0000094	bioa_002	GCST90200304	12:46680313-47435518	-0.166684444636988	0.287759338425254	0.562420854393026	1.0
MR-IVW LD	arginine	HMDB0000517	citrate	HMDB0000094	bioa_002	GCST90200304	19:12757458-13257458	0.292456895826617	0.185228586302999	0.114359638919498	1.0
MR-IVW LD	inositol 1-phosphate (i1p)	HMDB0000213	beta-alanine	HMDB0000056	M01481	GCST90200361	1:5349333-5849333	-0.0060624089332493	0.082238748113931	0.941235425073064	1.0
MR-IVW LD	inositol 1-phosphate (i1p)	HMDB0000213	beta-alanine	HMDB0000056	M01481	GCST90200361	4:31607204-32397858	-0.0831075654995336	0.078239191383609	0.288133898597407	1.0
MR-IVW LD	inositol 1-phosphate (i1p)	HMDB0000213	beta-alanine	HMDB0000056	M01481	GCST90200361	4:66148855-66648855	-0.166246588314749	0.0808248400842973	0.0396982568489361	1.0
MR-IVW LD	inositol 1-phosphate (i1p)	HMDB0000213	beta-alanine	HMDB0000056	M01481	GCST90200361	10:114775621-115275621	0.128401354816174	0.0805020333470532	0.110710536799591	1.0
MR-IVW LD	inositol 1-phosphate (i1p)	HMDB0000213	beta-alanine	HMDB0000056	M01481	GCST90200361	12:62771708-63271708	0.0488102631050971	0.0831197346668647	0.557050367011747	1.0
MR-IVW LD	inositol 1-phosphate (i1p)	HMDB0000213	beta-alanine	HMDB0000056	M01481	GCST90200361	15:77060646-77560646	-0.0128169199769365	0.079422634940107	0.871797140806842	1.0
MR-IVW LD	inositol 1-phosphate (i1p)	HMDB0000213	kynurenine	HMDB0000684	M01481	bioa_027	1:5349333-5849333	0.0002949986070021	0.0421426581431706	0.994414853686445	1.0
MR-IVW LD	inositol 1-phosphate (i1p)	HMDB0000213	kynurenine	HMDB0000684	M01481	bioa_027	4:31607204-32397858	0.0523637845770838	0.0400947814525908	0.191552557571737	1.0
MR-IVW LD	inositol 1-phosphate (i1p)	HMDB0000213	kynurenine	HMDB0000684	M01481	bioa_027	4:66148855-66648855	-0.0056757567246878	0.0414288812021055	0.891030795111514	1.0
MR-IVW LD	inositol 1-phosphate (i1p)	HMDB0000213	kynurenine	HMDB0000684	M01481	bioa_027	6:20616244-21116244	0.0516631981237319	0.0428384727394124	0.227817490430204	1.0
MR-IVW LD	inositol 1-phosphate (i1p)	HMDB0000213	kynurenine	HMDB0000684	M01481	bioa_027	10:114775621-115275621	-0.0243427578070169	0.0412589115373171	0.555190649506933	1.0
MR-IVW LD	inositol 1-phosphate (i1p)	HMDB0000213	kynurenine	HMDB0000684	M01481	bioa_027	12:47079779-47579779	-0.0213934847885781	0.0422796142066765	0.612856649665863	1.0
MR-IVW LD	inositol 1-phosphate (i1p)	HMDB0000213	kynurenine	HMDB0000684	M01481	bioa_027	12:62771708-63271708	0.0138433527249348	0.0425949314613384	0.745181071693435	1.0
MR-IVW LD	inositol 1-phosphate (i1p)	HMDB0000213	kynurenine	HMDB0000684	M01481	bioa_027	14:96380570-96880570	0.0536416570274879	0.0430510891071329	0.212764395183302	1.0
MR-IVW LD	inositol 1-phosphate (i1p)	HMDB0000213	kynurenine	HMDB0000684	M01481	bioa_027	15:77060646-77560646	0.0116400738569162	0.0406995589402666	0.774878121554246	1.0
MR-IVW LD	glutamate	HMDB0000148	glucose	HMDB0000122	bioa_007	met-d-Glucose	12:121174861-121674861	-0.308911149192815	0.0844315105407167	0.0002534793470577	1.0
MR-IVW LD	5-oxoproline	HMDB0000267	cortisone	HMDB0002802	M01494	GCST90200360	8:144903138-145403138	-0.0039023870319789	0.048761158005476	0.936212881221675	1.0
MR-IVW LD	glycerophosphoethanolamine	HMDB0000114	glutamate	HMDB0000148	GCST90199808	GCST90200412	1:40156715-40656715	-0.0724498828173455	0.176984311511653	0.682277209946649	1.0
MR-IVW LD	glycerophosphoethanolamine	HMDB0000114	glutamate	HMDB0000148	GCST90199808	GCST90200412	22:24208096-24708096	0.310484995078801	0.120434856576719	0.0099364602544505	1.0
MR-IVW LD	valine	HMDB0000883	histidine	HMDB0000177	met-d-Val	met-d-His	2:27480940-28253616	-0.634969030555749	0.0800183393093776	2.0999763917886203e-15	1.0
MR-IVW LD	valine	HMDB0000883	histidine	HMDB0000177	met-d-Val	met-d-His	2:64975088-65475088	0.0645582753559926	0.0641692895951312	0.314385810157302	1.0
MR-IVW LD	valine	HMDB0000883	histidine	HMDB0000177	met-d-Val	met-d-His	2:165251927-165751927	0.219774652991995	0.116619171913861	0.0594906268645794	1.0
MR-IVW LD	valine	HMDB0000883	histidine	HMDB0000177	met-d-Val	met-d-His	2:226858446-227358446	-0.373359938129332	0.179692843475219	0.0377307847429254	1.0
MR-IVW LD	valine	HMDB0000883	histidine	HMDB0000177	met-d-Val	met-d-His	3:135701113-136578270	-0.229175931169133	0.174179469866561	0.18825932768851	1.0
MR-IVW LD	valine	HMDB0000883	histidine	HMDB0000177	met-d-Val	met-d-His	4:86953335-87453335	0.344811083613542	0.165880046926361	0.0376470232390038	1.0
MR-IVW LD	valine	HMDB0000883	histidine	HMDB0000177	met-d-Val	met-d-His	4:87663610-88163610	0.349526373187141	0.163439154316194	0.0324703600557183	1.0
MR-IVW LD	valine	HMDB0000883	histidine	HMDB0000177	met-d-Val	met-d-His	4:88882515-89510546	-0.0153203052484756	0.0337485698347145	0.649861786889965	6.0
MR-IVW LD	valine	HMDB0000883	histidine	HMDB0000177	met-d-Val	met-d-His	5:55564890-56064890	0.307637324737018	0.181362828757811	0.0898378912122532	1.0
MR-IVW LD	valine	HMDB0000883	histidine	HMDB0000177	met-d-Val	met-d-His	6:108910874-109410874	0.0156268774526786	0.181902139426343	0.931539427573933	1.0
MR-IVW LD	valine	HMDB0000883	histidine	HMDB0000177	met-d-Val	met-d-His	12:56199875-57115338	0.866525255104246	0.102095578378226	2.11324913748898e-17	2.0
MR-IVW LD	valine	HMDB0000883	histidine	HMDB0000177	met-d-Val	met-d-His	12:122278263-122778263	0.385251016080198	0.136741351684657	0.004841867373953	1.0
MR-IVW LD	valine	HMDB0000883	histidine	HMDB0000177	met-d-Val	met-d-His	14:102468052-102968052	-0.141525924350805	0.177804666862963	0.426053579678713	1.0
MR-IVW LD	valine	HMDB0000883	histidine	HMDB0000177	met-d-Val	met-d-His	16:69315747-70918195	0.0733922356983536	0.0701083906520681	0.295173588775897	1.0
MR-IVW LD	valine	HMDB0000883	histidine	HMDB0000177	met-d-Val	met-d-His	17:6935779-7435779	0.0090642359738493	0.072916861233685	0.901070470994945	1.0
MR-IVW LD	valine	HMDB0000883	histidine	HMDB0000177	met-d-Val	met-d-His	17:79384062-79884062	0.0385625005854452	0.168912514722967	0.819414067063052	1.0
MR-IVW LD	valine	HMDB0000883	histidine	HMDB0000177	met-d-Val	met-d-His	19:6947332-7447332	0.0386250717468526	0.183438927339201	0.833229899502457	1.0
MR-IVW LD	valine	HMDB0000883	histidine	HMDB0000177	met-d-Val	met-d-His	19:13901809-14401809	0.195857968975694	0.183285270695526	0.285251599610907	1.0
MR-IVW LD	valine	HMDB0000883	histidine	HMDB0000177	met-d-Val	met-d-His	19:49050431-49611255	-0.007580966568395	0.068681343080551	0.912108938551538	4.0
MR-IVW LD	valine	HMDB0000883	histidine	HMDB0000177	met-d-Val	met-d-His	22:18665347-19165347	0.291582036750313	0.161552167287035	0.0710936935994416	1.0
MR-IVW LD	trans-urocanate	HMDB0000301	taurocholate	HMDB0000036	GCST90200416	M18497	8:17963874-18463874	-0.155460067234474	0.269768940200999	0.564431895351643	1.0
MR-IVW LD	trans-urocanate	HMDB0000301	taurocholate	HMDB0000036	GCST90200416	M18497	12:96124750-96624750	0.0720182932225382	0.103605263934178	0.486978879232671	1.0
MR-IVW LD	creatinine	HMDB0000562	docosahexaenoate (dha; 22:6n3)	HMDB0002183	met-d-Creatinine	M19323	1:62775942-63275942	0.408011955480424	0.571216737672593	0.475050524053952	1.0
MR-IVW LD	creatinine	HMDB0000562	docosahexaenoate (dha; 22:6n3)	HMDB0002183	met-d-Creatinine	M19323	1:78344069-78844069	-0.0755201931703534	0.619265583996929	0.902937651007576	1.0
MR-IVW LD	creatinine	HMDB0000562	docosahexaenoate (dha; 22:6n3)	HMDB0002183	met-d-Creatinine	M19323	1:150079982-151190625	-0.113678851944192	0.582604116214001	0.845297478259304	1.0
MR-IVW LD	creatinine	HMDB0000562	docosahexaenoate (dha; 22:6n3)	HMDB0002183	met-d-Creatinine	M19323	1:212502129-213002129	0.946599823668843	0.699027562093916	0.175683210943974	1.0
MR-IVW LD	creatinine	HMDB0000562	docosahexaenoate (dha; 22:6n3)	HMDB0002183	met-d-Creatinine	M19323	2:15538692-16038692	0.732861551567617	0.692147020924972	0.289680155734687	1.0
MR-IVW LD	creatinine	HMDB0000562	docosahexaenoate (dha; 22:6n3)	HMDB0002183	met-d-Creatinine	M19323	2:18426203-18926203	0.203739007251382	0.62973874968609	0.746294336814333	1.0
MR-IVW LD	creatinine	HMDB0000562	docosahexaenoate (dha; 22:6n3)	HMDB0002183	met-d-Creatinine	M19323	2:54331356-54831356	0.651803681404189	0.703261866778201	0.354015186109617	1.0
MR-IVW LD	creatinine	HMDB0000562	docosahexaenoate (dha; 22:6n3)	HMDB0002183	met-d-Creatinine	M19323	2:73303397-74097901	0.343250289044428	0.61022273607898	0.573775403632729	1.0
MR-IVW LD	creatinine	HMDB0000562	docosahexaenoate (dha; 22:6n3)	HMDB0002183	met-d-Creatinine	M19323	2:121056440-121556440	0.525265569269372	0.573016984657497	0.359317338329571	1.0
MR-IVW LD	creatinine	HMDB0000562	docosahexaenoate (dha; 22:6n3)	HMDB0002183	met-d-Creatinine	M19323	2:176734544-177234544	0.797529695507377	0.642969676998193	0.214833168623798	1.0
MR-IVW LD	creatinine	HMDB0000562	docosahexaenoate (dha; 22:6n3)	HMDB0002183	met-d-Creatinine	M19323	2:211293055-211793055	-0.112939645820197	0.527051680494267	0.8303242576558	1.0
MR-IVW LD	creatinine	HMDB0000562	docosahexaenoate (dha; 22:6n3)	HMDB0002183	met-d-Creatinine	M19323	2:217394852-217894852	-0.391030055492701	0.531800875470073	0.462160389897216	1.0
MR-IVW LD	creatinine	HMDB0000562	docosahexaenoate (dha; 22:6n3)	HMDB0002183	met-d-Creatinine	M19323	2:220108198-220608198	-0.0655452492134325	0.557134618314179	0.906347316282193	1.0
MR-IVW LD	creatinine	HMDB0000562	docosahexaenoate (dha; 22:6n3)	HMDB0002183	met-d-Creatinine	M19323	3:38187471-38687471	0.903147773397579	0.672556852530112	0.179318236045375	1.0
MR-IVW LD	creatinine	HMDB0000562	docosahexaenoate (dha; 22:6n3)	HMDB0002183	met-d-Creatinine	M19323	3:121465319-121965319	-0.145436970313088	0.706408141520739	0.836882810464234	1.0
MR-IVW LD	creatinine	HMDB0000562	docosahexaenoate (dha; 22:6n3)	HMDB0002183	met-d-Creatinine	M19323	3:141462708-141962708	-0.322603226667554	0.57799744777937	0.576749105845065	1.0
MR-IVW LD	creatinine	HMDB0000562	docosahexaenoate (dha; 22:6n3)	HMDB0002183	met-d-Creatinine	M19323	3:185024780-185524780	0.897111196690885	0.640793711922059	0.161513318467541	1.0
MR-IVW LD	creatinine	HMDB0000562	docosahexaenoate (dha; 22:6n3)	HMDB0002183	met-d-Creatinine	M19323	4:76880934-77664144	-0.0957912875616707	0.271408648091401	0.72413254038892	1.0
MR-IVW LD	creatinine	HMDB0000562	docosahexaenoate (dha; 22:6n3)	HMDB0002183	met-d-Creatinine	M19323	4:103323863-104102802	0.111854700522571	0.543294259681082	0.836882810464234	1.0
MR-IVW LD	creatinine	HMDB0000562	docosahexaenoate (dha; 22:6n3)	HMDB0002183	met-d-Creatinine	M19323	5:39144851-39644851	0.44593716791268	0.473808240907223	0.346614432503052	1.0
MR-IVW LD	creatinine	HMDB0000562	docosahexaenoate (dha; 22:6n3)	HMDB0002183	met-d-Creatinine	M19323	5:53045546-53835870	-1.14832696492694	0.674970811445608	0.0888869117328391	1.0
MR-IVW LD	creatinine	HMDB0000562	docosahexaenoate (dha; 22:6n3)	HMDB0002183	met-d-Creatinine	M19323	5:176565124-177065124	-0.0987034096834436	0.383846593213391	0.797068494359122	1.0
MR-IVW LD	creatinine	HMDB0000562	docosahexaenoate (dha; 22:6n3)	HMDB0002183	met-d-Creatinine	M19323	6:43556335-44056335	0.134905828829433	0.539623315317735	0.802587348634154	1.0
MR-IVW LD	creatinine	HMDB0000562	docosahexaenoate (dha; 22:6n3)	HMDB0002183	met-d-Creatinine	M19323	6:108750742-109250742	0.530022508202694	0.687066214336822	0.440452945294222	1.0
MR-IVW LD	creatinine	HMDB0000562	docosahexaenoate (dha; 22:6n3)	HMDB0002183	met-d-Creatinine	M19323	6:133547208-134047208	0.42491837578119	0.619672631347572	0.492893296439636	1.0
MR-IVW LD	creatinine	HMDB0000562	docosahexaenoate (dha; 22:6n3)	HMDB0002183	met-d-Creatinine	M19323	6:160418389-160927934	0.358980733854203	0.406844831701429	0.377585975474248	1.0
MR-IVW LD	creatinine	HMDB0000562	docosahexaenoate (dha; 22:6n3)	HMDB0002183	met-d-Creatinine	M19323	7:25488956-25988956	0.416219746572556	0.643248699248494	0.517593873457392	1.0
MR-IVW LD	creatinine	HMDB0000562	docosahexaenoate (dha; 22:6n3)	HMDB0002183	met-d-Creatinine	M19323	7:76984640-77791673	-0.107945414515498	0.629681584673746	0.863886790544928	1.0
MR-IVW LD	creatinine	HMDB0000562	docosahexaenoate (dha; 22:6n3)	HMDB0002183	met-d-Creatinine	M19323	7:128492221-128992221	0.621323079479236	0.64015105158467	0.331753366775938	1.0
MR-IVW LD	creatinine	HMDB0000562	docosahexaenoate (dha; 22:6n3)	HMDB0002183	met-d-Creatinine	M19323	7:151165041-151665041	0.421165591855072	0.307774855586399	0.171180318164682	1.0
MR-IVW LD	creatinine	HMDB0000562	docosahexaenoate (dha; 22:6n3)	HMDB0002183	met-d-Creatinine	M19323	7:155370831-155870831	-0.0511384805766971	0.613661766920365	0.933586496294755	1.0
MR-IVW LD	creatinine	HMDB0000562	docosahexaenoate (dha; 22:6n3)	HMDB0002183	met-d-Creatinine	M19323	8:8031142-9250941	-0.0377057463994115	0.640997688790072	0.953092667147446	1.0
MR-IVW LD	creatinine	HMDB0000562	docosahexaenoate (dha; 22:6n3)	HMDB0002183	met-d-Creatinine	M19323	8:10561829-11945872	-1.45215192608327	0.658308873157742	0.0273922381359273	1.0
MR-IVW LD	creatinine	HMDB0000562	docosahexaenoate (dha; 22:6n3)	HMDB0002183	met-d-Creatinine	M19323	8:19609539-20109539	-0.708630938152028	0.651174375599157	0.276491247419951	1.0
MR-IVW LD	creatinine	HMDB0000562	docosahexaenoate (dha; 22:6n3)	HMDB0002183	met-d-Creatinine	M19323	8:23527006-24027006	1.04007428948841	0.572040859218623	0.0690363479944136	1.0
MR-IVW LD	creatinine	HMDB0000562	docosahexaenoate (dha; 22:6n3)	HMDB0002183	met-d-Creatinine	M19323	9:71184707-71684707	0.149672530182855	0.565429558468577	0.791236045636812	1.0
MR-IVW LD	creatinine	HMDB0000562	docosahexaenoate (dha; 22:6n3)	HMDB0002183	met-d-Creatinine	M19323	10:52398454-52898454	-0.136972684892219	0.58898254503655	0.816104535888479	1.0
MR-IVW LD	creatinine	HMDB0000562	docosahexaenoate (dha; 22:6n3)	HMDB0002183	met-d-Creatinine	M19323	11:15629946-16129946	0.143182131729579	0.695456068400838	0.836882810464234	1.0
MR-IVW LD	creatinine	HMDB0000562	docosahexaenoate (dha; 22:6n3)	HMDB0002183	met-d-Creatinine	M19323	11:30504837-31294673	0.332414018148497	0.443683608445591	0.453728168292177	2.0
MR-IVW LD	creatinine	HMDB0000562	docosahexaenoate (dha; 22:6n3)	HMDB0002183	met-d-Creatinine	M19323	11:116373213-117240760	-0.141400894825645	0.355916016427828	0.691155649591831	2.0
MR-IVW LD	creatinine	HMDB0000562	docosahexaenoate (dha; 22:6n3)	HMDB0002183	met-d-Creatinine	M19323	15:41118334-41871842	-0.535374483392244	0.535374483392244	0.317310507862914	1.0
MR-IVW LD	creatinine	HMDB0000562	docosahexaenoate (dha; 22:6n3)	HMDB0002183	met-d-Creatinine	M19323	15:45400360-46179051	0.203886975028848	0.315098052317311	0.517593873457392	1.0
MR-IVW LD	creatinine	HMDB0000562	docosahexaenoate (dha; 22:6n3)	HMDB0002183	met-d-Creatinine	M19323	15:53700578-54200578	0.274218523471279	0.573366003621766	0.632464543594737	1.0
MR-IVW LD	creatinine	HMDB0000562	docosahexaenoate (dha; 22:6n3)	HMDB0002183	met-d-Creatinine	M19323	15:76097375-76597375	-0.320431199456693	0.573403199027771	0.576282162590033	1.0
MR-IVW LD	creatinine	HMDB0000562	docosahexaenoate (dha; 22:6n3)	HMDB0002183	met-d-Creatinine	M19323	16:20142332-21335139	-0.136541719856999	0.308213310543453	0.657758170356114	2.0
MR-IVW LD	creatinine	HMDB0000562	docosahexaenoate (dha; 22:6n3)	HMDB0002183	met-d-Creatinine	M19323	16:89453424-89953424	0.510798074267883	0.624308757438522	0.413253375493639	1.0
MR-IVW LD	creatinine	HMDB0000562	docosahexaenoate (dha; 22:6n3)	HMDB0002183	met-d-Creatinine	M19323	17:19176536-19724875	0.56490019682952	0.684727511308508	0.409371590694504	1.0
MR-IVW LD	creatinine	HMDB0000562	docosahexaenoate (dha; 22:6n3)	HMDB0002183	met-d-Creatinine	M19323	17:37200083-37954217	0.566619037361511	0.472182531134593	0.230139340443417	1.0
MR-IVW LD	creatinine	HMDB0000562	docosahexaenoate (dha; 22:6n3)	HMDB0002183	met-d-Creatinine	M19323	17:58690466-59700441	0.557828599640628	0.328335528409569	0.0893269098122259	2.0
MR-IVW LD	creatinine	HMDB0000562	docosahexaenoate (dha; 22:6n3)	HMDB0002183	met-d-Creatinine	M19323	19:32940263-33709298	0.0938802773266917	0.590104600339225	0.873597250496541	1.0
MR-IVW LD	creatinine	HMDB0000562	docosahexaenoate (dha; 22:6n3)	HMDB0002183	met-d-Creatinine	M19323	20:32653904-33537782	-0.193700821224292	0.548818993468828	0.72413254038892	1.0
MR-IVW LD	creatinine	HMDB0000562	docosahexaenoate (dha; 22:6n3)	HMDB0002183	met-d-Creatinine	M19323	22:38345240-38845240	0.301087468698272	0.568720774207849	0.596519838726619	1.0
MR-IVW LD	alpha-tocopherol	HMDB0001893	alpha-ketoglutarate	HMDB0000208	GCST90200302	GCST90200455	1:62651807-63403953	-0.144207572637285	0.174875912131406	0.409582823167703	1.0
MR-IVW LD	ornithine	HMDB0000214	sphinganine-1-phosphate	HMDB0001383	GCST90200404	GCST90199845	6:131644358-132144358	-0.0242587609416618	0.128344565243901	0.850082813368949	1.0
MR-IVW LD	ornithine	HMDB0000214	sphinganine-1-phosphate	HMDB0001383	GCST90200404	GCST90199845	6:161178041-161678041	0.266400804192708	0.185111489578456	0.150111694774171	1.0
MR-IVW LD	asparagine	HMDB0000168	citrulline	HMDB0000904	bioa_003	GCST90200403	2:27480940-27980940	0.498577425676379	0.338687870641026	0.140997852526016	1.0
MR-IVW LD	asparagine	HMDB0000168	citrulline	HMDB0000904	bioa_003	GCST90200403	4:178111051-178611051	0.41112310136022	0.288793637830993	0.154565827689317	1.0
MR-IVW LD	asparagine	HMDB0000168	citrulline	HMDB0000904	bioa_003	GCST90200403	7:97252737-97752737	0.0337700774357001	0.233744720514298	0.885126041845612	1.0
MR-IVW LD	asparagine	HMDB0000168	citrulline	HMDB0000904	bioa_003	GCST90200403	11:61853420-62353420	0.0825153284880972	0.192462211657177	0.668115927185887	1.0
MR-IVW LD	asparagine	HMDB0000168	citrulline	HMDB0000904	bioa_003	GCST90200403	12:46900176-47400176	0.949629689789487	0.327632655769876	0.003750018097761	1.0
MR-IVW LD	asparagine	HMDB0000168	citrulline	HMDB0000904	bioa_003	GCST90200403	14:103514503-104812812	-0.0723487100823022	0.126737086343936	0.568096810064361	4.0
MR-IVW LD	bilirubin (z,z)	HMDB0000054	valine	HMDB0000883	GCST90200704	met-d-Val	2:233988949-235124783	0.0084081178965162	0.0064402426360536	0.191702509468324	7.0
MR-IVW LD	bilirubin (z,z)	HMDB0000054	valine	HMDB0000883	GCST90200704	met-d-Val	12:21093886-21593886	-0.120089823529558	0.0365091551204967	0.0010043437071222	1.0
MR-IVW LD	isoleucine	HMDB0000172	allantoin	HMDB0000462	met-d-Ile	M01107	2:27480940-28253174	0.605066865685203	0.412545590239912	0.142466754827973	1.0
MR-IVW LD	isoleucine	HMDB0000172	allantoin	HMDB0000462	met-d-Ile	M01107	2:165251927-165751927	-0.241682240827391	0.639747108072505	0.705595683272677	1.0
MR-IVW LD	isoleucine	HMDB0000172	allantoin	HMDB0000462	met-d-Ile	M01107	4:88890833-89475171	-0.414205604886816	0.286757726460104	0.148613996455213	1.0
MR-IVW LD	isoleucine	HMDB0000172	allantoin	HMDB0000462	met-d-Ile	M01107	8:76193463-76693463	-0.425851132318135	0.807648699224053	0.598004210561181	1.0
MR-IVW LD	isoleucine	HMDB0000172	allantoin	HMDB0000462	met-d-Ile	M01107	12:56611458-57111458	0.248516208440479	0.569516311009432	0.662572917836399	1.0
MR-IVW LD	isoleucine	HMDB0000172	allantoin	HMDB0000462	met-d-Ile	M01107	16:69865519-70914672	0.383975431612368	0.39636173585793	0.332669938984238	1.0
MR-IVW LD	isoleucine	HMDB0000172	allantoin	HMDB0000462	met-d-Ile	M01107	19:49069664-49569664	0.522399516906834	0.652999396133542	0.423710797166793	1.0
MR-IVW LD	kynurenine	HMDB0000684	ornithine	HMDB0000214	GCST90199636	GCST90200404	1:241463402-241963402	-0.14751727011508	0.131890219787517	0.263359787580788	1.0
MR-IVW LD	kynurenine	HMDB0000684	ornithine	HMDB0000214	GCST90199636	GCST90200404	8:39554593-40054593	-0.28899476111866	0.167634237191264	0.0847150196894389	1.0
MR-IVW LD	kynurenine	HMDB0000684	ornithine	HMDB0000214	GCST90199636	GCST90200404	12:111809557-113090766	0.157343909951211	0.141058008291952	0.264655342120148	1.0
MR-IVW LD	kynurenine	HMDB0000684	ornithine	HMDB0000214	GCST90199636	GCST90200404	16:87568373-88128072	-0.0046573501363416	0.0689020634284025	0.946109015935962	2.0
MR-IVW LD	gluconate	HMDB0000625	alpha-ketoglutarate	HMDB0000208	GCST90200373	M33453	4:99521223-100894070	-0.168896765237668	0.172918116790945	0.328695814040282	1.0
MR-IVW LD	guanidinoacetate	HMDB0000128	glucose	HMDB0000122	GCST90200384	M20489	6:131647278-132147278	-0.167317881692699	0.174289460096562	0.337055214933676	1.0
MR-IVW LD	guanidinoacetate	HMDB0000128	glucose	HMDB0000122	GCST90200384	M20489	12:101043-601043	0.163285049066856	0.154213657452032	0.28968015573469	1.0
MR-IVW LD	sphingosine 1-phosphate	HMDB0000277	4-methyl-2-oxopentanoate	HMDB0000695	GCST90199657	M22116	17:74160792-74684003	-0.0212406614461893	0.169925291569525	0.90052355033978	1.0
MR-IVW LD	mannose	HMDB0000169	acetone	HMDB0001659	M00584	met-d-Acetone	2:27182547-28770083	0.015264626667865	0.0141228680996266	0.279766215619059	1.0
MR-IVW LD	alpha-ketoglutaramate*	HMDB0001552	dimethylglycine	HMDB0000092	GCST90199885	GCST90200424	3:99879368-100379368	0.0810557565846578	0.125596734293626	0.518690575210848	1.0
MR-IVW LD	threonine	HMDB0000167	hippurate	HMDB0000714	bioa_019	M15753	2:27191397-28253174	0.254785097766812	0.144378222067859	0.0776132094577011	1.0
MR-IVW LD	threonine	HMDB0000167	hippurate	HMDB0000714	bioa_019	M15753	6:126521687-127323798	-0.456505347045132	0.344033015164446	0.184534129748059	1.0
MR-IVW LD	threonine	HMDB0000167	hippurate	HMDB0000714	bioa_019	M15753	8:74631674-75131674	-0.0491207410579684	0.200261482774797	0.806237299196148	1.0
MR-IVW LD	threonine	HMDB0000167	hippurate	HMDB0000714	bioa_019	M15753	12:46636543-47464292	-0.337748698557481	0.196261662581469	0.0852671189562059	2.0
MR-IVW LD	threonine	HMDB0000167	hippurate	HMDB0000714	bioa_019	M15753	12:56615040-57115040	0.138370496622707	0.219587962031687	0.52860496262577	1.0
MR-IVW LD	threonine	HMDB0000167	hippurate	HMDB0000714	bioa_019	M15753	12:59727701-60227701	-0.183947496943089	0.348326111232658	0.59743694916693	1.0
MR-IVW LD	threonine	HMDB0000167	hippurate	HMDB0000714	bioa_019	M15753	16:1654524-2154524	0.028967140632778	0.252427939799924	0.90864003281993	1.0
MR-IVW LD	threonine	HMDB0000167	hippurate	HMDB0000714	bioa_019	M15753	20:42792364-43292364	0.351755664947793	0.339951783573706	0.300798654943288	1.0
MR-IVW LD	eicosapentaenoate (epa; 20:5n3)	HMDB0001999	betaine	HMDB0000043	M18467	M03141	11:61330635-61830635	0.138127743500178	0.104642229924377	0.186835017986942	1.0
MR-IVW LD	phosphoethanolamine	HMDB0000224	urate	HMDB0000289	GCST90200281	M01604	1:21573292-22073292	-0.42675009406462	0.179684250132471	0.0175489501914767	1.0
MR-IVW LD	citrulline	HMDB0000904	alpha-aminoadipic acid	HMDB0000510	M02132	bioa_025	10:97115163-97871266	-0.238820735429243	0.11793616564407	0.0428673642283039	1.0
MR-IVW LD	threonine	HMDB0000167	glucose	HMDB0000122	GCST90200432	M20489	2:27589369-28089369	0.110425198364916	0.170657124745779	0.517593873457391	1.0
MR-IVW LD	threonine	HMDB0000167	glucose	HMDB0000122	GCST90200432	M20489	14:100594368-101094368	0.16743044129587	0.19134907576671	0.381573905705024	1.0
MR-IVW LD	glycerol 3-phosphate	HMDB0000126	3-methyl-2-oxobutyrate	HMDB0000019	GCST90199638	GCST90199677	1:20921386-22251981	-0.0057954669278833	0.0576380986402747	0.919908294184746	5.0
MR-IVW LD	glycerol 3-phosphate	HMDB0000126	3-methyl-2-oxobutyrate	HMDB0000019	GCST90199638	GCST90199677	20:5231344-5731344	0.0576153861152284	0.178719769914645	0.747166076968665	1.0
MR-IVW LD	leucine	HMDB0000687	isoursodeoxycholate	HMDB0000686	met-d-Leu	GCST90199892	2:27480940-28253616	0.839129242678143	0.508063131755051	0.0986112320901765	1.0
MR-IVW LD	leucine	HMDB0000687	isoursodeoxycholate	HMDB0000686	met-d-Leu	GCST90199892	2:64975088-65475088	0.222506601364382	0.674201956292339	0.741377597089103	1.0
MR-IVW LD	leucine	HMDB0000687	isoursodeoxycholate	HMDB0000686	met-d-Leu	GCST90199892	2:165251927-165751927	0.364090853014186	0.472039326864513	0.440520444833708	1.0
MR-IVW LD	leucine	HMDB0000687	isoursodeoxycholate	HMDB0000686	met-d-Leu	GCST90199892	4:86953335-87453335	0.505845225322078	0.608259794624787	0.405619556875021	1.0
MR-IVW LD	leucine	HMDB0000687	isoursodeoxycholate	HMDB0000686	met-d-Leu	GCST90199892	4:87663610-88163610	1.06995030322661	0.62286617975721	0.0858358025881482	1.0
MR-IVW LD	leucine	HMDB0000687	isoursodeoxycholate	HMDB0000686	met-d-Leu	GCST90199892	4:88670985-89475171	-0.0347400953985064	0.148609692390694	0.815165590801035	3.0
MR-IVW LD	leucine	HMDB0000687	isoursodeoxycholate	HMDB0000686	met-d-Leu	GCST90199892	8:76204025-76704025	-0.0869013850032069	0.66369297665837	0.895825838906963	1.0
MR-IVW LD	leucine	HMDB0000687	isoursodeoxycholate	HMDB0000686	met-d-Leu	GCST90199892	12:56220625-57115338	0.117410485286863	0.394622140016554	0.766064693261791	2.0
MR-IVW LD	leucine	HMDB0000687	isoursodeoxycholate	HMDB0000686	met-d-Leu	GCST90199892	16:69315747-70908300	0.171897427514076	0.254933219107804	0.500130682498578	1.0
MR-IVW LD	leucine	HMDB0000687	isoursodeoxycholate	HMDB0000686	met-d-Leu	GCST90199892	16:71899923-72399923	-0.262329212449881	0.384173868499264	0.494708069177195	1.0
MR-IVW LD	leucine	HMDB0000687	isoursodeoxycholate	HMDB0000686	met-d-Leu	GCST90199892	17:6935779-7435779	0.224619153651609	0.39642342590092	0.570976305845108	1.0
MR-IVW LD	leucine	HMDB0000687	isoursodeoxycholate	HMDB0000686	met-d-Leu	GCST90199892	19:49054215-49554215	1.03240102289635	0.510574332176633	0.043172361250667	1.0
MR-IVW LD	gluconate	HMDB0000625	hydroxy-n6,n6,n6-trimethyllysine*	HMDB01422	GCST90200373	GCST90200240	4:99521223-100894070	-0.0226818329806355	0.0594449343142478	0.702787461114064	2.0
MR-IVW LD	urate	HMDB0000289	alanine	HMDB0000161	M01604	bioa_001	4:9676051-10553081	-0.0009973993289358	0.0146676371902358	0.945785634285964	1.0
MR-IVW LD	oleamide	HMDB0002117	arginine	HMDB0000517	M32458	GCST90200372	12:21138621-21638621	0.197955223784438	0.102340264673583	0.0530781145631064	1.0
MR-IVW LD	oleamide	HMDB0002117	arginine	HMDB0000517	M32458	GCST90200372	19:15740431-16240431	0.0208155685048379	0.162474391929002	0.89805717759252	1.0
MR-IVW LD	sarcosine	HMDB0000271	methionine	HMDB0000696	bioa_031	bioa_013	6:42690673-43190673	0.268536273025436	0.138420759291461	0.0523796898809043	1.0
MR-IVW LD	sarcosine	HMDB0000271	methionine	HMDB0000696	bioa_031	bioa_013	9:136282183-136851769	0.0696651020734694	0.0602187289602286	0.247326419692976	2.0
MR-IVW LD	1-methylxanthine	HMDB0010738	beta-citrylglutamate	HMDB0241915	M34389	GCST90199911	8:18010431-18510431	0.123934472444717	0.0595022694684521	0.037264637130641	1.0
MR-IVW LD	1-methylxanthine	HMDB0010738	alpha-ketobutyrate	HMDB0000005	M34389	GCST90200438	8:18010431-18510431	-0.0463869666379777	0.0596391391473579	0.436690445470353	1.0
MR-IVW LD	dimethylglycine	HMDB0000092	glutamate	HMDB0000148	GCST90200424	bioa_007	5:78080227-78832833	-0.0209286074857082	0.0244493078104068	0.391997779445377	1.0
MR-IVW LD	dimethylglycine	HMDB0000092	glutamate	HMDB0000148	GCST90200424	bioa_007	10:103976834-104737382	-0.009653598571954	0.0902205474014508	0.914788979755742	1.0
MR-IVW LD	dimethylglycine	HMDB0000092	glutamate	HMDB0000148	GCST90200424	bioa_007	15:76242337-76742337	-0.066399922169026	0.0733700797447808	0.365465387191869	1.0
MR-IVW LD	n-formylanthranilic acid	HMDB0004089	phenylalanine	HMDB0000159	GCST90199960	GCST90200396	2:143548189-144048189	-0.0423711445255813	0.11647818545455	0.716030567995026	1.0
MR-IVW LD	n-formylanthranilic acid	HMDB0004089	phenylalanine	HMDB0000159	GCST90199960	GCST90200396	17:75643177-76448530	0.051567432378952	0.0309781137614741	0.0959844383583694	1.0
MR-IVW LD	acetylphosphate	HMDB0001494	alpha-ketobutyrate	HMDB0000005	M15488	GCST90200438	1:109564880-110064880	0.060841285927242	0.164626749047231	0.711702100404697	1.0
MR-IVW LD	acetylphosphate	HMDB0001494	alpha-ketobutyrate	HMDB0000005	M15488	GCST90200438	6:96128415-96628415	-0.26843314402172	0.170560353020723	0.115526561716532	1.0
MR-IVW LD	3-hydroxybutyrate (bhba)	HMDB0000011	dehydroepiandrosterone sulfate (dhea-s)	HMDB0001032	met-d-bOHbutyrate	GCST90199673	1:230050269-230550269	0.506650867502133	0.547814269005291	0.355039340896621	1.0
MR-IVW LD	3-hydroxybutyrate (bhba)	HMDB0000011	dehydroepiandrosterone sulfate (dhea-s)	HMDB0001032	met-d-bOHbutyrate	GCST90199673	5:41452897-42471829	-0.161193196246351	0.386415382814034	0.67656865814117	1.0
MR-IVW LD	3-hydroxybutyrate (bhba)	HMDB0000011	dehydroepiandrosterone sulfate (dhea-s)	HMDB0001032	met-d-bOHbutyrate	GCST90199673	8:8059014-8559014	-0.0682604776403131	0.629342694334235	0.913628326974081	1.0
MR-IVW LD	3-hydroxybutyrate (bhba)	HMDB0000011	dehydroepiandrosterone sulfate (dhea-s)	HMDB0001032	met-d-bOHbutyrate	GCST90199673	8:8580720-9433358	-0.622421578372993	0.494287575706434	0.207947389561223	1.0
MR-IVW LD	3-hydroxybutyrate (bhba)	HMDB0000011	dehydroepiandrosterone sulfate (dhea-s)	HMDB0001032	met-d-bOHbutyrate	GCST90199673	8:9546321-10530228	0.0405834621443641	0.576653233946802	0.943893131365695	1.0
MR-IVW LD	3-hydroxybutyrate (bhba)	HMDB0000011	dehydroepiandrosterone sulfate (dhea-s)	HMDB0001032	met-d-bOHbutyrate	GCST90199673	8:10591858-11909109	0.321311400902941	0.507743452218653	0.526849664658713	1.0
MR-IVW LD	3-hydroxybutyrate (bhba)	HMDB0000011	dehydroepiandrosterone sulfate (dhea-s)	HMDB0001032	met-d-bOHbutyrate	GCST90199673	9:107339744-107915739	-0.15269863944319	0.420454720500848	0.716474168148027	2.0
MR-IVW LD	3-hydroxybutyrate (bhba)	HMDB0000011	dehydroepiandrosterone sulfate (dhea-s)	HMDB0001032	met-d-bOHbutyrate	GCST90199673	10:113694271-114194271	0.111605747251637	0.448782239060806	0.803603873259045	1.0
MR-IVW LD	3-hydroxybutyrate (bhba)	HMDB0000011	dehydroepiandrosterone sulfate (dhea-s)	HMDB0001032	met-d-bOHbutyrate	GCST90199673	11:116451535-117240760	-0.374777208019792	0.626105945158185	0.549450107789286	1.0
MR-IVW LD	3-hydroxybutyrate (bhba)	HMDB0000011	dehydroepiandrosterone sulfate (dhea-s)	HMDB0001032	met-d-bOHbutyrate	GCST90199673	12:122375755-122875755	-1.0348537610061	0.572196337222923	0.0705187480240652	1.0
MR-IVW LD	3-hydroxybutyrate (bhba)	HMDB0000011	dehydroepiandrosterone sulfate (dhea-s)	HMDB0001032	met-d-bOHbutyrate	GCST90199673	14:94393207-95094947	0.521193513525401	0.289970293449693	0.0722716439492691	2.0
MR-IVW LD	3-hydroxybutyrate (bhba)	HMDB0000011	dehydroepiandrosterone sulfate (dhea-s)	HMDB0001032	met-d-bOHbutyrate	GCST90199673	15:58430643-58980498	-1.04273700843555	0.396717109097645	0.0085783913001191	2.0
MR-IVW LD	3-hydroxybutyrate (bhba)	HMDB0000011	dehydroepiandrosterone sulfate (dhea-s)	HMDB0001032	met-d-bOHbutyrate	GCST90199673	16:71899923-73042963	-0.525576991986133	0.330767227197888	0.112068673734991	1.0
MR-IVW LD	3-hydroxybutyrate (bhba)	HMDB0000011	dehydroepiandrosterone sulfate (dhea-s)	HMDB0001032	met-d-bOHbutyrate	GCST90199673	17:6935779-7435779	-0.454396117179895	0.571940986000409	0.426915597274786	1.0
MR-IVW LD	3-hydroxybutyrate (bhba)	HMDB0000011	dehydroepiandrosterone sulfate (dhea-s)	HMDB0001032	met-d-bOHbutyrate	GCST90199673	19:45161941-45661941	-1.14106071152714	0.386611933576908	0.0031629920599411	1.0
MR-IVW LD	3-ureidopropionate	HMDB0000026	citrulline	HMDB0000904	GCST90200283	bioa_005	22:24662232-25162232	0.0075222209786015	0.062167115525633	0.903691035194984	1.0
MR-IVW LD	histidine	HMDB0000177	guanidinoacetate	HMDB0000128	met-d-His	GCST90200384	1:168963261-169463261	-0.264851748047857	0.638534129363906	0.678302317675914	1.0
MR-IVW LD	histidine	HMDB0000177	guanidinoacetate	HMDB0000128	met-d-His	GCST90200384	2:27491237-27991237	1.12875779401863	0.628658594800743	0.072573746861922	1.0
MR-IVW LD	histidine	HMDB0000177	guanidinoacetate	HMDB0000128	met-d-His	GCST90200384	2:211290507-212074453	-1.183251302315	0.238706918227033	7.16191316875619e-07	1.0
MR-IVW LD	histidine	HMDB0000177	guanidinoacetate	HMDB0000128	met-d-His	GCST90200384	3:148408762-149190142	-0.166016076318581	0.331800546795006	0.616829347686401	2.0
MR-IVW LD	histidine	HMDB0000177	guanidinoacetate	HMDB0000128	met-d-His	GCST90200384	6:134622121-135122121	-0.194492669469074	0.615920260307008	0.752172741339802	1.0
MR-IVW LD	histidine	HMDB0000177	guanidinoacetate	HMDB0000128	met-d-His	GCST90200384	11:8005408-8505408	0.500784166909704	0.632307389044314	0.428363705709908	1.0
MR-IVW LD	histidine	HMDB0000177	guanidinoacetate	HMDB0000128	met-d-His	GCST90200384	12:46932531-47432531	1.33327436517328	0.629142136365211	0.0340740584219339	1.0
MR-IVW LD	histidine	HMDB0000177	guanidinoacetate	HMDB0000128	met-d-His	GCST90200384	12:56610020-57110020	0.106476885722434	0.339097930222491	0.753520734978432	1.0
MR-IVW LD	histidine	HMDB0000177	guanidinoacetate	HMDB0000128	met-d-His	GCST90200384	12:95659569-96755187	-0.166433508968979	0.135695966638923	0.220003907426474	8.0
MR-IVW LD	histidine	HMDB0000177	guanidinoacetate	HMDB0000128	met-d-His	GCST90200384	14:21241151-21765620	0.0228540539734779	0.279624958341616	0.934860551010588	3.0
MR-IVW LD	histidine	HMDB0000177	guanidinoacetate	HMDB0000128	met-d-His	GCST90200384	14:24625832-25125832	-0.489442959623858	0.635015479374648	0.440850667495067	1.0
MR-IVW LD	histidine	HMDB0000177	guanidinoacetate	HMDB0000128	met-d-His	GCST90200384	14:94599201-95099201	0.851432503782862	0.541891610094009	0.116130884069721	1.0
MR-IVW LD	histidine	HMDB0000177	guanidinoacetate	HMDB0000128	met-d-His	GCST90200384	15:43028726-45092210	-0.277602456950176	0.538282373255461	0.60605066988114	1.0
MR-IVW LD	histidine	HMDB0000177	guanidinoacetate	HMDB0000128	met-d-His	GCST90200384	20:38915692-39415692	-0.134754230820548	0.525896321451556	0.797767641835951	1.0
MR-IVW LD	5-oxoproline	HMDB0000267	4-acetamidobutanoate	HMDB0003681	GCST90200280	GCST90200311	8:144861615-145802337	-0.0406425798288064	0.0324761677177142	0.210767204072314	3.0
MR-IVW LD	5-oxoproline	HMDB0000267	4-acetamidobutanoate	HMDB0003681	GCST90200280	GCST90200311	12:56615338-57115338	-0.0023045962013961	0.16912093866921	0.989127633542336	1.0
MR-IVW LD	citrate	HMDB0000094	trans-urocanate	HMDB0000301	GCST90200304	GCST90200416	5:14503745-15117020	0.0161652049290951	0.115944677453137	0.88911691961983	2.0
MR-IVW LD	citrate	HMDB0000094	trans-urocanate	HMDB0000301	GCST90200304	GCST90200416	17:6357018-6961881	-0.0780021045173662	0.0769989317537231	0.311046596585225	3.0
MR-IVW LD	citrate	HMDB0000094	trans-urocanate	HMDB0000301	GCST90200304	GCST90200416	22:19003274-19503274	-0.135976347506089	0.123296964531777	0.270098333847458	1.0
MR-IVW LD	n-acetylornithine	HMDB0003357	n-acetylaspartate (naa)	HMDB0000812	M15630	GCST90199665	2:73124156-74349562	-0.0624628804338381	0.024147071282734	0.0096880691374026	1.0
MR-IVW LD	alpha-aminoadipic acid	HMDB0000510	lactate	HMDB0000190	bioa_025	GCST90200408	3:2996317-3496317	0.172527359875792	0.243127626870529	0.477942024994112	1.0
MR-IVW LD	alpha-aminoadipic acid	HMDB0000510	lactate	HMDB0000190	bioa_025	GCST90200408	5:36380209-36880209	0.159035252967413	0.182982004776145	0.384775721117953	1.0
MR-IVW LD	bilirubin (z,z)	HMDB0000054	tyrosine	HMDB0000158	M27716	bioa_021	2:234140469-234918570	0.0224294573306442	0.0114319354386565	0.0497624842533946	1.0
MR-IVW LD	mannose	HMDB0000169	inosine 5'-monophosphate (imp)	HMDB0000175	M00584	GCST90200395	2:27182547-28770083	0.100325704987944	0.0947561949948032	0.289701229951721	1.0
MR-IVW LD	1-stearoyl-2-oleoyl-gps (18:0/18:1)	HMDB0010163	phosphate	HMDB0001429	GCST90199652	GCST90200393	3:56598999-57098999	0.147114717922615	0.130918882238395	0.261136524049881	1.0
MR-IVW LD	pantothenate	HMDB0000210	stearoyl sphingomyelin (d18:1/18:0)	HMDB0001348	GCST90200279	GCST90200335	1:199230515-199730515	0.0660311993161437	0.17045009249313	0.698465169559411	1.0
MR-IVW LD	trans-urocanate	HMDB0000301	hippurate	HMDB0000714	GCST90200416	GCST90199624	8:17963874-18463874	0.170114724098571	0.177801012361689	0.338683216961885	1.0
MR-IVW LD	trans-urocanate	HMDB0000301	hippurate	HMDB0000714	GCST90200416	GCST90199624	12:96124750-96624750	-0.0239511013771534	0.0530699304644975	0.651764630509422	1.0
MR-IVW LD	trans-urocanate	HMDB0000301	hippurate	HMDB0000714	GCST90200416	GCST90199624	19:51269710-51769710	-0.0491767999220011	0.176963527122004	0.781095042045988	1.0
MR-IVW LD	pantothenate	HMDB0000210	kynurenine	HMDB0000684	M01508	bioa_027	2:27200724-27700724	-0.0602089731845262	0.0769935718472191	0.4342145735906	1.0
MR-IVW LD	isoursodeoxycholate	HMDB0000686	n-palmitoyl-sphingosine (d18:1/16:0)	HMDB0004949	GCST90199892	GCST90200336	5:35715970-36215970	0.452750248435205	0.174232650976923	0.0093621550646198	1.0
MR-IVW LD	valine	HMDB0000883	alpha-ketobutyrate	HMDB0000005	bioa_022	GCST90200438	2:64958074-65458074	0.219617696175544	0.247086753965461	0.374095371218331	1.0
MR-IVW LD	valine	HMDB0000883	alpha-ketobutyrate	HMDB0000005	bioa_022	GCST90200438	2:211173777-211673777	0.0958506807932928	0.581005853390173	0.868964688931174	1.0
MR-IVW LD	valine	HMDB0000883	alpha-ketobutyrate	HMDB0000005	bioa_022	GCST90200438	4:88972827-89472827	-0.551872935689391	0.165427851931528	0.0008498277507362	1.0
MR-IVW LD	valine	HMDB0000883	alpha-ketobutyrate	HMDB0000005	bioa_022	GCST90200438	11:116381707-116882500	0.749440261255233	0.512695686005712	0.143805804437994	1.0
MR-IVW LD	valine	HMDB0000883	alpha-ketobutyrate	HMDB0000005	bioa_022	GCST90200438	12:56615040-57115040	0.832220215629105	0.520767819336217	0.110028772426237	1.0
MR-IVW LD	valine	HMDB0000883	alpha-ketobutyrate	HMDB0000005	bioa_022	GCST90200438	16:70059237-70559237	-0.537611568430265	0.336582525828484	0.110206595918789	1.0
MR-IVW LD	valine	HMDB0000883	alpha-ketobutyrate	HMDB0000005	bioa_022	GCST90200438	17:6883609-7383609	-0.148143838488619	0.511145773890348	0.771948602519199	1.0
MR-IVW LD	valine	HMDB0000883	alpha-ketobutyrate	HMDB0000005	bioa_022	GCST90200438	17:40470632-40970632	-0.114123680550171	0.592165724336027	0.84717627257366	1.0
MR-IVW LD	valine	HMDB0000883	alpha-ketobutyrate	HMDB0000005	bioa_022	GCST90200438	19:49114511-49614511	-0.110634126523729	0.527474046506449	0.833868059177011	1.0
MR-IVW LD	n-acetylornithine	HMDB0003357	glycine	HMDB0000123	bioa_023	GCST90200707	2:72878681-74437061	-0.0219026521674619	0.0312450985886299	0.483306249770189	6.0
MR-IVW LD	n-acetylornithine	HMDB0003357	glycine	HMDB0000123	bioa_023	GCST90200707	5:950573-1450573	-0.193949442415726	0.3506010252392	0.58013241298018	1.0
MR-IVW LD	n-acetylornithine	HMDB0003357	glycine	HMDB0000123	bioa_023	GCST90200707	17:37301988-37801988	-0.261199657729676	0.313373326421236	0.404557418681642	1.0
MR-IVW LD	choline phosphate	HMDB0001565	glycine	HMDB0000123	GCST90200363	met-d-Gly	1:21573292-22142120	0.0386310828651043	0.0244912698556903	0.114717094673811	2.0
MR-IVW LD	choline phosphate	HMDB0001565	glycine	HMDB0000123	GCST90200363	met-d-Gly	22:24245541-24745541	0.0553589719384232	0.0472201167223526	0.241052586652383	1.0
MR-IVW LD	glycine	HMDB0000123	adenosine	HMDB0000050	bioa_008	M00555	1:75967169-76725029	0.209764851439144	0.372915291447369	0.573775403632732	1.0
MR-IVW LD	glycine	HMDB0000123	adenosine	HMDB0000050	bioa_008	M00555	1:120004506-120504506	0.303506971528498	0.441464685859633	0.491767700760522	1.0
MR-IVW LD	glycine	HMDB0000123	adenosine	HMDB0000050	bioa_008	M00555	2:165258389-165758389	0.990206179521864	0.546320650770684	0.06990897393647	1.0
MR-IVW LD	glycine	HMDB0000123	adenosine	HMDB0000050	bioa_008	M00555	2:210575251-212439946	-0.0640642871996825	0.0556776228352694	0.249884899252578	6.0
MR-IVW LD	glycine	HMDB0000123	adenosine	HMDB0000050	bioa_008	M00555	3:125660381-126160381	0.0717171937146899	0.286868774858764	0.802587348634156	1.0
MR-IVW LD	glycine	HMDB0000123	adenosine	HMDB0000050	bioa_008	M00555	4:186924683-187424683	0.0340449981956926	0.544719971131114	0.950164661941509	1.0
MR-IVW LD	glycine	HMDB0000123	adenosine	HMDB0000050	bioa_008	M00555	5:89976061-90476061	0.112754123668234	0.601355326230589	0.851268623688208	1.0
MR-IVW LD	glycine	HMDB0000123	adenosine	HMDB0000050	bioa_008	M00555	5:131494202-131994202	0.840189460624207	0.543652003933307	0.122236355448009	1.0
MR-IVW LD	glycine	HMDB0000123	adenosine	HMDB0000050	bioa_008	M00555	6:160525578-161025578	-1.33029877805925	0.545763601255079	0.0147892142217615	1.0
MR-IVW LD	glycine	HMDB0000123	adenosine	HMDB0000050	bioa_008	M00555	7:55797215-56297215	-0.131229258393239	0.278862174085633	0.637934810590958	1.0
MR-IVW LD	glycine	HMDB0000123	adenosine	HMDB0000050	bioa_008	M00555	8:8933358-9433358	-0.42351707458396	0.224723345697612	0.0594817837003187	1.0
MR-IVW LD	glycine	HMDB0000123	adenosine	HMDB0000050	bioa_008	M00555	8:126232077-126732077	-0.0998080799273245	0.31938585576744	0.754660563059687	1.0
MR-IVW LD	glycine	HMDB0000123	adenosine	HMDB0000050	bioa_008	M00555	9:5720079-6894932	-0.0309629443402771	0.205245885302896	0.880087883896996	3.0
MR-IVW LD	glycine	HMDB0000123	adenosine	HMDB0000050	bioa_008	M00555	9:135887106-136387106	-0.485982973142925	0.431984865015934	0.260589034273618	1.0
MR-IVW LD	glycine	HMDB0000123	adenosine	HMDB0000050	bioa_008	M00555	10:64798306-65575478	-0.736769901514248	0.471532736969119	0.118170245865336	1.0
MR-IVW LD	glycine	HMDB0000123	adenosine	HMDB0000050	bioa_008	M00555	12:46859387-47359387	-0.0836916263375911	0.460303944856749	0.855725415320071	1.0
MR-IVW LD	glycine	HMDB0000123	adenosine	HMDB0000050	bioa_008	M00555	12:56611458-57111458	0.384991988828433	0.594987619098487	0.517593873457392	1.0
MR-IVW LD	glycine	HMDB0000123	adenosine	HMDB0000050	bioa_008	M00555	15:58217095-58717095	0.59272200162434	0.557856001528792	0.288008758003943	1.0
MR-IVW LD	glycine	HMDB0000123	adenosine	HMDB0000050	bioa_008	M00555	16:80861176-81361176	-0.17045414464638	0.246211542266993	0.488744120386508	1.0
MR-IVW LD	glycine	HMDB0000123	adenosine	HMDB0000050	bioa_008	M00555	17:45188952-45974996	-0.807577351708623	0.51684950509352	0.118170245865336	1.0
MR-IVW LD	glycine	HMDB0000123	adenosine	HMDB0000050	bioa_008	M00555	19:17984588-18484588	0.0349041035789563	0.558465657263335	0.950164661941509	1.0
MR-IVW LD	phosphate	HMDB0001429	3-methyl-2-oxobutyrate	HMDB0000019	GCST90200393	GCST90199677	1:21570042-22070042	0.121865152862591	0.158199602279543	0.441106964389126	1.0
MR-IVW LD	acetoacetate	HMDB0000060	glycerol 3-phosphate	HMDB0000126	met-d-Acetoacetate	GCST90199638	5:41395751-42449922	-0.0236276733824531	0.335339586000171	0.943828376596635	1.0
MR-IVW LD	acetoacetate	HMDB0000060	glycerol 3-phosphate	HMDB0000126	met-d-Acetoacetate	GCST90199638	6:166525103-167025103	0.0544273252546997	0.42729083629516	0.898641462879126	1.0
MR-IVW LD	acetoacetate	HMDB0000060	glycerol 3-phosphate	HMDB0000126	met-d-Acetoacetate	GCST90199638	10:113686244-114186244	-1.80609466758709	0.667183976564256	0.0067885784453873	1.0
MR-IVW LD	acetoacetate	HMDB0000060	glycerol 3-phosphate	HMDB0000126	met-d-Acetoacetate	GCST90199638	11:116373213-116873213	0.177538618564194	0.487303689858305	0.715612726072226	1.0
MR-IVW LD	acetoacetate	HMDB0000060	glycerol 3-phosphate	HMDB0000126	met-d-Acetoacetate	GCST90199638	12:122333527-122833527	-0.238965108536043	0.533500682247658	0.654211633260823	1.0
MR-IVW LD	methionine	HMDB0000696	taurocholate	HMDB0000036	bioa_013	M18497	5:89993899-90493899	-0.170821443624561	0.37914027731305	0.652314306095228	1.0
MR-IVW LD	methionine	HMDB0000696	taurocholate	HMDB0000036	bioa_013	M18497	10:81796208-82296208	-0.564338491035328	0.497588777041902	0.256733167620825	1.0
MR-IVW LD	methionine	HMDB0000696	taurocholate	HMDB0000036	bioa_013	M18497	12:46900176-47464292	-0.185938441591246	0.364930023759359	0.610389135223156	2.0
MR-IVW LD	methionine	HMDB0000696	taurocholate	HMDB0000036	bioa_013	M18497	12:56615040-57115040	-0.0658879942634133	0.498277956617065	0.894801261650801	1.0
MR-IVW LD	5-oxoproline	HMDB0000267	sphinganine	HMDB0000269	GCST90200280	GCST90200374	8:144861615-145802337	-0.0142736565937513	0.0340265144664119	0.67486076635994	3.0
MR-IVW LD	5-oxoproline	HMDB0000267	sphinganine	HMDB0000269	GCST90200280	GCST90200374	12:56615338-57115338	-0.294756044017733	0.177148162159956	0.0961332984802848	1.0
MR-IVW LD	sphingosine 1-phosphate	HMDB0000277	tryptophan	HMDB0000929	GCST90199657	GCST90200441	17:74160792-74684003	-0.232848560654413	0.122007226698304	0.0563289848838281	2.0
MR-IVW LD	valine	HMDB0000883	kynurenine	HMDB0000684	M01649	GCST90199636	4:88976422-89476422	-0.0799116828476844	0.14958254545379	0.59318149262932	1.0
MR-IVW LD	hypoxanthine	HMDB0000157	creatinine	HMDB0000562	M03127	bioa_026	6:16038192-16538192	0.131868327585543	0.0360492967702413	0.000254191046878	1.0
MR-IVW LD	glycine	HMDB0000123	hippurate	HMDB0000714	bioa_008	M15753	1:75967169-76725029	-0.24362846194067	0.372608235909262	0.513210927875976	1.0
MR-IVW LD	glycine	HMDB0000123	hippurate	HMDB0000714	bioa_008	M15753	1:120004506-120504506	-0.0508982649024763	0.441118295821486	0.908140272657438	1.0
MR-IVW LD	glycine	HMDB0000123	hippurate	HMDB0000714	bioa_008	M15753	2:165258389-165758389	0.335989493436204	0.545982926833838	0.538300749018728	1.0
MR-IVW LD	glycine	HMDB0000123	hippurate	HMDB0000714	bioa_008	M15753	2:210575251-212439946	-0.0908924018818876	0.055631865352373	0.102296849272829	6.0
MR-IVW LD	glycine	HMDB0000123	hippurate	HMDB0000714	bioa_008	M15753	3:125660381-126160381	-0.106784932326186	0.286633239401871	0.709484121865158	1.0
MR-IVW LD	glycine	HMDB0000123	hippurate	HMDB0000714	bioa_008	M15753	4:186924683-187424683	-0.394852551757489	0.544256219990055	0.468151357247349	1.0
MR-IVW LD	glycine	HMDB0000123	hippurate	HMDB0000714	bioa_008	M15753	5:89976061-90476061	-0.124707699391535	0.600864369795576	0.83558255836259	1.0
MR-IVW LD	glycine	HMDB0000123	hippurate	HMDB0000714	bioa_008	M15753	5:131494202-131994202	0.223270078474275	0.543290524287413	0.681102669021848	1.0
MR-IVW LD	glycine	HMDB0000123	hippurate	HMDB0000714	bioa_008	M15753	6:160525578-161025578	0.40646457879324	0.545518250485664	0.456212454393706	1.0
MR-IVW LD	glycine	HMDB0000123	hippurate	HMDB0000714	bioa_008	M15753	7:55797215-56297215	-0.561766441715833	0.278561871925205	0.0437303107358591	1.0
MR-IVW LD	glycine	HMDB0000123	hippurate	HMDB0000714	bioa_008	M15753	8:8933358-9433358	0.277559622810898	0.224570967547	0.216475270230322	1.0
MR-IVW LD	glycine	HMDB0000123	hippurate	HMDB0000714	bioa_008	M15753	8:126232077-126732077	-0.374325976852872	0.319097554038514	0.240764959759277	1.0
MR-IVW LD	glycine	HMDB0000123	hippurate	HMDB0000714	bioa_008	M15753	9:5720079-6894932	-0.0524331314175379	0.205100420181681	0.798224084773646	3.0
MR-IVW LD	glycine	HMDB0000123	hippurate	HMDB0000714	bioa_008	M15753	9:135887106-136387106	-0.15772400040924	0.431665685330559	0.714824323707517	1.0
MR-IVW LD	glycine	HMDB0000123	hippurate	HMDB0000714	bioa_008	M15753	10:64798306-65575478	-0.351096558352991	0.471208538842172	0.456212454393706	1.0
MR-IVW LD	glycine	HMDB0000123	hippurate	HMDB0000714	bioa_008	M15753	12:46859387-47359387	-0.146643151610115	0.459926248231733	0.749847404785982	1.0
MR-IVW LD	glycine	HMDB0000123	hippurate	HMDB0000714	bioa_008	M15753	12:56611458-57111458	0.828318986968738	0.594440684765801	0.1634859842614	1.0
MR-IVW LD	glycine	HMDB0000123	hippurate	HMDB0000714	bioa_008	M15753	15:58217095-58717095	0.732242102242914	0.557378316632668	0.188938599700919	1.0
MR-IVW LD	glycine	HMDB0000123	hippurate	HMDB0000714	bioa_008	M15753	16:80861176-81361176	-0.0829270076111168	0.246016789246315	0.736057610144937	1.0
MR-IVW LD	glycine	HMDB0000123	hippurate	HMDB0000714	bioa_008	M15753	17:45188952-45974996	-0.334205196789764	0.516498940493271	0.517593873457391	1.0
MR-IVW LD	glycine	HMDB0000123	hippurate	HMDB0000714	bioa_008	M15753	19:17984588-18484588	-0.91723805852874	0.557907685084489	0.100162199018951	1.0
MR-IVW LD	acetone	HMDB0001659	adenosine 5'-diphosphate (adp)	HMDB0001341	met-d-Acetone	GCST90200355	1:120074995-120574995	1.39350018531211	0.8961254230427	0.11993938473133	1.0
MR-IVW LD	acetone	HMDB0001659	adenosine 5'-diphosphate (adp)	HMDB0001341	met-d-Acetone	GCST90200355	5:41206969-43455198	-0.167175093013569	0.325130407863798	0.607127138709255	2.0
MR-IVW LD	acetone	HMDB0001659	adenosine 5'-diphosphate (adp)	HMDB0001341	met-d-Acetone	GCST90200355	6:166522838-167022838	0.21473539924233	0.778223654707842	0.782601687093032	1.0
MR-IVW LD	acetone	HMDB0001659	adenosine 5'-diphosphate (adp)	HMDB0001341	met-d-Acetone	GCST90200355	8:126241733-126741733	-1.88771096369352	0.810390925767794	0.0198387771535295	1.0
MR-IVW LD	acetone	HMDB0001659	adenosine 5'-diphosphate (adp)	HMDB0001341	met-d-Acetone	GCST90200355	10:135065795-135607239	-0.449054907554196	0.46770247055588	0.336990077153948	2.0
MR-IVW LD	acetone	HMDB0001659	adenosine 5'-diphosphate (adp)	HMDB0001341	met-d-Acetone	GCST90200355	11:116461180-116961180	1.41466803849441	0.875856355058771	0.106271134325872	1.0
MR-IVW LD	acetone	HMDB0001659	adenosine 5'-diphosphate (adp)	HMDB0001341	met-d-Acetone	GCST90200355	12:122365033-122865033	-0.175691177309569	0.736022669281064	0.811335513053152	1.0
MR-IVW LD	acetone	HMDB0001659	adenosine 5'-diphosphate (adp)	HMDB0001341	met-d-Acetone	GCST90200355	12:123068455-124007504	-0.616939844503924	0.850089036559037	0.468000896633461	1.0
MR-IVW LD	acetone	HMDB0001659	adenosine 5'-diphosphate (adp)	HMDB0001341	met-d-Acetone	GCST90200355	13:42058883-42558883	0.692634562074905	0.881349892374974	0.431938252198376	1.0
MR-IVW LD	acetone	HMDB0001659	adenosine 5'-diphosphate (adp)	HMDB0001341	met-d-Acetone	GCST90200355	17:6935779-7435779	-0.783467629486459	0.643287640018045	0.22325747862654	1.0
MR-IVW LD	acetone	HMDB0001659	adenosine 5'-diphosphate (adp)	HMDB0001341	met-d-Acetone	GCST90200355	19:45929043-46429043	0.413608031087824	0.863549290636033	0.631965056200717	1.0
MR-IVW LD	sphinganine	HMDB0000269	n1-methyl-2-pyridone-5-carboxamide	HMDB0004193	GCST90200374	GCST90199778	3:56598999-57098999	-0.21443229184722	0.164989147317992	0.193712336969551	1.0
MR-IVW LD	choline phosphate	HMDB0001565	glucose	HMDB0000122	GCST90200363	M20489	1:21573292-22142120	-0.102324519839472	0.125937870571658	0.41650478657622	1.0
MR-IVW LD	choline phosphate	HMDB0001565	glucose	HMDB0000122	GCST90200363	M20489	22:24245541-24745541	0.220782792125801	0.185922351263833	0.235030456586429	1.0
MR-IVW LD	inositol 1-phosphate (i1p)	HMDB0000213	caffeine	HMDB0001847	M01481	M00569	1:5349333-5849333	-0.0450771255294151	0.0868559248005816	0.603769568459551	1.0
MR-IVW LD	inositol 1-phosphate (i1p)	HMDB0000213	caffeine	HMDB0001847	M01481	M00569	4:31607204-32397858	-0.0028301047757685	0.0826390594524529	0.97268052655178	1.0
MR-IVW LD	inositol 1-phosphate (i1p)	HMDB0000213	caffeine	HMDB0001847	M01481	M00569	4:66148855-66648855	0.005136025117435	0.0853864175773591	0.952035868366315	1.0
MR-IVW LD	inositol 1-phosphate (i1p)	HMDB0000213	caffeine	HMDB0001847	M01481	M00569	6:20616244-21116244	-0.134935038584028	0.0882795337176859	0.126389086268473	1.0
MR-IVW LD	inositol 1-phosphate (i1p)	HMDB0000213	caffeine	HMDB0001847	M01481	M00569	10:114775621-115275621	0.136034589468945	0.0850216184180904	0.109598583399115	1.0
MR-IVW LD	inositol 1-phosphate (i1p)	HMDB0000213	caffeine	HMDB0001847	M01481	M00569	12:47079779-47579779	0.0391685201794522	0.0871389550059724	0.653074650595244	1.0
MR-IVW LD	inositol 1-phosphate (i1p)	HMDB0000213	caffeine	HMDB0001847	M01481	M00569	12:62771708-63271708	-0.0605853670090798	0.0877869603600946	0.49010561935488	1.0
MR-IVW LD	inositol 1-phosphate (i1p)	HMDB0000213	caffeine	HMDB0001847	M01481	M00569	14:96380570-96880570	0.0356463034963522	0.0887310864009926	0.687879722808467	1.0
MR-IVW LD	inositol 1-phosphate (i1p)	HMDB0000213	caffeine	HMDB0001847	M01481	M00569	15:77060646-77560646	-0.0499293581312973	0.0838813216605789	0.551684329116144	1.0
MR-IVW LD	docosapentaenoate (n6 dpa; 22:5n6)	HMDB0001976	glycerophosphorylcholine (gpc)	HMDB0000086	GCST90199796	GCST90199629	11:61347212-61847212	0.258627661978565	0.137272600749115	0.0595589825026517	1.0
MR-IVW LD	bilirubin (z,z)	HMDB0000054	ornithine	HMDB0000214	M27716	GCST90200404	2:234140469-234918570	0.0564486354946682	0.03652313111841	0.122211232019642	1.0
MR-IVW LD	myo-inositol	HMDB0000211	sarcosine	HMDB0000271	GCST90200401	GCST90200291	16:24676314-25176314	-0.02958557815439	0.158111773855043	0.851568019975795	1.0
MR-IVW LD	myo-inositol	HMDB0000211	sarcosine	HMDB0000271	GCST90200401	GCST90200291	19:18383755-18883755	0.280558011496835	0.17753094067243	0.114030616757277	1.0
MR-IVW LD	inosine	HMDB0000195	alpha-ketoglutarate	HMDB0000208	M01123	GCST90200455	6:85876680-86677325	0.104395368074682	0.0832540353678056	0.209864674939479	1.0
MR-IVW LD	paraxanthine	HMDB0001860	pyruvate	HMDB0000243	GCST90199654	met-d-Pyruvate	19:41091229-41591229	-0.050941549975777	0.0423991857739139	0.229567105916963	1.0
MR-IVW LD	creatinine	HMDB0000562	tyrosine	HMDB0000158	met-d-Creatinine	met-d-Tyr	1:45787394-46287394	0.0226926522659627	0.175173565952818	0.896927356543123	1.0
MR-IVW LD	creatinine	HMDB0000562	tyrosine	HMDB0000158	met-d-Creatinine	met-d-Tyr	1:62775942-63275942	-0.135019831720402	0.142537077266709	0.34350573655111	1.0
MR-IVW LD	creatinine	HMDB0000562	tyrosine	HMDB0000158	met-d-Creatinine	met-d-Tyr	1:78344069-78844069	0.219031636230361	0.156818455636298	0.162497475041867	1.0
MR-IVW LD	creatinine	HMDB0000562	tyrosine	HMDB0000158	met-d-Creatinine	met-d-Tyr	1:113008681-113508681	-0.046244514745597	0.12787932287267	0.717631376391788	1.0
MR-IVW LD	creatinine	HMDB0000562	tyrosine	HMDB0000158	met-d-Creatinine	met-d-Tyr	1:212502129-213002129	-0.0366703415668932	0.177040132211459	0.835908249759808	1.0
MR-IVW LD	creatinine	HMDB0000562	tyrosine	HMDB0000158	met-d-Creatinine	met-d-Tyr	1:243202864-243702864	-0.23552747365751	0.176523111485924	0.182119131550656	1.0
MR-IVW LD	creatinine	HMDB0000562	tyrosine	HMDB0000158	met-d-Creatinine	met-d-Tyr	2:15538692-16038692	-0.491698029871498	0.170363735070063	0.0038996634068013	1.0
MR-IVW LD	creatinine	HMDB0000562	tyrosine	HMDB0000158	met-d-Creatinine	met-d-Tyr	2:18426203-18926203	-0.228365107303315	0.160105037000129	0.153768622077511	1.0
MR-IVW LD	creatinine	HMDB0000562	tyrosine	HMDB0000158	met-d-Creatinine	met-d-Tyr	2:54331356-54831356	0.405990166876011	0.17671046374065	0.0215909478243393	1.0
MR-IVW LD	creatinine	HMDB0000562	tyrosine	HMDB0000158	met-d-Creatinine	met-d-Tyr	2:73303397-74097901	-0.479107115471041	0.147655713168615	0.0011755031170109	1.0
MR-IVW LD	creatinine	HMDB0000562	tyrosine	HMDB0000158	met-d-Creatinine	met-d-Tyr	2:121056440-121556440	0.771309747536264	0.145098305048775	1.06205102325109e-07	1.0
MR-IVW LD	creatinine	HMDB0000562	tyrosine	HMDB0000158	met-d-Creatinine	met-d-Tyr	2:148593372-149093372	0.264848405138803	0.178479162090345	0.137830729647289	1.0
MR-IVW LD	creatinine	HMDB0000562	tyrosine	HMDB0000158	met-d-Creatinine	met-d-Tyr	2:176734544-177234544	-0.167368414648477	0.14497793273483	0.248319569636022	1.0
MR-IVW LD	creatinine	HMDB0000562	tyrosine	HMDB0000158	met-d-Creatinine	met-d-Tyr	2:211293055-211793055	-0.591969197290426	0.0869532605645277	9.903291059423608e-12	1.0
MR-IVW LD	creatinine	HMDB0000562	tyrosine	HMDB0000158	met-d-Creatinine	met-d-Tyr	2:217394852-217894852	0.0894394129390006	0.134675197797214	0.506618639930339	1.0
MR-IVW LD	creatinine	HMDB0000562	tyrosine	HMDB0000158	met-d-Creatinine	met-d-Tyr	2:220108198-220608198	0.346702722544174	0.141082327936537	0.0139927409720732	1.0
MR-IVW LD	creatinine	HMDB0000562	tyrosine	HMDB0000158	met-d-Creatinine	met-d-Tyr	3:38187471-38687471	0.327270184969904	0.170332936575679	0.054686859920211	1.0
MR-IVW LD	creatinine	HMDB0000562	tyrosine	HMDB0000158	met-d-Creatinine	met-d-Tyr	3:141462708-141962708	-0.370455251867904	0.146385584128811	0.0113841253100399	1.0
MR-IVW LD	creatinine	HMDB0000562	tyrosine	HMDB0000158	met-d-Creatinine	met-d-Tyr	3:185024780-185524780	0.119578576227503	0.155057715446981	0.440595785837446	1.0
MR-IVW LD	creatinine	HMDB0000562	tyrosine	HMDB0000158	met-d-Creatinine	met-d-Tyr	4:103323863-104102802	0.542151915208331	0.137572140953945	8.11915589875933e-05	1.0
MR-IVW LD	creatinine	HMDB0000562	tyrosine	HMDB0000158	met-d-Creatinine	met-d-Tyr	5:39144851-39644851	-0.0979904507791884	0.111879562049799	0.381108005715151	1.0
MR-IVW LD	creatinine	HMDB0000562	tyrosine	HMDB0000158	met-d-Creatinine	met-d-Tyr	5:53045546-53835870	0.3082980436098	0.166552963495738	0.0641622043505798	1.0
MR-IVW LD	creatinine	HMDB0000562	tyrosine	HMDB0000158	met-d-Creatinine	met-d-Tyr	5:176565124-177065124	0.109286225333459	0.097203236702399	0.260883045873996	1.0
MR-IVW LD	creatinine	HMDB0000562	tyrosine	HMDB0000158	met-d-Creatinine	met-d-Tyr	6:43556335-44056335	-0.150278686525231	0.130046748888125	0.247855307222948	1.0
MR-IVW LD	creatinine	HMDB0000562	tyrosine	HMDB0000158	met-d-Creatinine	met-d-Tyr	6:108750742-109250742	0.0596635775425213	0.172112170296125	0.728850376248689	1.0
MR-IVW LD	creatinine	HMDB0000562	tyrosine	HMDB0000158	met-d-Creatinine	met-d-Tyr	6:133547208-134047208	0.0592609887502261	0.160579815510417	0.712095061817951	1.0
MR-IVW LD	creatinine	HMDB0000562	tyrosine	HMDB0000158	met-d-Creatinine	met-d-Tyr	6:160418389-160927934	0.0122176828581168	0.0863015834269926	0.887419960464102	2.0
MR-IVW LD	creatinine	HMDB0000562	tyrosine	HMDB0000158	met-d-Creatinine	met-d-Tyr	7:1036567-1536567	-0.337739377148413	0.0975433335878815	0.0005352719448245	1.0
MR-IVW LD	creatinine	HMDB0000562	tyrosine	HMDB0000158	met-d-Creatinine	met-d-Tyr	7:25488956-25988956	-0.238831467484264	0.165966947442207	0.150141935869157	1.0
MR-IVW LD	creatinine	HMDB0000562	tyrosine	HMDB0000158	met-d-Creatinine	met-d-Tyr	7:128492221-128992221	-0.0439779909528539	0.16056295141	0.784162435739268	1.0
MR-IVW LD	creatinine	HMDB0000562	tyrosine	HMDB0000158	met-d-Creatinine	met-d-Tyr	7:151165041-151665041	-0.239750969946771	0.0740484103688675	0.0012047217323247	1.0
MR-IVW LD	creatinine	HMDB0000562	tyrosine	HMDB0000158	met-d-Creatinine	met-d-Tyr	7:155370831-155870831	0.140539302970701	0.153190211372441	0.35892417186095	1.0
MR-IVW LD	creatinine	HMDB0000562	tyrosine	HMDB0000158	met-d-Creatinine	met-d-Tyr	8:8031142-9250941	0.0313507070475723	0.153138454986884	0.837789860193126	1.0
MR-IVW LD	creatinine	HMDB0000562	tyrosine	HMDB0000158	met-d-Creatinine	met-d-Tyr	8:9759952-10530228	0.008097478445134	0.169386525978524	0.96187186073285	1.0
MR-IVW LD	creatinine	HMDB0000562	tyrosine	HMDB0000158	met-d-Creatinine	met-d-Tyr	8:10561829-11945872	0.148967176459133	0.166382834046573	0.370611884590339	1.0
MR-IVW LD	creatinine	HMDB0000562	tyrosine	HMDB0000158	met-d-Creatinine	met-d-Tyr	8:19609539-20109539	0.2078445948206	0.164912156672208	0.207548469444532	1.0
MR-IVW LD	creatinine	HMDB0000562	tyrosine	HMDB0000158	met-d-Creatinine	met-d-Tyr	8:23527006-24027006	-0.319754262213833	0.141091395968688	0.0234335281518106	1.0
MR-IVW LD	creatinine	HMDB0000562	tyrosine	HMDB0000158	met-d-Creatinine	met-d-Tyr	8:30157389-30657389	0.332713751480876	0.166110934682549	0.045181456865296	1.0
MR-IVW LD	creatinine	HMDB0000562	tyrosine	HMDB0000158	met-d-Creatinine	met-d-Tyr	8:144768354-145268354	0.142766315885845	0.173262851662889	0.409947015019938	1.0
MR-IVW LD	creatinine	HMDB0000562	tyrosine	HMDB0000158	met-d-Creatinine	met-d-Tyr	9:71184707-71684707	-0.0817600198359149	0.143186948186703	0.567998353173475	1.0
MR-IVW LD	creatinine	HMDB0000562	tyrosine	HMDB0000158	met-d-Creatinine	met-d-Tyr	10:52398454-52898454	-0.297447796165429	0.149066653915529	0.0459991284280897	1.0
MR-IVW LD	creatinine	HMDB0000562	tyrosine	HMDB0000158	met-d-Creatinine	met-d-Tyr	11:2548804-3048804	-0.0163874032516702	0.145764934492635	0.910487627820396	1.0
MR-IVW LD	creatinine	HMDB0000562	tyrosine	HMDB0000158	met-d-Creatinine	met-d-Tyr	11:15629946-16129946	0.107196762807195	0.168518618659427	0.524703241869664	1.0
MR-IVW LD	creatinine	HMDB0000562	tyrosine	HMDB0000158	met-d-Creatinine	met-d-Tyr	11:30504837-31294673	-0.033848133347201	0.110764766969525	0.759920078790436	1.0
MR-IVW LD	creatinine	HMDB0000562	tyrosine	HMDB0000158	met-d-Creatinine	met-d-Tyr	11:116373213-117240760	-0.140408020986839	0.0987194390023247	0.154941051636342	1.0
MR-IVW LD	creatinine	HMDB0000562	tyrosine	HMDB0000158	met-d-Creatinine	met-d-Tyr	12:3175707-3675707	0.368847842862997	0.168751025229739	0.0288337750739518	1.0
MR-IVW LD	creatinine	HMDB0000562	tyrosine	HMDB0000158	met-d-Creatinine	met-d-Tyr	12:15092463-15592463	0.114967623876703	0.165907412517076	0.488333053047428	1.0
MR-IVW LD	creatinine	HMDB0000562	tyrosine	HMDB0000158	met-d-Creatinine	met-d-Tyr	15:41118334-41871842	0.0252647790104451	0.132924130498002	0.849254929310917	1.0
MR-IVW LD	creatinine	HMDB0000562	tyrosine	HMDB0000158	met-d-Creatinine	met-d-Tyr	15:45400360-46179051	-0.0251839258885312	0.07943752725994	0.751222303847108	1.0
MR-IVW LD	creatinine	HMDB0000562	tyrosine	HMDB0000158	met-d-Creatinine	met-d-Tyr	15:53700578-54200578	-0.0733616307201137	0.139604899450036	0.599239356810883	1.0
MR-IVW LD	creatinine	HMDB0000562	tyrosine	HMDB0000158	met-d-Creatinine	met-d-Tyr	15:76097375-76597375	0.0031976520315494	0.136589348059423	0.981322671259613	1.0
MR-IVW LD	creatinine	HMDB0000562	tyrosine	HMDB0000158	met-d-Creatinine	met-d-Tyr	16:20142332-21335139	-0.0149385497548578	0.07679097190324	0.845756809235326	2.0
MR-IVW LD	creatinine	HMDB0000562	tyrosine	HMDB0000158	met-d-Creatinine	met-d-Tyr	16:89453424-89953424	-0.350816253954067	0.138618428619559	0.0113800998723102	1.0
MR-IVW LD	creatinine	HMDB0000562	tyrosine	HMDB0000158	met-d-Creatinine	met-d-Tyr	17:19176536-19724875	0.0163817007570101	0.094294586036899	0.862078473552853	2.0
MR-IVW LD	creatinine	HMDB0000562	tyrosine	HMDB0000158	met-d-Creatinine	met-d-Tyr	17:37200083-37954217	0.164159977870619	0.114529234884454	0.151759089065392	1.0
MR-IVW LD	creatinine	HMDB0000562	tyrosine	HMDB0000158	met-d-Creatinine	met-d-Tyr	17:58690466-59700441	0.107319454329029	0.0831007670161044	0.196551982905525	2.0
MR-IVW LD	creatinine	HMDB0000562	tyrosine	HMDB0000158	met-d-Creatinine	met-d-Tyr	18:76910235-77410235	0.0110472833926261	0.129789876458641	0.932168629640685	1.0
MR-IVW LD	creatinine	HMDB0000562	tyrosine	HMDB0000158	met-d-Creatinine	met-d-Tyr	19:32940263-33709298	-0.13924487808036	0.136479668911358	0.307604713112853	1.0
MR-IVW LD	creatinine	HMDB0000562	tyrosine	HMDB0000158	met-d-Creatinine	met-d-Tyr	19:45162079-45662079	0.424021830080134	0.17098873595207	0.013144755103184	1.0
MR-IVW LD	creatinine	HMDB0000562	tyrosine	HMDB0000158	met-d-Creatinine	met-d-Tyr	20:32653904-33537782	-0.305269743448464	0.137470683284389	0.0263769098630939	1.0
MR-IVW LD	creatinine	HMDB0000562	tyrosine	HMDB0000158	met-d-Creatinine	met-d-Tyr	22:38345240-38845240	-0.025830455078993	0.129037519614733	0.841341478599666	1.0
MR-IVW LD	1-methylnicotinamide	HMDB0000699	alpha-ketoglutarate	HMDB0000208	GCST90200406	M33453	6:160317928-160817928	-0.160498509486881	0.201769554783508	0.426349141743276	1.0
MR-IVW LD	tyrosine	HMDB0000158	5-oxoproline	HMDB0000267	M01299	GCST90200280	1:154514715-155014715	-0.188439062834259	0.167615964435089	0.260915042731793	1.0
MR-IVW LD	tyrosine	HMDB0000158	5-oxoproline	HMDB0000267	M01299	GCST90200280	6:111242119-112061922	-0.283823196220064	0.147107982014945	0.0536870797312406	1.0
MR-IVW LD	tyrosine	HMDB0000158	5-oxoproline	HMDB0000267	M01299	GCST90200280	16:71357384-72149586	0.15272293238603	0.162562709509637	0.347489034371907	1.0
MR-IVW LD	tryptophan	HMDB0000929	betaine	HMDB0000043	M00054	GCST90200425	3:189559163-190059163	0.0978623004114396	0.170495057115295	0.565975193094666	1.0
MR-IVW LD	tryptophan	HMDB0000929	betaine	HMDB0000043	M00054	GCST90200425	5:153760041-154260041	-0.239894579388446	0.170477966178132	0.159371594895624	1.0
MR-IVW LD	tryptophan	HMDB0000929	betaine	HMDB0000043	M00054	GCST90200425	6:111281159-111781159	0.217901294871351	0.149634381911873	0.145330491478434	1.0
MR-IVW LD	tryptophan	HMDB0000929	betaine	HMDB0000043	M00054	GCST90200425	6:125293311-125793311	0.0622199114995873	0.155065086469289	0.688235855532152	1.0
MR-IVW LD	tryptophan	HMDB0000929	betaine	HMDB0000043	M00054	GCST90200425	7:14057409-14557409	-0.0478652836507073	0.1671686385653	0.774625898851086	1.0
MR-IVW LD	tryptophan	HMDB0000929	betaine	HMDB0000043	M00054	GCST90200425	11:116404435-116904435	0.0605515207526253	0.167168138830133	0.717188182599245	1.0
MR-IVW LD	tryptophan	HMDB0000929	betaine	HMDB0000043	M00054	GCST90200425	16:53794515-54294515	-0.124673298475225	0.170492931581409	0.464625238832353	1.0
MR-IVW LD	pantothenate	HMDB0000210	alanine	HMDB0000161	M01508	M32339	2:27200724-27700724	0.144760887994151	0.157920968720893	0.359317338329573	1.0
MR-IVW LD	2-hydroxyglutarate	HMDB0059655	allantoin	HMDB0000462	GCST90199865	M01107	14:91386532-91886532	-0.175436947792262	0.150374526679082	0.243345009148762	1.0
MR-IVW LD	dimethylglycine	HMDB0000092	n-acetyl-aspartyl-glutamate (naag)	HMDB0001067	GCST90200424	GCST90200684	5:78080227-78832833	0.002711690181825	0.0464851544949647	0.953482154078342	3.0
MR-IVW LD	dimethylglycine	HMDB0000092	n-acetyl-aspartyl-glutamate (naag)	HMDB0001067	GCST90200424	GCST90200684	10:103976834-104737382	-0.133552571261394	0.170994739644624	0.434782959501992	1.0
MR-IVW LD	dimethylglycine	HMDB0000092	n-acetyl-aspartyl-glutamate (naag)	HMDB0001067	GCST90200424	GCST90200684	15:76242337-76742337	-0.127604956971289	0.142091031669028	0.369158496028385	1.0
MR-IVW LD	betaine	HMDB0000043	bilirubin (z,z)	HMDB0000054	GCST90200425	M27716	2:211290507-211790507	-0.0458500717317936	0.142840608087512	0.748219746702155	1.0
MR-IVW LD	betaine	HMDB0000043	bilirubin (z,z)	HMDB0000054	GCST90200425	M27716	5:78081434-78907016	0.058488304300004	0.0841660964317132	0.487108412415214	1.0
MR-IVW LD	betaine	HMDB0000043	bilirubin (z,z)	HMDB0000054	GCST90200425	M27716	6:160264283-160825366	-0.0305511024014044	0.1565743998072	0.845297478259302	1.0
MR-IVW LD	betaine	HMDB0000043	bilirubin (z,z)	HMDB0000054	GCST90200425	M27716	12:68601-568601	-0.0738339106077714	0.121825952502823	0.544474508963012	1.0
MR-IVW LD	leucine	HMDB0000687	aspartate	HMDB0000191	M00060	M15996	4:88976422-89476422	-0.087981787031703	0.112252624833552	0.43316699063013	1.0
MR-IVW LD	leucine	HMDB0000687	aspartate	HMDB0000191	M00060	M15996	6:45295851-45795851	-0.0849647697429045	0.184923322381614	0.645904258226147	1.0
MR-IVW LD	creatinine	HMDB0000562	creatinine	HMDB0000562	bioa_026	met-d-Creatinine	1:109627506-110127506	0.512205451646032	0.151432510906113	0.0007185521455554	1.0
MR-IVW LD	creatinine	HMDB0000562	creatinine	HMDB0000562	bioa_026	met-d-Creatinine	2:27480940-27980940	0.171779285321523	0.104284515229492	0.099513334542469	1.0
MR-IVW LD	creatinine	HMDB0000562	creatinine	HMDB0000562	bioa_026	met-d-Creatinine	2:73467567-73967567	0.920771398868423	0.157475057339039	5.00236079011235e-09	1.0
MR-IVW LD	creatinine	HMDB0000562	creatinine	HMDB0000562	bioa_026	met-d-Creatinine	2:121056440-121556440	1.06121710284194	0.157325895261848	1.5266609348966097e-11	1.0
MR-IVW LD	creatinine	HMDB0000562	creatinine	HMDB0000562	bioa_026	met-d-Creatinine	2:211315692-211815692	0.796010321387394	0.122006182458771	6.829973047571989e-11	1.0
MR-IVW LD	creatinine	HMDB0000562	creatinine	HMDB0000562	bioa_026	met-d-Creatinine	2:217404869-217904869	0.920618327980334	0.131619645812716	2.66138572491218e-12	1.0
MR-IVW LD	creatinine	HMDB0000562	creatinine	HMDB0000562	bioa_026	met-d-Creatinine	4:77118847-77618847	1.45522785778084	0.104605242918185	5.384970708094881e-44	1.0
MR-IVW LD	creatinine	HMDB0000562	creatinine	HMDB0000562	bioa_026	met-d-Creatinine	5:39171736-39671736	1.21319137301915	0.148703163731505	3.39274703744889e-16	1.0
MR-IVW LD	creatinine	HMDB0000562	creatinine	HMDB0000562	bioa_026	met-d-Creatinine	5:67795622-68295622	0.648776481216052	0.15711822542908	3.6398830454393e-05	1.0
MR-IVW LD	creatinine	HMDB0000562	creatinine	HMDB0000562	bioa_026	met-d-Creatinine	5:176567143-177067143	1.07067605679258	0.106294577290269	7.29288928941033e-24	1.0
MR-IVW LD	creatinine	HMDB0000562	creatinine	HMDB0000562	bioa_026	met-d-Creatinine	6:6868990-7368990	0.372374687639184	0.158888843399582	0.019097741287837	1.0
MR-IVW LD	creatinine	HMDB0000562	creatinine	HMDB0000562	bioa_026	met-d-Creatinine	6:43564625-44064625	1.04029006361639	0.154598662231877	1.70865971569548e-11	1.0
MR-IVW LD	creatinine	HMDB0000562	creatinine	HMDB0000562	bioa_026	met-d-Creatinine	6:160442375-160942375	0.976207023685259	0.102732784623645	2.05126592622919e-21	1.0
MR-IVW LD	creatinine	HMDB0000562	creatinine	HMDB0000562	bioa_026	met-d-Creatinine	7:77297198-77797198	0.848840697333225	0.144848034616673	4.6226688209669e-09	1.0
MR-IVW LD	creatinine	HMDB0000562	creatinine	HMDB0000562	bioa_026	met-d-Creatinine	7:151157801-151657801	1.66860250689869	0.132807757088196	3.32874111016674e-36	1.0
MR-IVW LD	creatinine	HMDB0000562	creatinine	HMDB0000562	bioa_026	met-d-Creatinine	8:23501151-24001151	0.993598892002534	0.147075041930495	1.42120400638636e-11	1.0
MR-IVW LD	creatinine	HMDB0000562	creatinine	HMDB0000562	bioa_026	met-d-Creatinine	11:30518678-31018678	1.05078193502319	0.147243275963091	9.583051056466e-13	1.0
MR-IVW LD	creatinine	HMDB0000562	creatinine	HMDB0000562	bioa_026	met-d-Creatinine	15:45399813-46200138	0.787612718271395	0.0641752053414853	1.26712034548022e-34	1.0
MR-IVW LD	creatinine	HMDB0000562	creatinine	HMDB0000562	bioa_026	met-d-Creatinine	15:75279182-75779182	0.558591668553018	0.154002282888556	0.0002865503490459	1.0
MR-IVW LD	creatinine	HMDB0000562	creatinine	HMDB0000562	bioa_026	met-d-Creatinine	15:75910951-76410951	0.890406140019793	0.138516550843632	1.29160280087578e-10	1.0
MR-IVW LD	creatinine	HMDB0000562	creatinine	HMDB0000562	bioa_026	met-d-Creatinine	16:20117645-20617645	1.31137936086968	0.115370817210882	6.129724197962259e-30	1.0
MR-IVW LD	creatinine	HMDB0000562	creatinine	HMDB0000562	bioa_026	met-d-Creatinine	17:37370347-37870347	1.07916526889946	0.131826157332462	2.69434104389418e-16	1.0
MR-IVW LD	creatinine	HMDB0000562	creatinine	HMDB0000562	bioa_026	met-d-Creatinine	17:58724447-59700441	0.900296888010512	0.0809457311761021	9.77985683292322e-29	2.0
MR-IVW LD	creatinine	HMDB0000562	creatinine	HMDB0000562	bioa_026	met-d-Creatinine	19:33119611-33619611	0.857179017580321	0.153916570168005	2.56037055736154e-08	1.0
MR-IVW LD	creatinine	HMDB0000562	creatinine	HMDB0000562	bioa_026	met-d-Creatinine	22:40650077-41150077	0.666125083687469	0.140784762084102	2.22851359867303e-06	1.0
MR-IVW LD	isoleucine	HMDB0000172	n-acetylornithine	HMDB0003357	bioa_010	M15630	2:27480940-27980940	0.16999950529489	0.356998961119269	0.633938683881347	1.0
