## Supplementary material for "MR-link-2: pleiotropy robust *cis* Mendelian randomization validated in four independent gold-standard datasets of causality": Table S6 in tab separated txt.gz format: supplementary_table_6_regional_mr_results.txt (part 147 of 280)

method	exposure name	exposure hmdb_id	outcome name	outcome hmdb_id	exposure accession	outcome accession	associated region	alpha estimate	se(alpha)	P(alpha)	ivs in region
MR-IVW LD	valine	HMDB0000883	cysteinylglycine	HMDB0000078	M01649	GCST90200364	4:88976422-89476422	0.0074430614526313	0.149858028163563	0.960387420393382	1.0
MR-IVW LD	valine	HMDB0000883	n-acetylornithine	HMDB0003357	bioa_022	bioa_023	2:27492603-27992603	0.12233844384907	0.276159015460654	0.657765734706053	1.0
MR-IVW LD	valine	HMDB0000883	n-acetylornithine	HMDB0003357	bioa_022	bioa_023	2:64958074-65458074	-0.0284680219744939	0.127659291365451	0.823535506503319	1.0
MR-IVW LD	valine	HMDB0000883	n-acetylornithine	HMDB0003357	bioa_022	bioa_023	2:211173777-211673777	0.017109544155335	0.30016744132172	0.954545195142777	1.0
MR-IVW LD	valine	HMDB0000883	n-acetylornithine	HMDB0003357	bioa_022	bioa_023	4:88972827-89472827	-0.0342948608076455	0.0855233436599672	0.688420123909894	1.0
MR-IVW LD	valine	HMDB0000883	n-acetylornithine	HMDB0003357	bioa_022	bioa_023	11:116381707-116882500	-0.148946548746516	0.152246676415865	0.327914196710175	2.0
MR-IVW LD	valine	HMDB0000883	n-acetylornithine	HMDB0003357	bioa_022	bioa_023	12:56615040-57115040	0.270428909017727	0.269083491559928	0.314896849860657	1.0
MR-IVW LD	valine	HMDB0000883	n-acetylornithine	HMDB0003357	bioa_022	bioa_023	16:70059237-70559237	0.393888654162087	0.17390227556825	0.0235126795156997	1.0
MR-IVW LD	valine	HMDB0000883	n-acetylornithine	HMDB0003357	bioa_022	bioa_023	17:6883609-7383609	-0.376032187592705	0.264067547466789	0.15444647206921	1.0
MR-IVW LD	valine	HMDB0000883	n-acetylornithine	HMDB0003357	bioa_022	bioa_023	17:40470632-40970632	0.268605987631335	0.305929370878512	0.379943718718138	1.0
MR-IVW LD	valine	HMDB0000883	n-acetylornithine	HMDB0003357	bioa_022	bioa_023	19:49114511-49614511	-0.0201658401306913	0.272511353117486	0.941010385262202	1.0
MR-IVW LD	hypoxanthine	HMDB0000157	pyruvate	HMDB0000243	M03127	GCST90200430	6:16038192-16538192	0.130412023724412	0.113981517167876	0.252561177048595	1.0
MR-IVW LD	citrulline	HMDB0000904	alpha-tocopherol	HMDB0001893	bioa_005	GCST90200302	2:211099261-211599261	-0.367529563847452	0.19441890863323	0.0587044428931636	1.0
MR-IVW LD	citrulline	HMDB0000904	alpha-tocopherol	HMDB0001893	bioa_005	GCST90200302	8:10310878-10810878	-0.106413184818056	0.283261955550864	0.707161807793427	1.0
MR-IVW LD	citrulline	HMDB0000904	alpha-tocopherol	HMDB0001893	bioa_005	GCST90200302	8:11437159-11937159	0.0150738743860191	0.350464957909342	0.9656927059141	1.0
MR-IVW LD	citrulline	HMDB0000904	alpha-tocopherol	HMDB0001893	bioa_005	GCST90200302	9:133044244-133627617	-0.118034890797576	0.154929195588794	0.446141508860319	2.0
MR-IVW LD	citrulline	HMDB0000904	alpha-tocopherol	HMDB0001893	bioa_005	GCST90200302	10:97138579-97638579	0.0536957602781125	0.265976670589873	0.840009391453005	1.0
MR-IVW LD	citrulline	HMDB0000904	alpha-tocopherol	HMDB0001893	bioa_005	GCST90200302	17:9542768-10042768	0.249682464930616	0.204591668955342	0.222315514321052	1.0
MR-IVW LD	phenylalanine	HMDB0000159	alpha-ketobutyrate	HMDB0000005	bioa_016	GCST90200438	3:186202917-186702917	0.973533728703658	0.445931562723549	0.0290250564418073	1.0
MR-IVW LD	phenylalanine	HMDB0000159	alpha-ketobutyrate	HMDB0000005	bioa_016	GCST90200438	4:155231289-155731289	-0.122604453630909	0.429096151121158	0.775087049077504	1.0
MR-IVW LD	phenylalanine	HMDB0000159	alpha-ketobutyrate	HMDB0000005	bioa_016	GCST90200438	4:186893802-187393802	0.222052821049836	0.24370940296131	0.362222832909869	1.0
MR-IVW LD	phenylalanine	HMDB0000159	alpha-ketobutyrate	HMDB0000005	bioa_016	GCST90200438	5:176539719-177067143	-0.16784402414549	0.334686900292678	0.616022339487821	2.0
MR-IVW LD	phenylalanine	HMDB0000159	alpha-ketobutyrate	HMDB0000005	bioa_016	GCST90200438	6:52381188-52881188	-0.254247658279236	0.550042091779756	0.643914172815668	1.0
MR-IVW LD	phenylalanine	HMDB0000159	alpha-ketobutyrate	HMDB0000005	bioa_016	GCST90200438	11:57020509-57520509	0.412277771593212	0.53428451614555	0.440324940174284	1.0
MR-IVW LD	phenylalanine	HMDB0000159	alpha-ketobutyrate	HMDB0000005	bioa_016	GCST90200438	12:103007876-103562619	0.0886232114733454	0.235502893792802	0.706682918530675	1.0
MR-IVW LD	phenylalanine	HMDB0000159	alpha-ketobutyrate	HMDB0000005	bioa_016	GCST90200438	14:55086875-55586875	0.149591210070758	0.568868869923032	0.792579442363696	1.0
MR-IVW LD	phenylalanine	HMDB0000159	alpha-ketobutyrate	HMDB0000005	bioa_016	GCST90200438	19:45142254-45642254	0.659574136981113	0.561436066644436	0.240075420205152	1.0
MR-IVW LD	beta-alanine	HMDB0000056	1-methylurate	HMDB0003099	GCST90200361	M34395	3:30500404-31000404	-0.0252011416484302	0.108364909088253	0.816104535888481	1.0
MR-IVW LD	dihydroorotate	HMDB03349	creatine	HMDB0000064	GCST90200444	GCST90200323	5:53379047-53879047	-0.221354065982391	0.17823235455925	0.214258336879071	1.0
MR-IVW LD	dihydroorotate	HMDB03349	creatine	HMDB0000064	GCST90200444	GCST90200323	10:104381189-105206827	0.0716007813762097	0.158881108642173	0.652237242795989	1.0
MR-IVW LD	dihydroorotate	HMDB03349	creatine	HMDB0000064	GCST90200444	GCST90200323	10:125910495-126410495	0.0576477151408742	0.128635579435203	0.654046738988902	1.0
MR-IVW LD	dihydroorotate	HMDB03349	creatine	HMDB0000064	GCST90200444	GCST90200323	11:122683181-123183181	0.0625413899226203	0.148930110705176	0.674530859221393	1.0
MR-IVW LD	dihydroorotate	HMDB03349	creatine	HMDB0000064	GCST90200444	GCST90200323	15:77921365-78954732	0.0812790605598032	0.0473648521330845	0.0861582775970112	5.0
MR-IVW LD	valine	HMDB0000883	cortisol	HMDB0000063	bioa_022	GCST90200378	2:64958074-65458074	0.417892478657622	0.247040450540046	0.0907231527359974	1.0
MR-IVW LD	valine	HMDB0000883	cortisol	HMDB0000063	bioa_022	GCST90200378	2:211173777-211673777	0.460227213541991	0.580949110177951	0.428244742494289	1.0
MR-IVW LD	valine	HMDB0000883	cortisol	HMDB0000063	bioa_022	GCST90200378	4:88972827-89472827	-0.269900702514128	0.165503221531209	0.102935015891188	1.0
MR-IVW LD	valine	HMDB0000883	cortisol	HMDB0000063	bioa_022	GCST90200378	11:116381707-116882500	0.20866086053018	0.512726070003201	0.684034703834658	1.0
MR-IVW LD	valine	HMDB0000883	cortisol	HMDB0000063	bioa_022	GCST90200378	12:56615040-57115040	0.0313646215764329	0.520817083708575	0.951978862029744	1.0
MR-IVW LD	valine	HMDB0000883	cortisol	HMDB0000063	bioa_022	GCST90200378	16:70059237-70559237	0.0644573089460171	0.336613635206961	0.848143660157244	1.0
MR-IVW LD	valine	HMDB0000883	cortisol	HMDB0000063	bioa_022	GCST90200378	17:6883609-7383609	0.270892682766588	0.511108437296155	0.596104861916091	1.0
MR-IVW LD	valine	HMDB0000883	cortisol	HMDB0000063	bioa_022	GCST90200378	17:40470632-40970632	0.445436290792456	0.592110477303691	0.451879218967373	1.0
MR-IVW LD	valine	HMDB0000883	cortisol	HMDB0000063	bioa_022	GCST90200378	19:49114511-49614511	-0.459574190057877	0.527418832819387	0.383555015333026	1.0
MR-IVW LD	tyrosine	HMDB0000158	taurine	HMDB0000251	bioa_021	GCST90200420	4:99820973-100320973	1.11299936567954	0.551331337342977	0.0435133558074514	1.0
MR-IVW LD	tyrosine	HMDB0000158	taurine	HMDB0000251	bioa_021	GCST90200420	6:111242119-112017012	0.186114074634936	0.14644917955869	0.203784119200729	2.0
MR-IVW LD	tyrosine	HMDB0000158	taurine	HMDB0000251	bioa_021	GCST90200420	6:112114361-112614361	0.360334386609459	0.572676913999277	0.529211187946772	1.0
MR-IVW LD	tyrosine	HMDB0000158	taurine	HMDB0000251	bioa_021	GCST90200420	7:27926305-28426305	0.536638950822924	0.468094363116725	0.251615923703841	1.0
MR-IVW LD	tyrosine	HMDB0000158	taurine	HMDB0000251	bioa_021	GCST90200420	10:64816186-65575478	0.802294862788454	0.465972826476321	0.0851124242040515	1.0
MR-IVW LD	tyrosine	HMDB0000158	taurine	HMDB0000251	bioa_021	GCST90200420	11:61310081-61810081	0.128618375787371	0.554199742266207	0.816476299511183	1.0
MR-IVW LD	tyrosine	HMDB0000158	taurine	HMDB0000251	bioa_021	GCST90200420	12:46678393-47435518	0.411549501786451	0.434642105009386	0.343705106542031	1.0
MR-IVW LD	tyrosine	HMDB0000158	taurine	HMDB0000251	bioa_021	GCST90200420	12:56615040-57115040	0.858491884194983	0.334090942302657	0.0101805623528217	1.0
MR-IVW LD	tyrosine	HMDB0000158	taurine	HMDB0000251	bioa_021	GCST90200420	12:57594049-58094049	-0.389771007557009	0.501838992652371	0.437344415880307	1.0
MR-IVW LD	tyrosine	HMDB0000158	taurine	HMDB0000251	bioa_021	GCST90200420	12:59727701-60227701	0.41497183459503	0.489865584557567	0.396931764687594	1.0
MR-IVW LD	tyrosine	HMDB0000158	taurine	HMDB0000251	bioa_021	GCST90200420	12:120845172-121674861	-0.596966845072521	0.4526271214224	0.187204810588379	1.0
MR-IVW LD	tyrosine	HMDB0000158	taurine	HMDB0000251	bioa_021	GCST90200420	12:122092964-122592964	1.23584036555772	0.523961735184444	0.0183417323822445	1.0
MR-IVW LD	tyrosine	HMDB0000158	taurine	HMDB0000251	bioa_021	GCST90200420	15:60649639-61149639	0.783910634165649	0.563910729242908	0.164488644634993	1.0
MR-IVW LD	tyrosine	HMDB0000158	taurine	HMDB0000251	bioa_021	GCST90200420	16:71153235-72438683	-0.367457653802359	0.251147282965318	0.143435590654055	2.0
MR-IVW LD	n-stearoyl-sphingosine (d18:1/18:0)*	HMDB0004950	glycerol 3-phosphate	HMDB0000126	GCST90200341	M15365	10:64645010-65401382	-0.110423236649857	0.193240664137251	0.567709166197354	1.0
MR-IVW LD	n-stearoyl-sphingosine (d18:1/18:0)*	HMDB0004950	glycerol 3-phosphate	HMDB0000126	GCST90200341	M15365	14:63982220-64482220	-0.0117053073932109	0.163874303504963	0.943056670967047	1.0
MR-IVW LD	n-stearoyl-sphingosine (d18:1/18:0)*	HMDB0004950	glycerol 3-phosphate	HMDB0000126	GCST90200341	M15365	18:55052269-55552269	0.0067294363199556	0.181694780638809	0.970455474702893	1.0
MR-IVW LD	isoleucine	HMDB0000172	n-acetylglucosaminylasparagine	HMDB0000489	bioa_010	GCST90200316	2:27480940-27980940	0.351651770652292	0.472649667770149	0.456875940291035	1.0
MR-IVW LD	isoleucine	HMDB0000172	n-acetylglucosaminylasparagine	HMDB0000489	bioa_010	GCST90200316	4:88976422-89476422	0.156510523692406	0.257269718898109	0.542954102296446	1.0
MR-IVW LD	isoleucine	HMDB0000172	n-acetylglucosaminylasparagine	HMDB0000489	bioa_010	GCST90200316	12:56615040-57115040	-0.301270078696514	0.521752055859581	0.563655758233239	1.0
MR-IVW LD	isoleucine	HMDB0000172	n-acetylglucosaminylasparagine	HMDB0000489	bioa_010	GCST90200316	16:70059237-70559237	0.0493259769642781	0.33888259594296	0.884272879050569	1.0
MR-IVW LD	mannose	HMDB0000169	inositol 1-phosphate (i1p)	HMDB0000213	GCST90200435	M01481	2:27176853-28662558	-0.0939715967194286	0.200200358228348	0.63879249924414	1.0
MR-IVW LD	biliverdin	HMDB0001008	tryptophan	HMDB0000929	M02137	GCST90200441	2:234046650-234918570	0.0072328782065694	0.0342670800298091	0.832829788751454	1.0
MR-IVW LD	sarcosine	HMDB0000271	urate	HMDB0000289	bioa_031	GCST90200307	1:157842259-158342259	0.282087054478734	0.302267819651059	0.350698398335529	1.0
MR-IVW LD	sarcosine	HMDB0000271	urate	HMDB0000289	bioa_031	GCST90200307	9:136282183-136851769	0.119665271994267	0.114121961009853	0.294374425778791	2.0
MR-IVW LD	biliverdin	HMDB0001008	s-1-pyrroline-5-carboxylate	HMDB0001301	M02137	GCST90200381	2:234046650-234918570	-0.0523174670725105	0.0342685651718227	0.126838178299091	1.0
MR-IVW LD	hypotaurine	HMDB0000965	cholesterol	HMDB0000067	GCST90200379	M00063	4:138793652-139293652	-0.0084940270382528	0.1443984596503	0.95309266714744	1.0
MR-IVW LD	valine	HMDB0000883	acetoacetate	HMDB0000060	M01649	met-d-Acetoacetate	4:88976422-89476422	-0.0509792848280705	0.0375795836709623	0.174918310801882	1.0
MR-IVW LD	serine	HMDB0000187	gluconate	HMDB0000625	GCST90200415	GCST90200373	1:119778579-120514573	-0.116576209675972	0.0755200956455118	0.122674384005029	3.0
MR-IVW LD	serine	HMDB0000187	gluconate	HMDB0000625	GCST90200415	GCST90200373	2:211290507-212040821	0.0682475876129359	0.0807813437876667	0.398198262335183	1.0
MR-IVW LD	serine	HMDB0000187	gluconate	HMDB0000625	GCST90200415	GCST90200373	7:55905219-56847625	0.104238717130591	0.103976736488405	0.316092701131026	1.0
MR-IVW LD	kynurenine	HMDB0000684	aspartate	HMDB0000191	bioa_027	M15996	1:241473615-241973615	0.347454853024569	0.294581288433875	0.238204238799272	1.0
MR-IVW LD	kynurenine	HMDB0000684	aspartate	HMDB0000191	bioa_027	M15996	5:131338151-131838151	0.137859359572493	0.374189690268198	0.712559302006282	1.0
MR-IVW LD	kynurenine	HMDB0000684	aspartate	HMDB0000191	bioa_027	M15996	5:176563404-177063404	0.357778972021723	0.335417786270366	0.286122384391019	1.0
MR-IVW LD	kynurenine	HMDB0000684	aspartate	HMDB0000191	bioa_027	M15996	8:39556267-40056267	-0.0351969003800559	0.191068887777451	0.853848301985595	1.0
MR-IVW LD	kynurenine	HMDB0000684	aspartate	HMDB0000191	bioa_027	M15996	12:111111298-111611298	0.446273368283934	0.321902101713	0.165635894298708	1.0
MR-IVW LD	kynurenine	HMDB0000684	aspartate	HMDB0000191	bioa_027	M15996	12:111634608-113433486	0.0394193494061069	0.145851592802597	0.786952335429886	1.0
MR-IVW LD	kynurenine	HMDB0000684	aspartate	HMDB0000191	bioa_027	M15996	16:87568569-88128476	-0.0054539372246648	0.0849300806865611	0.948797607858804	2.0
MR-IVW LD	1-methylnicotinamide	HMDB0000699	pyruvate	HMDB0000243	GCST90200406	M00599	6:160317928-160817928	0.0407596317200262	0.179342379568119	0.820211678728457	1.0
MR-IVW LD	hypotaurine	HMDB0000965	oleate (18:1n9)	HMDB0000207	GCST90200379	M01359	4:138793652-139293652	0.37995275572581	0.144743906943165	0.0086648967260246	1.0
MR-IVW LD	4-methyl-2-oxopentanoate	HMDB0000695	phosphate	HMDB0001429	M22116	GCST90200393	4:88976422-89476422	-0.0196135687820113	0.159807208207041	0.902318775501383	1.0
MR-IVW LD	4-methyl-2-oxopentanoate	HMDB0000695	phosphate	HMDB0001429	M22116	GCST90200393	13:48209901-48709901	-0.347084547929975	0.170424792406621	0.0416916636409789	1.0
MR-IVW LD	mannose	HMDB0000169	choline	HMDB0000097	GCST90200435	M15506	2:27176853-28662558	0.0585900703464066	0.097650117244011	0.548506235500147	1.0
MR-IVW LD	5-oxoproline	HMDB0000267	myo-inositol	HMDB0000211	M01494	GCST90200401	8:144903138-145403138	0.0264260571413856	0.0486411240444747	0.586932683688394	1.0
MR-IVW LD	sarcosine	HMDB0000271	valine	HMDB0000883	bioa_031	met-d-Val	1:157842259-158342259	0.114069213108738	0.0810152306472658	0.159131916647254	1.0
MR-IVW LD	sarcosine	HMDB0000271	valine	HMDB0000883	bioa_031	met-d-Val	6:42690673-43190673	0.125144009661019	0.0718177700703387	0.0814172296998497	1.0
MR-IVW LD	sarcosine	HMDB0000271	valine	HMDB0000883	bioa_031	met-d-Val	9:136282183-136851769	0.0016900906043384	0.030589121383803	0.955938210813848	2.0
MR-IVW LD	3-ureidopropionate	HMDB0000026	2-hydroxyphenylacetate	HMDB0000669	GCST90200283	GCST90200369	22:24662232-25162232	-0.0004114529328321	0.125731823488688	0.997388955734929	1.0
MR-IVW LD	uridine	HMDB0000296	3-hydroxybutyrate (bhba)	HMDB0000011	M00606	M00542	1:20665172-21165172	0.0477651023459234	0.179119133797215	0.789725820928053	1.0
MR-IVW LD	uridine	HMDB0000296	3-hydroxybutyrate (bhba)	HMDB0000011	M00606	M00542	7:47852911-48352911	0.238814352990739	0.180996141214034	0.187020571607348	1.0
MR-IVW LD	uridine	HMDB0000296	3-hydroxybutyrate (bhba)	HMDB0000011	M00606	M00542	22:50721752-51221752	-0.113501898358378	0.123687966159771	0.358803672489605	1.0
MR-IVW LD	urate	HMDB0000289	alpha-aminoadipic acid	HMDB0000510	M01604	bioa_025	4:9676051-10553081	0.0584963155046147	0.0359093403957117	0.103313018950208	1.0
MR-IVW LD	glutamate	HMDB0000148	myo-inositol	HMDB0000211	GCST90200412	GCST90200401	5:36388589-36888589	0.135427360341793	0.155904825659473	0.385036374057288	1.0
MR-IVW LD	sarcosine	HMDB0000271	adenosine 5'-monophosphate (amp)	HMDB0000045	bioa_031	GCST90200356	1:157842259-158342259	0.167562274745104	0.30312294282272	0.58040960445285	1.0
MR-IVW LD	sarcosine	HMDB0000271	adenosine 5'-monophosphate (amp)	HMDB0000045	bioa_031	GCST90200356	9:136282183-136851769	0.108508918626867	0.114448009544108	0.343075164536149	2.0
MR-IVW LD	4-methyl-2-oxopentanoate	HMDB0000695	orotate	HMDB0000226	GCST90199655	GCST90200392	4:88953670-89453670	0.0568667106199094	0.164537404390533	0.7296315434663	1.0
MR-IVW LD	spermidine	HMDB0001257	glutamine	HMDB0000641	bioa_033	bioa_006	1:247760300-248289451	0.0331230094091103	0.0265396314076088	0.212009678130191	2.0
MR-IVW LD	1-methylurate	HMDB0003099	4-hydroxyphenylpyruvate	HMDB0000707	M34395	GCST90200300	8:18010431-18510431	0.105618238767907	0.0929115844740272	0.255638332140341	1.0
MR-IVW LD	tyrosine	HMDB0000158	2-hydroxyphenylacetate	HMDB0000669	M01299	GCST90200369	1:154514715-155014715	0.0054581335640886	0.175033374586665	0.975123288240233	1.0
MR-IVW LD	tyrosine	HMDB0000158	2-hydroxyphenylacetate	HMDB0000669	M01299	GCST90200369	6:111242119-112061922	-0.0635287364131318	0.153639030241314	0.67924510250044	1.0
MR-IVW LD	tyrosine	HMDB0000158	2-hydroxyphenylacetate	HMDB0000669	M01299	GCST90200369	16:71357384-72149586	-0.137547173572876	0.16974522077622	0.417758902560458	1.0
MR-IVW LD	valine	HMDB0000883	cortisone	HMDB0002802	M01649	M01769	4:88976422-89476422	-0.0177541204198363	0.150910023568613	0.906347316282196	1.0
MR-IVW LD	urate	HMDB0000289	cholesterol	HMDB0000067	GCST90200307	GCST90200368	2:207223753-207723753	-0.066474378361333	0.178051269668236	0.708892411172551	1.0
MR-IVW LD	urate	HMDB0000289	cholesterol	HMDB0000067	GCST90200307	GCST90200368	4:9672167-10439135	-0.070958369269087	0.059128262906783	0.230110088000581	1.0
MR-IVW LD	urate	HMDB0000289	cholesterol	HMDB0000067	GCST90200307	GCST90200368	4:88802323-89302323	-0.000888228345511	0.161332357874456	0.995607204206264	1.0
MR-IVW LD	urate	HMDB0000289	cholesterol	HMDB0000067	GCST90200307	GCST90200368	11:64114866-64614866	0.075954878909437	0.172500313858554	0.659707285441792	1.0
MR-IVW LD	urate	HMDB0000289	cholesterol	HMDB0000067	GCST90200307	GCST90200368	12:114208961-114708961	-0.075566186938343	0.183173982644713	0.679945300233776	1.0
MR-IVW LD	phenylalanine	HMDB0000159	sphingosine 1-phosphate	HMDB0000277	met-d-Phe	GCST90199657	2:211293055-211793055	-0.523003299554287	0.598128211451079	0.381900465167284	1.0
MR-IVW LD	phenylalanine	HMDB0000159	sphingosine 1-phosphate	HMDB0000277	met-d-Phe	GCST90199657	6:17868392-18368392	-0.457880044576956	0.640297558236192	0.474544107485596	1.0
MR-IVW LD	phenylalanine	HMDB0000159	sphingosine 1-phosphate	HMDB0000277	met-d-Phe	GCST90199657	11:57019429-57519429	-0.0630547323878125	0.358039885659364	0.860206804882556	1.0
MR-IVW LD	phenylalanine	HMDB0000159	sphingosine 1-phosphate	HMDB0000277	met-d-Phe	GCST90199657	12:56671418-57171418	0.580476610262686	0.646212228370884	0.369038692696754	1.0
MR-IVW LD	phenylalanine	HMDB0000159	sphingosine 1-phosphate	HMDB0000277	met-d-Phe	GCST90199657	12:102211009-102721004	-0.212968982457212	0.411515625825022	0.60479081021916	2.0
MR-IVW LD	phenylalanine	HMDB0000159	sphingosine 1-phosphate	HMDB0000277	met-d-Phe	GCST90199657	12:102890425-104124563	-0.0232257393293697	0.116568512011961	0.842070790415069	12.0
MR-IVW LD	phenylalanine	HMDB0000159	sphingosine 1-phosphate	HMDB0000277	met-d-Phe	GCST90199657	12:104125826-104625826	0.162735065181658	0.672259861661056	0.808724632060585	1.0
MR-IVW LD	phenylalanine	HMDB0000159	sphingosine 1-phosphate	HMDB0000277	met-d-Phe	GCST90199657	14:55161744-55661744	0.545363481808964	0.349951103718831	0.119138672066494	1.0
MR-IVW LD	phenylalanine	HMDB0000159	sphingosine 1-phosphate	HMDB0000277	met-d-Phe	GCST90199657	14:55670870-56170870	0.467496514574993	0.631398268352893	0.459048444976206	1.0
MR-IVW LD	phenylalanine	HMDB0000159	sphingosine 1-phosphate	HMDB0000277	met-d-Phe	GCST90199657	16:16004626-16504626	0.922235174047218	0.664676994851597	0.165291256570596	1.0
MR-IVW LD	arachidonate (20:4n6)	HMDB0001043	taurochenodeoxycholate	HMDB0000951	GCST90200358	M18494	11:61052244-62029047	0.0357141694771864	0.0616672702783348	0.562492670668324	2.0
MR-IVW LD	biliverdin	HMDB0001008	1,7-dimethylurate	HMDB0011103	GCST90200706	M34400	2:233898737-234978158	0.0033753185412825	0.0319074508017762	0.915753215330812	2.0
MR-IVW LD	biliverdin	HMDB0001008	1,7-dimethylurate	HMDB0011103	GCST90200706	M34400	12:21102315-21602315	0.117479436646673	0.160199231790918	0.463355149269599	1.0
MR-IVW LD	cystine	HMDB0000192	alpha-ketobutyrate	HMDB0000005	M31454	GCST90200438	22:24745202-25245202	0.0223548847766141	0.0727255997325288	0.758549022416788	1.0
MR-IVW LD	3-methyl-2-oxobutyrate	HMDB0000019	choline phosphate	HMDB0001565	GCST90199677	GCST90200363	4:88953670-89453670	0.144938529345371	0.122621369568986	0.237205472680803	1.0
MR-IVW LD	n-acetylornithine	HMDB0003357	citrate	HMDB0000094	bioa_023	met-d-Citrate	2:72878681-74437061	0.0187126951822623	0.0082722676609917	0.0236912367647649	7.0
MR-IVW LD	n-acetylornithine	HMDB0003357	citrate	HMDB0000094	bioa_023	met-d-Citrate	5:950573-1450573	0.0093377071036271	0.0736508307523691	0.899111787644135	1.0
MR-IVW LD	n-acetylornithine	HMDB0003357	citrate	HMDB0000094	bioa_023	met-d-Citrate	14:23348952-23848952	-0.171402772188768	0.0941018955534072	0.0685370690583468	1.0
MR-IVW LD	n-acetylornithine	HMDB0003357	citrate	HMDB0000094	bioa_023	met-d-Citrate	17:37301988-37801988	0.112542951206044	0.086170753614005	0.191536981475143	1.0
MR-IVW LD	dimethylglycine	HMDB0000092	taurocholate	HMDB0000036	GCST90200424	GCST90200333	5:78080227-78832833	-0.0277820682508708	0.0463703202228237	0.549083058543163	3.0
MR-IVW LD	dimethylglycine	HMDB0000092	taurocholate	HMDB0000036	GCST90200424	GCST90200333	10:103976834-104737382	0.381662253216804	0.170526232277041	0.0252116701007823	1.0
MR-IVW LD	dimethylglycine	HMDB0000092	taurocholate	HMDB0000036	GCST90200424	GCST90200333	15:76242337-76742337	-0.154087115640597	0.141738537134296	0.276982791321158	1.0
MR-IVW LD	dihydroorotate	HMDB03349	1-(1-enyl-stearoyl)-2-arachidonoyl-gpe (p-18:0/20:4)*	HMDB0005779	GCST90200444	GCST90200058	5:53379047-53879047	-0.154426657842655	0.178575271047313	0.387164669106248	1.0
MR-IVW LD	dihydroorotate	HMDB03349	1-(1-enyl-stearoyl)-2-arachidonoyl-gpe (p-18:0/20:4)*	HMDB0005779	GCST90200444	GCST90200058	10:104381189-105206827	-0.150167002228752	0.159172557518565	0.345464742354594	1.0
MR-IVW LD	dihydroorotate	HMDB03349	1-(1-enyl-stearoyl)-2-arachidonoyl-gpe (p-18:0/20:4)*	HMDB0005779	GCST90200444	GCST90200058	10:125910495-126410495	0.104527118932713	0.128873341327543	0.417317372241557	1.0
MR-IVW LD	dihydroorotate	HMDB03349	1-(1-enyl-stearoyl)-2-arachidonoyl-gpe (p-18:0/20:4)*	HMDB0005779	GCST90200444	GCST90200058	11:122683181-123183181	0.211122317391318	0.149193012373666	0.157040582017211	1.0
MR-IVW LD	dihydroorotate	HMDB03349	1-(1-enyl-stearoyl)-2-arachidonoyl-gpe (p-18:0/20:4)*	HMDB0005779	GCST90200444	GCST90200058	15:77921365-78954732	0.11654482519403	0.0474484990259254	0.0140399983226449	5.0
MR-IVW LD	5-oxoproline	HMDB0000267	glycerol 3-phosphate	HMDB0000126	GCST90200280	GCST90199638	8:144861615-145802337	-0.0465514068333614	0.0323816836923425	0.150551979006962	3.0
MR-IVW LD	5-oxoproline	HMDB0000267	glycerol 3-phosphate	HMDB0000126	GCST90200280	GCST90199638	12:56615338-57115338	-0.185089617360955	0.168623241414483	0.272356531004643	1.0
MR-IVW LD	acetate	HMDB0000042	phenylalanine	HMDB0000159	met-d-Acetate	bioa_016	2:27480940-27980940	0.548010497552742	0.165612117725218	0.0009362983711706	1.0
MR-IVW LD	acetate	HMDB0000042	phenylalanine	HMDB0000159	met-d-Acetate	bioa_016	9:4513491-5013491	0.282381681318137	0.175610498332174	0.107835178779848	1.0
MR-IVW LD	acetate	HMDB0000042	phenylalanine	HMDB0000159	met-d-Acetate	bioa_016	12:111634608-112523499	0.187629583235576	0.176675690428976	0.288235685193644	1.0
MR-IVW LD	acetate	HMDB0000042	phenylalanine	HMDB0000159	met-d-Acetate	bioa_016	12:112590766-113090766	0.0637122051937408	0.192484003606475	0.740644485552053	1.0
MR-IVW LD	acetate	HMDB0000042	phenylalanine	HMDB0000159	met-d-Acetate	bioa_016	20:24698737-26432690	-0.116809956455145	0.0817594969930959	0.153089904206779	2.0
MR-IVW LD	acetate	HMDB0000042	phenylalanine	HMDB0000159	met-d-Acetate	bioa_016	20:29267804-29767804	-0.602685014056106	0.216793170523776	0.0054358898454017	1.0
MR-IVW LD	acetate	HMDB0000042	phenylalanine	HMDB0000159	met-d-Acetate	bioa_016	20:32973832-34017690	-0.0781036150178903	0.157466965761875	0.619894410945338	1.0
MR-IVW LD	methionine	HMDB0000696	serine	HMDB0000187	bioa_013	M32315	5:89993899-90493899	0.396651949681232	0.271989908352845	0.144748686602996	1.0
MR-IVW LD	methionine	HMDB0000696	serine	HMDB0000187	bioa_013	M32315	10:81796208-82296208	0.217339016233515	0.357056955240777	0.542726189445174	1.0
MR-IVW LD	methionine	HMDB0000696	serine	HMDB0000187	bioa_013	M32315	12:46900176-47464292	0.781635847580107	0.261793229577809	0.0028293075681498	2.0
MR-IVW LD	methionine	HMDB0000696	serine	HMDB0000187	bioa_013	M32315	12:56615040-57115040	0.517685558574987	0.357449552349397	0.147539915532315	1.0
MR-IVW LD	caffeine	HMDB0001847	leucine	HMDB0000687	M00569	M00060	7:17037106-17537106	-0.223395403541796	0.134037242125077	0.0955807045456288	1.0
MR-IVW LD	caffeine	HMDB0001847	leucine	HMDB0000687	M00569	M00060	15:74777880-75277880	-0.0679470851621476	0.155307623227768	0.661748776081762	1.0
MR-IVW LD	bilirubin (z,z)	HMDB0000054	4-hydroxyphenylpyruvate	HMDB0000707	M27716	GCST90200300	2:234140469-234918570	-0.0836155311396399	0.0375355324080884	0.0259047484392961	1.0
MR-IVW LD	urate	HMDB0000289	beta-alanine	HMDB0000056	M01604	GCST90200361	4:9676051-10553081	0.0502555883667182	0.0483890335929551	0.29900293961904	1.0
MR-IVW LD	valine	HMDB0000883	bilirubin (z,z)	HMDB0000054	bioa_022	GCST90200704	2:64958074-65458074	0.0557396121662821	0.246063794018709	0.820793081850622	1.0
MR-IVW LD	valine	HMDB0000883	bilirubin (z,z)	HMDB0000054	bioa_022	GCST90200704	2:211173777-211673777	-0.427160862512411	0.578556212617741	0.460318714061281	1.0
MR-IVW LD	valine	HMDB0000883	bilirubin (z,z)	HMDB0000054	bioa_022	GCST90200704	4:88972827-89472827	0.160284476739364	0.164837963753662	0.330863536524567	1.0
MR-IVW LD	valine	HMDB0000883	bilirubin (z,z)	HMDB0000054	bioa_022	GCST90200704	11:116381707-116882500	-0.568120283624232	0.510578371628042	0.265837523148122	1.0
MR-IVW LD	valine	HMDB0000883	bilirubin (z,z)	HMDB0000054	bioa_022	GCST90200704	12:56615040-57115040	0.184298909782148	0.518665265882082	0.722340100085554	1.0
MR-IVW LD	valine	HMDB0000883	bilirubin (z,z)	HMDB0000054	bioa_022	GCST90200704	16:70059237-70559237	-0.274693240632052	0.335212489603642	0.412523990937798	1.0
MR-IVW LD	valine	HMDB0000883	bilirubin (z,z)	HMDB0000054	bioa_022	GCST90200704	17:6883609-7383609	1.08974007917476	0.50886800786161	0.0322338587400803	1.0
MR-IVW LD	valine	HMDB0000883	bilirubin (z,z)	HMDB0000054	bioa_022	GCST90200704	17:40470632-40970632	-0.282722604441161	0.589680639196577	0.631618262679234	1.0
MR-IVW LD	valine	HMDB0000883	bilirubin (z,z)	HMDB0000054	bioa_022	GCST90200704	19:49114511-49614511	-0.204991944559267	0.525263132230682	0.696340420841158	1.0
MR-IVW LD	aspartate	HMDB0000191	cortisol	HMDB0000063	GCST90200370	GCST90200378	3:56598999-57098999	-0.176373324532149	0.118559166851272	0.136845935296777	1.0
MR-IVW LD	aspartate	HMDB0000191	cortisol	HMDB0000063	GCST90200370	GCST90200378	5:36388589-36888589	0.0869891488253993	0.177755782959945	0.624576580274929	1.0
MR-IVW LD	histidine	HMDB0000177	orotidine	HMDB0000788	M00059	GCST90200681	4:9731889-10602550	-0.371304866887539	0.131480146335954	0.0047422832489263	1.0
MR-IVW LD	phenylpyruvate	HMDB0000205	valine	HMDB0000883	GCST90200365	GCST90200442	9:131315554-131815554	-0.0005119416772312	0.131012699972221	0.996882215839489	1.0
MR-IVW LD	phenylpyruvate	HMDB0000205	valine	HMDB0000883	GCST90200365	GCST90200442	16:58503995-59003995	0.0147620722560009	0.158973282681257	0.926015717147526	1.0
MR-IVW LD	alanine	HMDB0000161	spermidine	HMDB0001257	met-d-Ala	bioa_033	1:206970800-207470800	0.0769147136948932	0.249723096411994	0.758082332338697	1.0
MR-IVW LD	alanine	HMDB0000161	spermidine	HMDB0001257	met-d-Ala	bioa_033	2:27480940-28253616	-0.520336729209552	0.197246675212112	0.0083396581872792	1.0
MR-IVW LD	alanine	HMDB0000161	spermidine	HMDB0001257	met-d-Ala	bioa_033	2:64970910-65916674	-0.0838088206774049	0.211765333980957	0.692280094761695	2.0
MR-IVW LD	alanine	HMDB0000161	spermidine	HMDB0001257	met-d-Ala	bioa_033	2:211290507-211790507	-0.304599804551924	0.410511865972948	0.458087335592116	1.0
MR-IVW LD	alanine	HMDB0000161	spermidine	HMDB0001257	met-d-Ala	bioa_033	3:122879946-123379946	0.28522346619192	0.421304972218493	0.498405954366511	1.0
MR-IVW LD	alanine	HMDB0000161	spermidine	HMDB0001257	met-d-Ala	bioa_033	3:159754026-160551365	0.27736210265111	0.278476006677824	0.319250145180332	1.0
MR-IVW LD	alanine	HMDB0000161	spermidine	HMDB0001257	met-d-Ala	bioa_033	4:88958565-89458565	-0.460420707448414	0.337304547581256	0.172253050019328	1.0
MR-IVW LD	alanine	HMDB0000161	spermidine	HMDB0001257	met-d-Ala	bioa_033	5:35692098-36469710	0.183623197869572	0.370208060220912	0.61989441094534	1.0
MR-IVW LD	alanine	HMDB0000161	spermidine	HMDB0001257	met-d-Ala	bioa_033	6:20453952-20953952	0.149009145800394	0.335606184235127	0.657042583911787	1.0
MR-IVW LD	alanine	HMDB0000161	spermidine	HMDB0001257	met-d-Ala	bioa_033	8:17128898-17669461	0.376456365730992	0.265313138431383	0.155924266877887	2.0
MR-IVW LD	alanine	HMDB0000161	spermidine	HMDB0001257	met-d-Ala	bioa_033	8:49725746-50225746	-0.433501938021406	0.415629854287062	0.296948292759742	1.0
MR-IVW LD	alanine	HMDB0000161	spermidine	HMDB0001257	met-d-Ala	bioa_033	8:117935733-118435733	0.236285916220522	0.379880894245214	0.533941868010784	1.0
MR-IVW LD	alanine	HMDB0000161	spermidine	HMDB0001257	met-d-Ala	bioa_033	8:145497920-145997920	0.225625542642179	0.347651067245271	0.516338376200884	1.0
MR-IVW LD	alanine	HMDB0000161	spermidine	HMDB0001257	met-d-Ala	bioa_033	9:4033137-4533137	0.288122449744937	0.389354661817482	0.459299994329581	1.0
MR-IVW LD	alanine	HMDB0000161	spermidine	HMDB0001257	met-d-Ala	bioa_033	11:8005408-8505408	0.278297521631346	0.22773937940372	0.221707626986586	1.0
MR-IVW LD	alanine	HMDB0000161	spermidine	HMDB0001257	met-d-Ala	bioa_033	11:18148958-18648958	0.256907585601442	0.365965221654474	0.482679163447624	1.0
MR-IVW LD	alanine	HMDB0000161	spermidine	HMDB0001257	met-d-Ala	bioa_033	12:4040249-4540249	0.37062542129811	0.480084742614129	0.440114427498417	1.0
MR-IVW LD	alanine	HMDB0000161	spermidine	HMDB0001257	met-d-Ala	bioa_033	12:46544011-47796599	0.310036679900505	0.168451776386334	0.0656938320372211	2.0
MR-IVW LD	alanine	HMDB0000161	spermidine	HMDB0001257	met-d-Ala	bioa_033	12:56610577-57110577	-0.316696327243925	0.166770051207965	0.0575644759886938	1.0
MR-IVW LD	alanine	HMDB0000161	spermidine	HMDB0001257	met-d-Ala	bioa_033	12:59740767-60240767	0.300185136717911	0.321741839997761	0.35081996835161	1.0
MR-IVW LD	alanine	HMDB0000161	spermidine	HMDB0001257	met-d-Ala	bioa_033	12:122367989-122867989	0.682077252345603	0.423650467295407	0.107397856296241	1.0
MR-IVW LD	alanine	HMDB0000161	spermidine	HMDB0001257	met-d-Ala	bioa_033	12:132815816-133315816	0.0622257997255935	0.464371639743253	0.893402574435097	1.0
MR-IVW LD	alanine	HMDB0000161	spermidine	HMDB0001257	met-d-Ala	bioa_033	16:68054392-68554392	-0.574937478316171	0.478317369647394	0.229363528088216	1.0
MR-IVW LD	alanine	HMDB0000161	spermidine	HMDB0001257	met-d-Ala	bioa_033	16:69383883-70933639	-0.103114960084526	0.159168756869269	0.517092209793496	4.0
MR-IVW LD	alanine	HMDB0000161	spermidine	HMDB0001257	met-d-Ala	bioa_033	17:79391534-79891534	0.273659367861053	0.354481046452139	0.440114427498417	1.0
MR-IVW LD	alanine	HMDB0000161	spermidine	HMDB0001257	met-d-Ala	bioa_033	21:32796216-33296216	-0.0795162577331561	0.459631547590523	0.86265142762259	1.0
MR-IVW LD	alanine	HMDB0000161	spermidine	HMDB0001257	met-d-Ala	bioa_033	22:18934095-19434095	-0.640823916039638	0.427215944026421	0.133614402537713	1.0
MR-IVW LD	arginine	HMDB0000517	alpha-ketobutyrate	HMDB0000005	bioa_002	GCST90200438	2:24182937-24682937	0.22077050336815	0.352725674078871	0.531381457000047	1.0
MR-IVW LD	arginine	HMDB0000517	alpha-ketobutyrate	HMDB0000005	bioa_002	GCST90200438	2:211333022-211833022	-0.265359715634947	0.246431429400819	0.281565359727201	1.0
MR-IVW LD	arginine	HMDB0000517	alpha-ketobutyrate	HMDB0000005	bioa_002	GCST90200438	2:219037276-219788019	0.545548660852139	0.268686741252232	0.0423132123610637	1.0
MR-IVW LD	arginine	HMDB0000517	alpha-ketobutyrate	HMDB0000005	bioa_002	GCST90200438	4:144583533-145083533	-0.0424866725052343	0.263537570117182	0.871922683266244	1.0
MR-IVW LD	arginine	HMDB0000517	alpha-ketobutyrate	HMDB0000005	bioa_002	GCST90200438	5:177386199-177886199	0.572843586840691	0.323273500724025	0.0763930457514172	1.0
MR-IVW LD	arginine	HMDB0000517	alpha-ketobutyrate	HMDB0000005	bioa_002	GCST90200438	6:131339506-132265729	0.169928877517611	0.12259291768877	0.165709311829757	2.0
MR-IVW LD	arginine	HMDB0000517	alpha-ketobutyrate	HMDB0000005	bioa_002	GCST90200438	6:135177817-135677817	-0.0013983037618379	0.305900891774022	0.996352802075668	1.0
MR-IVW LD	arginine	HMDB0000517	alpha-ketobutyrate	HMDB0000005	bioa_002	GCST90200438	10:99898951-100398951	-0.0495522943319258	0.341552842764399	0.88464815294668	1.0
MR-IVW LD	arginine	HMDB0000517	alpha-ketobutyrate	HMDB0000005	bioa_002	GCST90200438	12:46680313-47435518	0.359144884055707	0.288929806335213	0.213861284666508	1.0
MR-IVW LD	arginine	HMDB0000517	alpha-ketobutyrate	HMDB0000005	bioa_002	GCST90200438	19:12757458-13257458	0.157055979087549	0.186015740338057	0.398493108071242	1.0
MR-IVW LD	sphinganine-1-phosphate	HMDB0001383	mannose	HMDB0000169	GCST90199845	GCST90200435	3:56698451-57198451	-0.123302053966414	0.181849584873199	0.497743676912167	1.0
MR-IVW LD	sphinganine-1-phosphate	HMDB0001383	mannose	HMDB0000169	GCST90199845	GCST90200435	17:74160792-74669333	-0.0937726103197194	0.107494775020745	0.383019785394265	2.0
MR-IVW LD	gluconate	HMDB0000625	valine	HMDB0000883	GCST90200373	met-d-Val	4:99521223-100894070	0.010459234020752	0.0158612978422387	0.50962703358578	2.0
MR-IVW LD	dehydroepiandrosterone sulfate (dhea-s)	HMDB0001032	arachidonate (20:4n6)	HMDB0001043	M32425	M01110	7:98868801-99739571	0.0161096577656794	0.140959505449698	0.909011306646053	1.0
MR-IVW LD	dehydroepiandrosterone sulfate (dhea-s)	HMDB0001032	arachidonate (20:4n6)	HMDB0001043	M32425	M01110	19:48115523-48615523	-0.119280094156321	0.140967384002924	0.397466925422591	1.0
MR-IVW LD	isoursodeoxycholate	HMDB0000686	4-hydroxyphenylpyruvate	HMDB0000707	GCST90199892	GCST90200300	5:35715970-36215970	0.148794903494177	0.179277794672796	0.406556653038816	1.0
MR-IVW LD	asparagine	HMDB0000168	isoleucine	HMDB0000172	bioa_003	M01125	2:27480940-27980940	-0.984024399046189	0.263577964030229	0.0001889622496086	1.0
MR-IVW LD	asparagine	HMDB0000168	isoleucine	HMDB0000172	bioa_003	M01125	4:178111051-178611051	0.456277297374983	0.304184864916653	0.133614402537714	1.0
MR-IVW LD	asparagine	HMDB0000168	isoleucine	HMDB0000172	bioa_003	M01125	7:97252737-97752737	0.211204101263574	0.225284374681146	0.348501423761086	1.0
MR-IVW LD	asparagine	HMDB0000168	isoleucine	HMDB0000172	bioa_003	M01125	11:61853420-62353420	-1.21234965167227e-308	0.199625444837341	1.0	1.0
MR-IVW LD	asparagine	HMDB0000168	isoleucine	HMDB0000172	bioa_003	M01125	12:46900176-47400176	-0.151058649466702	0.345276913066751	0.661748776081762	1.0
MR-IVW LD	asparagine	HMDB0000168	isoleucine	HMDB0000172	bioa_003	M01125	14:103514503-104812812	-0.0224095779201419	0.0752303462287639	0.765795134712238	3.0
MR-IVW LD	1-methylxanthine	HMDB0010738	alanine	HMDB0000161	M34389	M32339	8:18010431-18510431	-0.0329956935473165	0.0565640460811142	0.559668927199413	1.0
MR-IVW LD	n-acetylglucosaminylasparagine	HMDB0000489	kynurenine	HMDB0000684	GCST90200316	GCST90199636	4:178111987-178611987	-0.110494591971513	0.11007023261021	0.315448340380223	1.0
MR-IVW LD	n-acetylglucosaminylasparagine	HMDB0000489	kynurenine	HMDB0000684	GCST90200316	GCST90199636	6:167457759-167966043	-0.021222467470458	0.0379789782153198	0.576301557254897	4.0
MR-IVW LD	n-acetylglucosaminylasparagine	HMDB0000489	kynurenine	HMDB0000684	GCST90200316	GCST90199636	14:94594947-95094947	0.307470986501834	0.129177772655806	0.0173024979399541	1.0
MR-IVW LD	n-acetylglucosaminylasparagine	HMDB0000489	kynurenine	HMDB0000684	GCST90200316	GCST90199636	17:64055051-64555051	0.265879019827567	0.127171457433865	0.0365537985592245	1.0
MR-IVW LD	isoursodeoxycholate	HMDB0000686	alpha-ketoglutarate	HMDB0000208	GCST90199892	GCST90200455	5:35715970-36215970	-0.0216729227450314	0.174875786700382	0.901368134555755	1.0
MR-IVW LD	arachidonate (20:4n6)	HMDB0001043	adenosine 5'-diphosphate (adp)	HMDB0001341	GCST90200358	GCST90200355	11:61052244-62029047	-0.0568606859611674	0.0665170651615782	0.392646073621361	3.0
MR-IVW LD	betaine	HMDB0000043	3,7-dimethylurate	HMDB0001982	M03141	GCST90199755	2:211337631-211837631	0.0230961048919275	0.145587840051556	0.873952242094819	1.0
MR-IVW LD	betaine	HMDB0000043	3,7-dimethylurate	HMDB0001982	M03141	GCST90199755	5:78095798-78666416	0.0956697919843834	0.0978349607747296	0.328139034488573	2.0
MR-IVW LD	betaine	HMDB0000043	3,7-dimethylurate	HMDB0001982	M03141	GCST90199755	12:30349-530349	-0.252962921580154	0.174887635839484	0.14805631437589	1.0
MR-IVW LD	cystine	HMDB0000192	pantothenate	HMDB0000210	M31454	M01508	22:24745202-25245202	-0.0525596804102279	0.0777883270071368	0.499246582875217	1.0
MR-IVW LD	leucine	HMDB0000687	3-(4-hydroxyphenyl)lactate	HMDB0000755	bioa_011	M32197	2:27480940-27980940	0.79149262895469	0.361031725488104	0.0283572966980009	1.0
MR-IVW LD	leucine	HMDB0000687	3-(4-hydroxyphenyl)lactate	HMDB0000755	bioa_011	M32197	4:88972827-89472827	0.418101802920499	0.231290359062404	0.0706544024768055	1.0
MR-IVW LD	leucine	HMDB0000687	3-(4-hydroxyphenyl)lactate	HMDB0000755	bioa_011	M32197	4:186893802-187393802	-0.0422061119643827	0.548679455537031	0.938684739206781	1.0
MR-IVW LD	leucine	HMDB0000687	3-(4-hydroxyphenyl)lactate	HMDB0000755	bioa_011	M32197	11:116336283-116883862	0.569802692238712	0.434142022714415	0.189358252952993	2.0
MR-IVW LD	leucine	HMDB0000687	3-(4-hydroxyphenyl)lactate	HMDB0000755	bioa_011	M32197	15:58477325-58977325	-0.515814729117392	0.515814729117392	0.317310507862914	1.0
MR-IVW LD	leucine	HMDB0000687	3-(4-hydroxyphenyl)lactate	HMDB0000755	bioa_011	M32197	16:70059237-70559237	0.273355583033628	0.337674543747425	0.418213913185493	1.0
MR-IVW LD	gluconate	HMDB0000625	stearoyl sphingomyelin (d18:1/18:0)	HMDB0001348	GCST90200373	GCST90200335	4:99521223-100894070	0.0484995795064706	0.0592010818601074	0.412652530632715	2.0
MR-IVW LD	valine	HMDB0000883	4-acetamidobutanoate	HMDB0003681	M01649	GCST90200311	4:88976422-89476422	-0.122208909992968	0.150402305298944	0.416477951063102	1.0
MR-IVW LD	1-methylxanthine	HMDB0010738	inosine	HMDB0000195	M34389	GCST90200394	8:18010431-18510431	0.0379158895485647	0.076801231763853	0.621526145463084	1.0
MR-IVW LD	serine	HMDB0000187	1,7-dimethylurate	HMDB0011103	M32315	GCST90199756	1:119966025-120466025	-0.253748983327912	0.0926915607194283	0.0061896270954117	1.0
MR-IVW LD	serine	HMDB0000187	1,7-dimethylurate	HMDB0011103	M32315	GCST90199756	2:211323559-211823559	0.133565792533484	0.123764028936156	0.280499831058364	1.0
MR-IVW LD	serine	HMDB0000187	1,7-dimethylurate	HMDB0011103	M32315	GCST90199756	7:55822010-56322010	-0.231499123426768	0.166624874035964	0.164728435724192	1.0
MR-IVW LD	3-(4-hydroxyphenyl)lactate	HMDB0000755	glycerol 3-phosphate	HMDB0000126	GCST90200371	GCST90199638	6:111301079-111801079	0.376509329634411	0.181429867051435	0.0379649035352167	1.0
MR-IVW LD	3-(4-hydroxyphenyl)lactate	HMDB0000755	glycerol 3-phosphate	HMDB0000126	GCST90200371	GCST90199638	17:79941425-80441425	-0.0433013960708682	0.102306665623734	0.672112158183533	1.0
MR-IVW LD	betaine	HMDB0000043	asparagine	HMDB0000168	M03141	M34283	2:211337631-211837631	0.203481832776746	0.141306828317185	0.149867399068655	1.0
MR-IVW LD	betaine	HMDB0000043	asparagine	HMDB0000168	M03141	M34283	5:78095798-78666416	0.217463822388482	0.0949634740559914	0.0220228630576517	2.0
MR-IVW LD	betaine	HMDB0000043	asparagine	HMDB0000168	M03141	M34283	12:30349-530349	-0.0611255023250058	0.169793062013908	0.718847133564022	1.0
MR-IVW LD	betaine	HMDB0000043	asparagine	HMDB0000168	M03141	M34283	21:44237404-44737404	0.0831282588459023	0.149630865922624	0.578514721507943	1.0
MR-IVW LD	uridine	HMDB0000296	lactate	HMDB0000190	M00606	met-d-Lactate	1:20665172-21165172	-0.0001875507233167	0.0453871124697799	0.996702953933681	1.0
MR-IVW LD	uridine	HMDB0000296	lactate	HMDB0000190	M00606	met-d-Lactate	7:47852911-48352911	0.0058230399244152	0.0458679198847407	0.898978117573196	1.0
MR-IVW LD	uridine	HMDB0000296	lactate	HMDB0000190	M00606	met-d-Lactate	22:50721752-51221752	-0.0612603425800431	0.0313424907885838	0.0506366706300084	1.0
MR-IVW LD	2-oxoarginine*	HMDB0004225	isoleucine	HMDB0000172	GCST90199903	GCST90200399	4:102938709-103438709	0.175030032102207	0.182186437057565	0.336693308303697	1.0
MR-IVW LD	2-oxoarginine*	HMDB0004225	isoleucine	HMDB0000172	GCST90199903	GCST90200399	6:160310824-160819068	-0.0413437865258003	0.101365996575291	0.683371744305478	2.0
MR-IVW LD	betaine	HMDB0000043	histidine	HMDB0000177	GCST90200425	bioa_009	2:211290507-211790507	0.360092648412703	0.0401575385761904	3.04700116009801e-19	1.0
MR-IVW LD	betaine	HMDB0000043	histidine	HMDB0000177	GCST90200425	bioa_009	5:78081434-78907016	-0.0125001326326701	0.0236744936224826	0.597499335945249	1.0
MR-IVW LD	betaine	HMDB0000043	histidine	HMDB0000177	GCST90200425	bioa_009	6:160264283-160825366	0.0986028340652105	0.0441966983707799	0.025681129014428	1.0
MR-IVW LD	betaine	HMDB0000043	histidine	HMDB0000177	GCST90200425	bioa_009	12:68601-568601	-0.0146322200629123	0.0342674942925347	0.669379327693655	1.0
MR-IVW LD	dehydroepiandrosterone sulfate (dhea-s)	HMDB0001032	adenosine 5'-monophosphate (amp)	HMDB0000045	M32425	GCST90200356	7:98868801-99739571	-0.241177871689922	0.133435293104588	0.0706918507256514	1.0
MR-IVW LD	dehydroepiandrosterone sulfate (dhea-s)	HMDB0001032	adenosine 5'-monophosphate (amp)	HMDB0000045	M32425	GCST90200356	19:48115523-48615523	0.282520312776024	0.14468293679027	0.0508568401065122	1.0
MR-IVW LD	n6,n6,n6-trimethyllysine	HMDB0001325	sulfate*	HMDB01448	GCST90200344	GCST90199896	11:64586385-65555309	-0.0814886171091192	0.071702486125898	0.255754706391277	2.0
MR-IVW LD	n6,n6,n6-trimethyllysine	HMDB0001325	sulfate*	HMDB01448	GCST90200344	GCST90199896	16:67497306-67997306	-0.299948848185133	0.165480498140414	0.0698945663777784	1.0
MR-IVW LD	dehydroepiandrosterone sulfate (dhea-s)	HMDB0001032	valine	HMDB0000883	M32425	met-d-Val	7:98868801-99739571	0.116240844786349	0.0356681435130904	0.0011182373342861	1.0
MR-IVW LD	dehydroepiandrosterone sulfate (dhea-s)	HMDB0001032	valine	HMDB0000883	M32425	met-d-Val	19:48115523-48615523	-0.0097357708056238	0.0356734737172706	0.784919746824939	1.0
MR-IVW LD	eicosapentaenoate (epa; 20:5n3)	HMDB0001999	phenylalanine	HMDB0000159	M18467	bioa_016	11:61330635-61830635	-0.118960348004941	0.0309148513526356	0.0001190860534106	1.0
MR-IVW LD	kynurenine	HMDB0000684	arachidonate (20:4n6)	HMDB0001043	M15140	GCST90200358	8:39556267-40056267	0.0276103246458297	0.156156339859469	0.859656013216347	1.0
MR-IVW LD	kynurenine	HMDB0000684	arachidonate (20:4n6)	HMDB0001043	M15140	GCST90200358	12:112341686-113156415	-0.173169489663534	0.130889492204345	0.185828539644465	1.0
MR-IVW LD	kynurenine	HMDB0000684	arachidonate (20:4n6)	HMDB0001043	M15140	GCST90200358	16:87628822-88128822	-0.0053826214494256	0.0921098538107791	0.953400561344083	1.0
MR-IVW LD	choline	HMDB0000097	glycerophosphorylcholine (gpc)	HMDB0000086	GCST90200327	GCST90199629	2:211290507-211790507	0.561400987960938	0.177616185792866	0.0015736158621686	1.0
MR-IVW LD	choline	HMDB0000097	glycerophosphorylcholine (gpc)	HMDB0000086	GCST90200327	GCST90199629	17:17175631-17675631	0.154616104534522	0.151633240581919	0.307884249185243	1.0
MR-IVW LD	creatinine	HMDB0000562	leucine	HMDB0000687	bioa_026	GCST90200389	1:109627506-110127506	-1.82451786332267	0.552696001431693	0.0009629841897142	1.0
MR-IVW LD	creatinine	HMDB0000562	leucine	HMDB0000687	bioa_026	GCST90200389	2:73467567-73967567	-0.301935600697574	0.575179192602252	0.599623650234876	1.0
MR-IVW LD	creatinine	HMDB0000562	leucine	HMDB0000687	bioa_026	GCST90200389	2:121056440-121556440	-0.988633389606439	0.574570428413927	0.0853147394577071	1.0
MR-IVW LD	creatinine	HMDB0000562	leucine	HMDB0000687	bioa_026	GCST90200389	2:211315692-211815692	0.340125474373148	0.445637447765197	0.445324092618389	1.0
MR-IVW LD	creatinine	HMDB0000562	leucine	HMDB0000687	bioa_026	GCST90200389	2:217404869-217904869	-1.13594275343475	0.480619598359878	0.0181033961468917	1.0
MR-IVW LD	creatinine	HMDB0000562	leucine	HMDB0000687	bioa_026	GCST90200389	4:77118847-77618847	-0.0264635849459178	0.382354349698987	0.944820713816777	1.0
MR-IVW LD	creatinine	HMDB0000562	leucine	HMDB0000687	bioa_026	GCST90200389	5:39171736-39671736	-1.08569632598963	0.543097192002844	0.0455993817189494	1.0
MR-IVW LD	creatinine	HMDB0000562	leucine	HMDB0000687	bioa_026	GCST90200389	5:67795622-68295622	-0.541570891004361	0.573809802324947	0.345263666339189	1.0
MR-IVW LD	creatinine	HMDB0000562	leucine	HMDB0000687	bioa_026	GCST90200389	5:176567143-177067143	-0.137492520880728	0.388364120388998	0.723316455918004	1.0
MR-IVW LD	creatinine	HMDB0000562	leucine	HMDB0000687	bioa_026	GCST90200389	6:43564625-44064625	-1.01224073855318	0.56460105161243	0.0729981179706261	1.0
MR-IVW LD	creatinine	HMDB0000562	leucine	HMDB0000687	bioa_026	GCST90200389	6:160442375-160942375	0.596548963748696	0.375276921013171	0.111919726101562	1.0
MR-IVW LD	creatinine	HMDB0000562	leucine	HMDB0000687	bioa_026	GCST90200389	7:77297198-77797198	0.0247090579742643	0.533994258552897	0.96309334325728	1.0
MR-IVW LD	creatinine	HMDB0000562	leucine	HMDB0000687	bioa_026	GCST90200389	7:151157801-151657801	-0.174003653026591	0.485358330304253	0.719965018518441	1.0
MR-IVW LD	creatinine	HMDB0000562	leucine	HMDB0000687	bioa_026	GCST90200389	8:23501151-24001151	0.4777926626908	0.537204193856898	0.373784892080934	1.0
MR-IVW LD	creatinine	HMDB0000562	leucine	HMDB0000687	bioa_026	GCST90200389	11:30518678-31018678	-0.890495097429481	0.537768036149328	0.0977401860488973	1.0
MR-IVW LD	creatinine	HMDB0000562	leucine	HMDB0000687	bioa_026	GCST90200389	15:45399813-46200138	0.371836918315801	0.234492678916674	0.112805562198795	1.0
MR-IVW LD	creatinine	HMDB0000562	leucine	HMDB0000687	bioa_026	GCST90200389	15:75279182-75779182	-0.370913477536186	0.562435687222749	0.509589421960869	1.0
MR-IVW LD	creatinine	HMDB0000562	leucine	HMDB0000687	bioa_026	GCST90200389	15:75910951-76410951	0.071213606912587	0.547683744348815	0.896545162355291	1.0
MR-IVW LD	creatinine	HMDB0000562	leucine	HMDB0000687	bioa_026	GCST90200389	16:20117645-20617645	-0.146471460511649	0.42157879457423	0.728264129449868	1.0
MR-IVW LD	creatinine	HMDB0000562	leucine	HMDB0000687	bioa_026	GCST90200389	17:37370347-37870347	-0.227152840605417	0.521329167578699	0.663040873403358	1.0
MR-IVW LD	creatinine	HMDB0000562	leucine	HMDB0000687	bioa_026	GCST90200389	17:58724447-59700441	0.268121532513889	0.545796250125436	0.623250773180105	1.0
MR-IVW LD	creatinine	HMDB0000562	leucine	HMDB0000687	bioa_026	GCST90200389	19:33119611-33619611	-0.670218607678195	0.562229868396113	0.233232928385989	1.0
MR-IVW LD	creatinine	HMDB0000562	leucine	HMDB0000687	bioa_026	GCST90200389	22:40650077-41150077	0.199602699194922	0.514194054448906	0.697878729611715	1.0
MR-IVW LD	creatinine	HMDB0000562	citrate	HMDB0000094	met-d-Creatinine	M01564	1:62775942-63275942	-1.39825213310575e-308	0.571430407704282	1.0	1.0
MR-IVW LD	creatinine	HMDB0000562	citrate	HMDB0000094	met-d-Creatinine	M01564	1:78344069-78844069	1.21385718180208	0.619314888674528	0.0499957902964397	1.0
MR-IVW LD	creatinine	HMDB0000562	citrate	HMDB0000094	met-d-Creatinine	M01564	1:150079982-151190625	0.419603661750088	0.582782863541786	0.471524995558501	1.0
MR-IVW LD	creatinine	HMDB0000562	citrate	HMDB0000094	met-d-Creatinine	M01564	1:212502129-213002129	0.107592417016746	0.69935071060885	0.877731041501717	1.0
MR-IVW LD	creatinine	HMDB0000562	citrate	HMDB0000094	met-d-Creatinine	M01564	2:15538692-16038692	0.461609153336335	0.692413730004508	0.50498507509385	1.0
MR-IVW LD	creatinine	HMDB0000562	citrate	HMDB0000094	met-d-Creatinine	M01564	2:18426203-18926203	0.629914208648032	0.629914208648032	0.317310507862914	1.0
MR-IVW LD	creatinine	HMDB0000562	citrate	HMDB0000094	met-d-Creatinine	M01564	2:54331356-54831356	-1.2098485190154	0.703400301753142	0.0854324415826578	1.0
MR-IVW LD	creatinine	HMDB0000562	citrate	HMDB0000094	met-d-Creatinine	M01564	2:73303397-74097901	-0.234783399562423	0.610436838862307	0.700522394103853	1.0
MR-IVW LD	creatinine	HMDB0000562	citrate	HMDB0000094	met-d-Creatinine	M01564	2:121056440-121556440	1.65510109551998	0.572919609987682	0.0038660565399635	1.0
MR-IVW LD	creatinine	HMDB0000562	citrate	HMDB0000094	met-d-Creatinine	M01564	2:176734544-177234544	0.300181257237973	0.643245551224229	0.640738381802541	1.0
MR-IVW LD	creatinine	HMDB0000562	citrate	HMDB0000094	met-d-Creatinine	M01564	2:211293055-211793055	-1.18059803275828	0.527052693195659	0.025090922871893	1.0
MR-IVW LD	creatinine	HMDB0000562	citrate	HMDB0000094	met-d-Creatinine	M01564	2:217394852-217894852	0.886500984975667	0.531900590985398	0.0955807045456283	1.0
MR-IVW LD	creatinine	HMDB0000562	citrate	HMDB0000094	met-d-Creatinine	M01564	2:220108198-220608198	1.54731248916851	0.557032496100662	0.005473203572488	1.0
MR-IVW LD	creatinine	HMDB0000562	citrate	HMDB0000094	met-d-Creatinine	M01564	3:38187471-38687471	0.448564766059831	0.672847149089753	0.50498507509385	1.0
MR-IVW LD	creatinine	HMDB0000562	citrate	HMDB0000094	met-d-Creatinine	M01564	3:121465319-121965319	0.628099594822259	0.706612044175041	0.374062797490882	1.0
MR-IVW LD	creatinine	HMDB0000562	citrate	HMDB0000094	met-d-Creatinine	M01564	3:141462708-141962708	0.867176321009476	0.578117547339651	0.133614402537716	1.0
MR-IVW LD	creatinine	HMDB0000562	citrate	HMDB0000094	met-d-Creatinine	M01564	3:185024780-185524780	-0.854692118358523	0.641019088768889	0.182422439451734	1.0
MR-IVW LD	creatinine	HMDB0000562	citrate	HMDB0000094	met-d-Creatinine	M01564	4:76880934-77664144	0.0452504259166477	0.271502555499891	0.867632334778195	1.0
MR-IVW LD	creatinine	HMDB0000562	citrate	HMDB0000094	met-d-Creatinine	M01564	4:103323863-104102802	0.694369993633623	0.543419995017617	0.201327791983	1.0
MR-IVW LD	creatinine	HMDB0000562	citrate	HMDB0000094	met-d-Creatinine	M01564	5:39144851-39644851	0.210662753774409	0.473991195992425	0.656721286563774	1.0
MR-IVW LD	creatinine	HMDB0000562	citrate	HMDB0000094	met-d-Creatinine	M01564	5:53045546-53835870	0.355431477366829	0.675319806996984	0.59866881425777	1.0
MR-IVW LD	creatinine	HMDB0000562	citrate	HMDB0000094	met-d-Creatinine	M01564	5:176565124-177065124	0.533233782814437	0.383928323626394	0.164866539747908	1.0
MR-IVW LD	creatinine	HMDB0000562	citrate	HMDB0000094	met-d-Creatinine	M01564	6:43556335-44056335	1.07932444403179	0.539662222015897	0.0455002638963585	1.0
MR-IVW LD	creatinine	HMDB0000562	citrate	HMDB0000094	met-d-Creatinine	M01564	6:108750742-109250742	0.190923215913787	0.687323577289652	0.781182950867156	1.0
MR-IVW LD	creatinine	HMDB0000562	citrate	HMDB0000094	met-d-Creatinine	M01564	6:133547208-134047208	-1.65227641023498	0.619603653838117	0.0076607611351793	1.0
MR-IVW LD	creatinine	HMDB0000562	citrate	HMDB0000094	met-d-Creatinine	M01564	6:160418389-160927934	0.708343465210337	0.406920714057002	0.0817290335025029	1.0
MR-IVW LD	creatinine	HMDB0000562	citrate	HMDB0000094	met-d-Creatinine	M01564	7:25488956-25988956	0.857876878228584	0.643407658671436	0.182422439451734	1.0
MR-IVW LD	creatinine	HMDB0000562	citrate	HMDB0000094	met-d-Creatinine	M01564	7:76984640-77791673	-0.80477863420705	0.629826757205516	0.201327791983	1.0
MR-IVW LD	creatinine	HMDB0000562	citrate	HMDB0000094	met-d-Creatinine	M01564	7:128492221-128992221	1.42265477693719	0.640194649621737	0.0262682913820422	1.0
MR-IVW LD	creatinine	HMDB0000562	citrate	HMDB0000094	met-d-Creatinine	M01564	7:151165041-151665041	-0.0486186187710826	0.307917918883537	0.874539745432811	1.0
MR-IVW LD	creatinine	HMDB0000562	citrate	HMDB0000094	met-d-Creatinine	M01564	7:155370831-155870831	0.0323089598437881	0.613870237031974	0.958025455470674	1.0
MR-IVW LD	creatinine	HMDB0000562	citrate	HMDB0000094	met-d-Creatinine	M01564	8:8031142-9250941	0.890460343189475	0.641131447096421	0.164866539747908	1.0
MR-IVW LD	creatinine	HMDB0000562	citrate	HMDB0000094	met-d-Creatinine	M01564	8:10561829-11945872	0.256177812274102	0.658742945847686	0.697358341877474	1.0
MR-IVW LD	creatinine	HMDB0000562	citrate	HMDB0000094	met-d-Creatinine	M01564	8:19609539-20109539	-0.506660769243218	0.651420989027002	0.436700030722762	1.0
MR-IVW LD	creatinine	HMDB0000562	citrate	HMDB0000094	met-d-Creatinine	M01564	8:23527006-24027006	0.921978505599753	0.572262520717088	0.107155507032273	1.0
MR-IVW LD	creatinine	HMDB0000562	citrate	HMDB0000094	met-d-Creatinine	M01564	9:71184707-71684707	-0.157117002522612	0.565621209081419	0.781182950867156	1.0
MR-IVW LD	creatinine	HMDB0000562	citrate	HMDB0000094	met-d-Creatinine	M01564	10:52398454-52898454	0.860991126707144	0.589099191957518	0.143867728481614	1.0
MR-IVW LD	creatinine	HMDB0000562	citrate	HMDB0000094	met-d-Creatinine	M01564	11:15629946-16129946	1.46038399383567e-308	0.695694129164112	1.0	1.0
MR-IVW LD	creatinine	HMDB0000562	citrate	HMDB0000094	met-d-Creatinine	M01564	11:30504837-31294673	0.228791250622395	0.443848387949829	0.606223491511507	2.0
MR-IVW LD	creatinine	HMDB0000562	citrate	HMDB0000094	met-d-Creatinine	M01564	11:116373213-117240760	0.918194884313703	0.35595457888336	0.0098935372165706	2.0
MR-IVW LD	creatinine	HMDB0000562	citrate	HMDB0000094	met-d-Creatinine	M01564	15:41118334-41871842	0.386803138420817	0.535573576274982	0.470157862857673	1.0
MR-IVW LD	creatinine	HMDB0000562	citrate	HMDB0000094	met-d-Creatinine	M01564	15:45400360-46179051	-0.525257544696846	0.315154526818106	0.0955807045456282	1.0
MR-IVW LD	creatinine	HMDB0000562	citrate	HMDB0000094	met-d-Creatinine	M01564	15:53700578-54200578	-0.191188398925874	0.573565196777632	0.738882680363532	1.0
MR-IVW LD	creatinine	HMDB0000562	citrate	HMDB0000094	met-d-Creatinine	M01564	15:76097375-76597375	0.286800123838046	0.573600247676091	0.617075077451974	1.0
MR-IVW LD	creatinine	HMDB0000562	citrate	HMDB0000094	met-d-Creatinine	M01564	16:20142332-21335139	0.215351298593543	0.308298798832656	0.4848552552371	2.0
MR-IVW LD	creatinine	HMDB0000562	citrate	HMDB0000094	met-d-Creatinine	M01564	16:89453424-89953424	1.42481144609419e-308	0.624549033681168	1.0	1.0
MR-IVW LD	creatinine	HMDB0000562	citrate	HMDB0000094	met-d-Creatinine	M01564	17:19176536-19724875	0.164397331803061	0.684988882512751	0.810330256604408	1.0
MR-IVW LD	creatinine	HMDB0000562	citrate	HMDB0000094	met-d-Creatinine	M01564	17:37200083-37954217	-0.0262438252592358	0.472388854666309	0.955695871316442	1.0
MR-IVW LD	creatinine	HMDB0000562	citrate	HMDB0000094	met-d-Creatinine	M01564	17:58690466-59700441	0.635787967482727	0.328458463262018	0.0529078422374758	2.0
MR-IVW LD	creatinine	HMDB0000562	citrate	HMDB0000094	met-d-Creatinine	M01564	19:32940263-33709298	0.363255837854422	0.590290736513436	0.538300749018723	1.0
MR-IVW LD	creatinine	HMDB0000562	citrate	HMDB0000094	met-d-Creatinine	M01564	20:32653904-33537782	1.38704188941956e-308	0.549009920331902	1.0	1.0
MR-IVW LD	creatinine	HMDB0000562	citrate	HMDB0000094	met-d-Creatinine	M01564	22:38345240-38845240	-0.97961738576147	0.568810094958271	0.0850292707808787	1.0
MR-IVW LD	glutamate	HMDB0000148	taurocholate	HMDB0000036	GCST90200412	GCST90200333	5:36388589-36888589	-0.0422516652320061	0.16037787589745	0.792203209846163	1.0
MR-IVW LD	n1-methyl-2-pyridone-5-carboxamide	HMDB0004193	asparagine	HMDB0000168	GCST90199778	GCST90200452	2:135485648-135985648	0.0111891434882984	0.172033427212528	0.948141738589027	1.0
MR-IVW LD	n1-methyl-2-pyridone-5-carboxamide	HMDB0004193	asparagine	HMDB0000168	GCST90199778	GCST90200452	7:10019022-10519022	0.0645110125890913	0.181069916026894	0.72163327221467	1.0
MR-IVW LD	phenylalanine	HMDB0000159	beta-citrylglutamate	HMDB0241915	met-d-Phe	GCST90199911	2:211293055-211793055	-0.663791544125003	0.598837929873058	0.26766057218269	1.0
MR-IVW LD	phenylalanine	HMDB0000159	beta-citrylglutamate	HMDB0241915	met-d-Phe	GCST90199911	6:17868392-18368392	1.013769751345	0.640997898730452	0.113752505464488	1.0
MR-IVW LD	phenylalanine	HMDB0000159	beta-citrylglutamate	HMDB0241915	met-d-Phe	GCST90199911	11:57019429-57519429	0.0205351344997165	0.35847547800382	0.954318465111766	1.0
MR-IVW LD	phenylalanine	HMDB0000159	beta-citrylglutamate	HMDB0241915	met-d-Phe	GCST90199911	12:56671418-57171418	-0.138192261603857	0.647027184954975	0.830874361633386	1.0
MR-IVW LD	phenylalanine	HMDB0000159	beta-citrylglutamate	HMDB0241915	met-d-Phe	GCST90199911	12:102211009-102721004	0.120944937595773	0.412020072108098	0.769108380576589	2.0
MR-IVW LD	phenylalanine	HMDB0000159	beta-citrylglutamate	HMDB0241915	met-d-Phe	GCST90199911	12:102890425-104124563	0.0569687814422832	0.116704437436646	0.625446569277686	12.0
MR-IVW LD	phenylalanine	HMDB0000159	beta-citrylglutamate	HMDB0241915	met-d-Phe	GCST90199911	12:104125826-104625826	0.278002666353419	0.673072015567188	0.679580572047356	1.0
MR-IVW LD	phenylalanine	HMDB0000159	beta-citrylglutamate	HMDB0241915	met-d-Phe	GCST90199911	14:55161744-55661744	0.564012182381325	0.350372677171897	0.107452590956752	1.0
MR-IVW LD	phenylalanine	HMDB0000159	beta-citrylglutamate	HMDB0241915	met-d-Phe	GCST90199911	14:55670870-56170870	-0.105016362412172	0.632185319751127	0.868065331998757	1.0
MR-IVW LD	phenylalanine	HMDB0000159	beta-citrylglutamate	HMDB0241915	met-d-Phe	GCST90199911	16:16004626-16504626	0.297017360443291	0.665554145859191	0.655401668549738	1.0
MR-IVW LD	arginine	HMDB0000517	biliverdin	HMDB0001008	GCST90200372	M02137	4:77758299-78258299	-0.0929026729715335	0.210253417777682	0.658590180841497	1.0
MR-IVW LD	arginine	HMDB0000517	biliverdin	HMDB0001008	GCST90200372	M02137	6:131644358-132148208	-0.0673949351487759	0.139974096078227	0.630174338167511	1.0
MR-IVW LD	arginine	HMDB0000517	biliverdin	HMDB0001008	GCST90200372	M02137	10:99896895-100396895	0.100911549772339	0.135599895006581	0.456763928417196	1.0
MR-IVW LD	n1-methyl-2-pyridone-5-carboxamide	HMDB0004193	cortisol	HMDB0000063	GCST90199778	GCST90200378	2:135485648-135985648	0.0223401727887242	0.172578369371988	0.897002031488491	1.0
MR-IVW LD	n1-methyl-2-pyridone-5-carboxamide	HMDB0004193	cortisol	HMDB0000063	GCST90199778	GCST90200378	7:10019022-10519022	0.184255701466119	0.181633613341707	0.310374687207395	1.0
MR-IVW LD	s-1-pyrroline-5-carboxylate	HMDB0001301	acetoacetate	HMDB0000060	GCST90200381	GCST90200318	1:18949448-19449448	-0.0085448948068278	0.159910958804951	0.957385056379308	1.0
MR-IVW LD	s-1-pyrroline-5-carboxylate	HMDB0001301	acetoacetate	HMDB0000060	GCST90200381	GCST90200318	8:144432748-145014955	-0.0142650651272656	0.0483565039023029	0.767995515124973	3.0
MR-IVW LD	dimethylglycine	HMDB0000092	1,7-dimethylurate	HMDB0011103	GCST90200424	M34400	5:78080227-78832833	0.011962539926657	0.0570521134963639	0.83391945051187	1.0
MR-IVW LD	dimethylglycine	HMDB0000092	1,7-dimethylurate	HMDB0011103	GCST90200424	M34400	10:103976834-104737382	0.0984702876896836	0.210522684026222	0.63996914823521	1.0
MR-IVW LD	dimethylglycine	HMDB0000092	1,7-dimethylurate	HMDB0011103	GCST90200424	M34400	15:76242337-76742337	-0.0768231657569847	0.171205912258423	0.653635135144609	1.0
MR-IVW LD	orotidine	HMDB0000788	bilirubin (z,z)	HMDB0000054	GCST90200681	GCST90200704	3:124271035-124771035	-0.0192846969936411	0.175765969011748	0.912632995762455	1.0
MR-IVW LD	orotidine	HMDB0000788	bilirubin (z,z)	HMDB0000054	GCST90200681	GCST90200704	16:20142332-20642332	-0.0853508668026442	0.163226095413157	0.601044093985178	1.0
MR-IVW LD	orotidine	HMDB0000788	bilirubin (z,z)	HMDB0000054	GCST90200681	GCST90200704	17:72554076-74203469	0.0380504543390062	0.0265357511236162	0.151591758654805	1.0
MR-IVW LD	citrulline	HMDB0000904	alanine	HMDB0000161	bioa_005	M32339	2:211099261-211599261	-0.117170231549259	0.199189393633742	0.556374370426909	1.0
MR-IVW LD	citrulline	HMDB0000904	alanine	HMDB0000161	bioa_005	M32339	8:10310878-10810878	0.0747926271363138	0.299170508545258	0.802587348634154	1.0
MR-IVW LD	citrulline	HMDB0000904	alanine	HMDB0000161	bioa_005	M32339	8:11437159-11937159	-0.0616909155363282	0.370145493217975	0.867632334778195	1.0
MR-IVW LD	citrulline	HMDB0000904	alanine	HMDB0000161	bioa_005	M32339	9:133044244-133627617	-0.0154201882461366	0.163642232679646	0.924925577278081	2.0
MR-IVW LD	citrulline	HMDB0000904	alanine	HMDB0000161	bioa_005	M32339	9:135893372-136393372	-0.0418138273241409	0.320572676151746	0.896222449100445	1.0
MR-IVW LD	citrulline	HMDB0000904	alanine	HMDB0000161	bioa_005	M32339	10:97138579-97638579	-0.374506570098024	0.280879927573517	0.182422439451735	1.0
MR-IVW LD	citrulline	HMDB0000904	alanine	HMDB0000161	bioa_005	M32339	17:9542768-10042768	-0.0360167056349736	0.216100233809845	0.867632334778195	1.0
MR-IVW LD	arginine	HMDB0000517	cysteine	HMDB0000574	GCST90200372	M31453	4:77758299-78258299	-0.20264641195866	0.195140989293525	0.299055232507363	1.0
MR-IVW LD	arginine	HMDB0000517	cysteine	HMDB0000574	GCST90200372	M31453	6:131644358-132148208	-0.0593925991848908	0.129921310716949	0.647568367631056	1.0
MR-IVW LD	arginine	HMDB0000517	cysteine	HMDB0000574	GCST90200372	M31453	10:99896895-100396895	0.0387278437067626	0.12586549204698	0.758316473526293	1.0
MR-IVW LD	n-acetylglucosaminylasparagine	HMDB0000489	theobromine	HMDB0002825	GCST90200316	GCST90199644	4:178111987-178611987	0.0594708537182624	0.110796380037206	0.591434722047676	1.0
MR-IVW LD	n-acetylglucosaminylasparagine	HMDB0000489	theobromine	HMDB0002825	GCST90200316	GCST90199644	6:167457759-167966043	-0.02139470438168	0.0382275285407254	0.575706271175513	4.0
MR-IVW LD	n-acetylglucosaminylasparagine	HMDB0000489	theobromine	HMDB0002825	GCST90200316	GCST90199644	14:94594947-95094947	-0.189460448748127	0.130052041269427	0.145170247666326	1.0
MR-IVW LD	n-acetylglucosaminylasparagine	HMDB0000489	theobromine	HMDB0002825	GCST90200316	GCST90199644	17:64055051-64555051	-0.0445474436002954	0.128037844889724	0.727897234476443	1.0
MR-IVW LD	phenylalanine	HMDB0000159	dehydroepiandrosterone sulfate (dhea-s)	HMDB0001032	bioa_016	M32425	1:94441240-94941240	0.277487858235458	0.591169784936414	0.638792499244141	1.0
MR-IVW LD	phenylalanine	HMDB0000159	dehydroepiandrosterone sulfate (dhea-s)	HMDB0001032	bioa_016	M32425	3:186202917-186702917	-0.207257844028642	0.471040554610551	0.659937107321188	1.0
MR-IVW LD	phenylalanine	HMDB0000159	dehydroepiandrosterone sulfate (dhea-s)	HMDB0001032	bioa_016	M32425	4:155231289-155731289	0.280503976821578	0.453121808711781	0.53588498906704	1.0
MR-IVW LD	phenylalanine	HMDB0000159	dehydroepiandrosterone sulfate (dhea-s)	HMDB0001032	bioa_016	M32425	4:186893802-187393802	-0.211212225524068	0.215706102662878	0.327497635771994	1.0
MR-IVW LD	phenylalanine	HMDB0000159	dehydroepiandrosterone sulfate (dhea-s)	HMDB0001032	bioa_016	M32425	5:176539719-177067143	0.209225548244581	0.353437870597162	0.553868911803265	2.0
MR-IVW LD	phenylalanine	HMDB0000159	dehydroepiandrosterone sulfate (dhea-s)	HMDB0001032	bioa_016	M32425	6:52381188-52881188	1.66871156149504	0.559692076526286	0.0028685739522492	1.0
MR-IVW LD	phenylalanine	HMDB0000159	dehydroepiandrosterone sulfate (dhea-s)	HMDB0001032	bioa_016	M32425	11:57020509-57520509	0.0572527204877601	0.466200723971782	0.902259917132021	1.0
MR-IVW LD	phenylalanine	HMDB0000159	dehydroepiandrosterone sulfate (dhea-s)	HMDB0001032	bioa_016	M32425	12:103007876-103562619	0.0352906555781796	0.171657398083812	0.837112959336204	2.0
MR-IVW LD	phenylalanine	HMDB0000159	dehydroepiandrosterone sulfate (dhea-s)	HMDB0001032	bioa_016	M32425	14:55086875-55586875	0.312376865091535	0.60072474056065	0.603063575093936	1.0
MR-IVW LD	phenylalanine	HMDB0000159	dehydroepiandrosterone sulfate (dhea-s)	HMDB0001032	bioa_016	M32425	19:45142254-45642254	1.19304472223679	0.592770648155388	0.0441505967348264	1.0
MR-IVW LD	caffeine	HMDB0001847	mannose	HMDB0000169	M00569	GCST90200435	7:17037106-17537106	-0.0151145730388935	0.150418907455548	0.919960720434781	1.0
MR-IVW LD	caffeine	HMDB0001847	mannose	HMDB0000169	M00569	GCST90200435	15:74777880-75277880	0.0029977004270624	0.14694240969403	0.983723875230355	1.0
MR-IVW LD	myo-inositol	HMDB0000211	tryptophan	HMDB0000929	GCST90200401	bioa_020	16:24676314-25176314	-0.101542313337468	0.0861257958757162	0.238398175833642	1.0
MR-IVW LD	1-methylurate	HMDB0003099	arginine	HMDB0000517	M34395	GCST90200372	8:18010431-18510431	0.0137385158858973	0.0904960346883847	0.879334067880918	1.0
MR-IVW LD	4-methyl-2-oxopentanoate	HMDB0000695	alanine	HMDB0000161	M22116	bioa_001	4:88976422-89476422	-0.302809661011429	0.0455558388763993	2.99127030413904e-11	1.0
MR-IVW LD	4-methyl-2-oxopentanoate	HMDB0000695	alanine	HMDB0000161	M22116	bioa_001	13:48209901-48709901	0.130128262650551	0.0533531212179369	0.0147279682569373	1.0
MR-IVW LD	n-acetylglucosaminylasparagine	HMDB0000489	isoleucine	HMDB0000172	GCST90200316	M01125	4:178111987-178611987	0.178956767813107	0.119304511875404	0.133614402537714	1.0
MR-IVW LD	n-acetylglucosaminylasparagine	HMDB0000489	isoleucine	HMDB0000172	GCST90200316	M01125	6:167457759-167966043	0.0125779082610697	0.0445673460386281	0.777772899130941	2.0
MR-IVW LD	guanidinoacetate	HMDB0000128	histidine	HMDB0000177	GCST90200384	bioa_009	6:131647278-132147278	-0.177310915629267	0.0526613946032859	0.0007599068834637	1.0
MR-IVW LD	guanidinoacetate	HMDB0000128	histidine	HMDB0000177	GCST90200384	bioa_009	12:101043-601043	0.0848789341212352	0.04643267730921	0.0675495516462726	1.0
MR-IVW LD	phenylalanine	HMDB0000159	creatine	HMDB0000064	GCST90200396	GCST90200323	12:103005621-103594137	-0.21868210540943	0.10004687211446	0.0288304951215213	2.0
MR-IVW LD	1-stearoyl-2-oleoyl-gps (18:0/18:1)	HMDB0010163	valine	HMDB0000883	GCST90199652	GCST90200442	3:56598999-57098999	0.275841427826023	0.130893666159382	0.0350854917795473	1.0
MR-IVW LD	cytidine	HMDB0000089	glycine	HMDB0000123	GCST90200429	met-d-Gly	15:85255020-85755020	-0.0346981328172905	0.0388303412320078	0.371545045296982	1.0
MR-IVW LD	citrate	HMDB0000094	valine	HMDB0000883	met-d-Citrate	GCST90200442	1:206967359-207467359	-0.140210845795112	0.28678002351148	0.624902392622891	1.0
MR-IVW LD	citrate	HMDB0000094	valine	HMDB0000883	met-d-Citrate	GCST90200442	2:6909613-7409613	-1.94728178549206	0.667905782037762	0.0035511488481947	1.0
MR-IVW LD	citrate	HMDB0000094	valine	HMDB0000883	met-d-Citrate	GCST90200442	2:211290507-211790507	0.54948121002333	0.403490642064753	0.173255023741495	1.0
MR-IVW LD	citrate	HMDB0000094	valine	HMDB0000883	met-d-Citrate	GCST90200442	2:241907241-242693157	-0.0140079794447623	0.595955932104809	0.981247402969706	1.0
MR-IVW LD	citrate	HMDB0000094	valine	HMDB0000883	met-d-Citrate	GCST90200442	4:77164144-77664144	-0.0883216298388963	0.555239064053525	0.873614075783807	1.0
MR-IVW LD	citrate	HMDB0000094	valine	HMDB0000883	met-d-Citrate	GCST90200442	5:14438417-15122542	0.125040276466638	0.117208095299912	0.286051829788285	5.0
MR-IVW LD	citrate	HMDB0000094	valine	HMDB0000883	met-d-Citrate	GCST90200442	5:43252947-44074677	-0.0780434865234618	0.384221443266594	0.83904037127513	1.0
MR-IVW LD	citrate	HMDB0000094	valine	HMDB0000883	met-d-Citrate	GCST90200442	5:176569252-177069252	-0.557563128564197	0.658007357994092	0.396799562166336	1.0
MR-IVW LD	citrate	HMDB0000094	valine	HMDB0000883	met-d-Citrate	GCST90200442	6:18111878-18611878	-0.966580240638731	0.495324435102868	0.0510084884905356	1.0
MR-IVW LD	citrate	HMDB0000094	valine	HMDB0000883	met-d-Citrate	GCST90200442	6:160159894-160659894	-0.452213922623621	0.602840328462446	0.453171111316775	1.0
MR-IVW LD	citrate	HMDB0000094	valine	HMDB0000883	met-d-Citrate	GCST90200442	7:72772933-73272933	-0.260239641311827	0.365741076973948	0.476749274089064	1.0
MR-IVW LD	citrate	HMDB0000094	valine	HMDB0000883	met-d-Citrate	GCST90200442	8:126256694-126756694	0.293091719609576	0.3439499931212	0.394139341981082	1.0
MR-IVW LD	citrate	HMDB0000094	valine	HMDB0000883	met-d-Citrate	GCST90200442	9:95648531-96148531	0.0971049926207963	0.595042341270787	0.870368795912246	1.0
MR-IVW LD	citrate	HMDB0000094	valine	HMDB0000883	met-d-Citrate	GCST90200442	10:5959218-6459218	-0.270538065012302	0.664719284552061	0.68401095358671	1.0
MR-IVW LD	citrate	HMDB0000094	valine	HMDB0000883	met-d-Citrate	GCST90200442	10:64654071-65607438	0.0440900842635253	0.464664111871706	0.92440543596512	1.0
MR-IVW LD	citrate	HMDB0000094	valine	HMDB0000883	met-d-Citrate	GCST90200442	10:94589724-95089724	0.710316042301999	0.622630615835598	0.253940435233684	1.0
MR-IVW LD	citrate	HMDB0000094	valine	HMDB0000883	met-d-Citrate	GCST90200442	11:61356683-61856683	-0.935891778340537	0.476316574407827	0.0494313199421435	1.0
MR-IVW LD	citrate	HMDB0000094	valine	HMDB0000883	met-d-Citrate	GCST90200442	12:20812570-21569526	0.608346883490218	0.449293657886026	0.175734055244262	1.0
MR-IVW LD	citrate	HMDB0000094	valine	HMDB0000883	met-d-Citrate	GCST90200442	12:120844110-121665390	0.0556975510832837	0.336964349022575	0.868714062080823	1.0
MR-IVW LD	citrate	HMDB0000094	valine	HMDB0000883	met-d-Citrate	GCST90200442	14:94594947-95094947	-0.424756279141947	0.641211630701097	0.507697222750585	1.0
MR-IVW LD	citrate	HMDB0000094	valine	HMDB0000883	met-d-Citrate	GCST90200442	14:102387585-102887585	-1.994865699035	0.602222431128778	0.0009246398755087	1.0
MR-IVW LD	citrate	HMDB0000094	valine	HMDB0000883	met-d-Citrate	GCST90200442	15:42429423-42929423	-0.29638698225809	0.569173084954556	0.602553058855832	1.0
MR-IVW LD	citrate	HMDB0000094	valine	HMDB0000883	met-d-Citrate	GCST90200442	15:43028726-45186579	0.215297254106273	0.382852556301017	0.573877366364392	1.0
MR-IVW LD	citrate	HMDB0000094	valine	HMDB0000883	met-d-Citrate	GCST90200442	16:58436602-58936602	-0.459581722937027	0.696118243311789	0.509121382518285	1.0
MR-IVW LD	citrate	HMDB0000094	valine	HMDB0000883	met-d-Citrate	GCST90200442	17:6092241-7020419	-0.172917983304608	0.0832780056614599	0.037857490201407	9.0
MR-IVW LD	citrate	HMDB0000094	valine	HMDB0000883	met-d-Citrate	GCST90200442	17:57343504-58184169	-0.337861232170774	0.467130538132914	0.469514378005681	1.0
MR-IVW LD	citrate	HMDB0000094	valine	HMDB0000883	met-d-Citrate	GCST90200442	18:76910235-77410235	0.801266496705297	0.619767897809507	0.196063183404915	1.0
MR-IVW LD	citrate	HMDB0000094	valine	HMDB0000883	met-d-Citrate	GCST90200442	20:62104494-62604494	-0.0288818102961384	0.691670401938471	0.966692726092606	1.0
MR-IVW LD	citrate	HMDB0000094	valine	HMDB0000883	met-d-Citrate	GCST90200442	22:18883605-19740639	-0.155230480159047	0.179734315209527	0.387771203435975	1.0
MR-IVW LD	threonine	HMDB0000167	lactate	HMDB0000190	GCST90200432	GCST90200408	2:27589369-28089369	-0.376204124863	0.155769646088756	0.0157295447421111	1.0
MR-IVW LD	threonine	HMDB0000167	lactate	HMDB0000190	GCST90200432	GCST90200408	2:211290507-211790507	-0.193330770614105	0.136400770563379	0.156373899703284	1.0
MR-IVW LD	threonine	HMDB0000167	lactate	HMDB0000190	GCST90200432	GCST90200408	12:46938082-47438082	-0.0823849133570347	0.161776941388492	0.610576974268376	1.0
MR-IVW LD	threonine	HMDB0000167	lactate	HMDB0000190	GCST90200432	GCST90200408	14:100594368-101094368	0.139388225658036	0.180667695876726	0.440400461558919	1.0
MR-IVW LD	ornithine	HMDB0000214	4-hydroxy-2-oxoglutaric acid	HMDB0002070	bioa_014	GCST90199897	2:219037276-219805573	-0.111811145655703	0.308950193958878	0.717421751781441	1.0
MR-IVW LD	ornithine	HMDB0000214	4-hydroxy-2-oxoglutaric acid	HMDB0002070	bioa_014	GCST90199897	4:144415809-145209327	-0.201558322635687	0.27813478125569	0.468649229380802	1.0
MR-IVW LD	ornithine	HMDB0000214	4-hydroxy-2-oxoglutaric acid	HMDB0002070	bioa_014	GCST90199897	6:131638147-132138147	0.511732010416604	0.250374766994203	0.0409669695910031	1.0
MR-IVW LD	ornithine	HMDB0000214	4-hydroxy-2-oxoglutaric acid	HMDB0002070	bioa_014	GCST90199897	10:97138162-97638162	-0.0574265678939343	0.334083187834604	0.863521634600692	1.0
MR-IVW LD	ornithine	HMDB0000214	4-hydroxy-2-oxoglutaric acid	HMDB0002070	bioa_014	GCST90199897	12:46964292-47464292	0.491784377872482	0.306131820571969	0.108175850852731	1.0
MR-IVW LD	ornithine	HMDB0000214	4-hydroxy-2-oxoglutaric acid	HMDB0002070	bioa_014	GCST90199897	12:132819894-133319894	-0.0655763971016666	0.356724316796675	0.854147335326734	1.0
MR-IVW LD	ornithine	HMDB0000214	4-hydroxy-2-oxoglutaric acid	HMDB0002070	bioa_014	GCST90199897	19:12789284-13289284	-0.253976160958874	0.308746838530417	0.410733634856125	1.0
MR-IVW LD	glycohyocholate	HMDB0000138	glycine	HMDB0000123	GCST90199935	met-d-Gly	7:99108524-99608524	-0.045185636604686	0.0419337566066913	0.281235507789178	1.0
MR-IVW LD	glycohyocholate	HMDB0000138	glycine	HMDB0000123	GCST90199935	met-d-Gly	10:45742470-46242470	-0.0529248860275328	0.0443481967255942	0.232714978861476	1.0
MR-IVW LD	glycohyocholate	HMDB0000138	glycine	HMDB0000123	GCST90199935	met-d-Gly	13:103468308-103968308	-0.0075491945458345	0.0408426937175198	0.853357777776203	1.0
MR-IVW LD	glycohyocholate	HMDB0000138	glycine	HMDB0000123	GCST90199935	met-d-Gly	17:28409010-28909010	-0.0031822572812884	0.037773065678859	0.932860264720658	1.0
MR-IVW LD	pantothenate	HMDB0000210	choline	HMDB0000097	GCST90200279	GCST90200327	1:199230515-199730515	0.170809048290005	0.17040001317461	0.316150229406772	1.0
MR-IVW LD	glycine	HMDB0000123	caffeine	HMDB0001847	GCST90200707	GCST90200436	1:75967169-76467169	-0.0681870999064436	0.179893457603544	0.704656989258523	1.0
MR-IVW LD	glycine	HMDB0000123	caffeine	HMDB0001847	GCST90200707	GCST90200436	2:211036896-212058697	0.0429572289215648	0.028529959894773	0.132147189886308	2.0
MR-IVW LD	glycine	HMDB0000123	caffeine	HMDB0001847	GCST90200707	GCST90200436	3:125659669-126159669	-0.231328520928424	0.183771919962955	0.208109602694116	1.0
MR-IVW LD	glycine	HMDB0000123	caffeine	HMDB0001847	GCST90200707	GCST90200436	9:6290540-6790540	0.280073424360886	0.139730440703365	0.0450289689495221	1.0
MR-IVW LD	sulfate*	HMDB01448	1-methylnicotinamide	HMDB0000699	GCST90199896	GCST90200406	7:122557611-123057611	-0.0668049194281072	0.172787537137154	0.699029828243915	1.0
MR-IVW LD	kynurenine	HMDB0000684	n-palmitoyl-sphingosine (d18:1/16:0)	HMDB0004949	GCST90199636	GCST90200336	1:241463402-241963402	0.172151498929586	0.131798819886058	0.191495179703543	1.0
MR-IVW LD	kynurenine	HMDB0000684	n-palmitoyl-sphingosine (d18:1/16:0)	HMDB0004949	GCST90199636	GCST90200336	8:39554593-40054593	-0.230496757042502	0.167533632738827	0.168876195145965	1.0
MR-IVW LD	kynurenine	HMDB0000684	n-palmitoyl-sphingosine (d18:1/16:0)	HMDB0004949	GCST90199636	GCST90200336	12:111809557-113090766	0.177197061731032	0.140961270370604	0.208731172277493	1.0
MR-IVW LD	kynurenine	HMDB0000684	n-palmitoyl-sphingosine (d18:1/16:0)	HMDB0004949	GCST90199636	GCST90200336	16:87568373-88128072	-0.0353929163914486	0.0688548659412076	0.607236604462646	2.0
MR-IVW LD	2-hydroxyglutarate	HMDB0059655	theobromine	HMDB0002825	GCST90199865	GCST90199644	2:242459363-242959363	-0.312571292856947	0.1618842087313	0.053503768730935	1.0
MR-IVW LD	2-hydroxyglutarate	HMDB0059655	theobromine	HMDB0002825	GCST90199865	GCST90199644	14:91386532-91886532	-0.0019273913302048	0.119981513398354	0.987183278463996	1.0
MR-IVW LD	serine	HMDB0000187	glycerol 3-phosphate	HMDB0000126	M32315	GCST90199638	1:119966025-120466025	-0.0184543366104288	0.0913048555895964	0.839824632052985	1.0
MR-IVW LD	serine	HMDB0000187	glycerol 3-phosphate	HMDB0000126	M32315	GCST90199638	2:211323559-211823559	0.139041504165055	0.12185460191386	0.253851470594246	1.0
MR-IVW LD	serine	HMDB0000187	glycerol 3-phosphate	HMDB0000126	M32315	GCST90199638	7:55822010-56322010	0.160805902779764	0.164065503190287	0.327020805704778	1.0
MR-IVW LD	cystathionine	HMDB0000099	glutamine	HMDB0000641	GCST90200383	met-d-Gln	1:70631670-71131670	0.015573743727789	0.021978780693545	0.478584605937511	1.0
MR-IVW LD	cystathionine	HMDB0000099	glutamine	HMDB0000641	GCST90200383	met-d-Gln	19:33152807-33652807	-0.0032789212703197	0.043827594204375	0.940362636610812	1.0
MR-IVW LD	leucine	HMDB0000687	cortisol	HMDB0000063	met-d-Leu	GCST90200378	2:27480940-28253616	-0.312154029221396	0.509405477031897	0.540021114556879	1.0
MR-IVW LD	leucine	HMDB0000687	cortisol	HMDB0000063	met-d-Leu	GCST90200378	2:64975088-65475088	1.2130859745133	0.675758381313268	0.0726302011432447	1.0
MR-IVW LD	leucine	HMDB0000687	cortisol	HMDB0000063	met-d-Leu	GCST90200378	2:165251927-165751927	0.472447009365783	0.473207269620175	0.318088638348411	1.0
MR-IVW LD	leucine	HMDB0000687	cortisol	HMDB0000063	met-d-Leu	GCST90200378	4:86953335-87453335	-0.222333722627245	0.609800505218611	0.715409453593988	1.0
MR-IVW LD	leucine	HMDB0000687	cortisol	HMDB0000063	met-d-Leu	GCST90200378	4:87663610-88163610	-0.10895835147779	0.624533446546972	0.861501137446383	1.0
MR-IVW LD	leucine	HMDB0000687	cortisol	HMDB0000063	met-d-Leu	GCST90200378	4:88670985-89475171	-0.203604984166526	0.148967398337288	0.171695697402162	3.0
MR-IVW LD	leucine	HMDB0000687	cortisol	HMDB0000063	met-d-Leu	GCST90200378	8:76204025-76704025	-0.582631340647032	0.665321110249265	0.381185262897227	1.0
MR-IVW LD	leucine	HMDB0000687	cortisol	HMDB0000063	met-d-Leu	GCST90200378	12:56220625-57115338	0.128783194425797	0.39560663436786	0.744777366961174	2.0
MR-IVW LD	leucine	HMDB0000687	cortisol	HMDB0000063	met-d-Leu	GCST90200378	16:69315747-70908300	0.0799563029165001	0.255575829947719	0.754396396441117	1.0
MR-IVW LD	leucine	HMDB0000687	cortisol	HMDB0000063	met-d-Leu	GCST90200378	16:71899923-72399923	0.392845393986147	0.385120374001169	0.307700614974468	1.0
MR-IVW LD	leucine	HMDB0000687	cortisol	HMDB0000063	met-d-Leu	GCST90200378	17:6935779-7435779	-0.0548982607189936	0.397421378274968	0.890132812885696	1.0
MR-IVW LD	leucine	HMDB0000687	cortisol	HMDB0000063	met-d-Leu	GCST90200378	19:49054215-49554215	-0.441131674170217	0.51195413311256	0.388873271432418	1.0
MR-IVW LD	tyrosine	HMDB0000158	trans-urocanate	HMDB0000301	M01299	GCST90200416	1:154514715-155014715	-0.0564967260362582	0.168127868069547	0.736845021054999	1.0
MR-IVW LD	tyrosine	HMDB0000158	trans-urocanate	HMDB0000301	M01299	GCST90200416	6:111242119-112061922	0.168540924278678	0.14756851934653	0.253404236231851	1.0
MR-IVW LD	tyrosine	HMDB0000158	trans-urocanate	HMDB0000301	M01299	GCST90200416	16:71357384-72149586	-0.138497820974293	0.163049359482607	0.395646147458166	1.0
MR-IVW LD	cytidine	HMDB0000089	tyrosine	HMDB0000158	GCST90200429	GCST90200427	15:85255020-85755020	-0.143865627827048	0.14493164492449	0.320883137613647	1.0
MR-IVW LD	spermidine	HMDB0001257	alpha-ketoglutarate	HMDB0000208	GCST90200423	M33453	1:247789451-248289451	-0.0594427290405555	0.174365338518965	0.733172020793641	1.0
MR-IVW LD	citrate	HMDB0000094	glycerophosphorylcholine (gpc)	HMDB0000086	met-d-Citrate	GCST90199629	1:206967359-207467359	0.0267409943226561	0.2873945233586	0.925866786166768	1.0
MR-IVW LD	citrate	HMDB0000094	glycerophosphorylcholine (gpc)	HMDB0000086	met-d-Citrate	GCST90199629	2:6909613-7409613	0.371718114345151	0.669659879832921	0.578836563100992	1.0
MR-IVW LD	citrate	HMDB0000094	glycerophosphorylcholine (gpc)	HMDB0000086	met-d-Citrate	GCST90199629	2:211290507-211790507	1.27741626336354	0.404149278740128	0.0015736158621686	1.0
MR-IVW LD	citrate	HMDB0000094	glycerophosphorylcholine (gpc)	HMDB0000086	met-d-Citrate	GCST90199629	2:241907241-242693157	-0.42906277904625	0.597205831821922	0.472479609625053	1.0
MR-IVW LD	citrate	HMDB0000094	glycerophosphorylcholine (gpc)	HMDB0000086	met-d-Citrate	GCST90199629	4:77164144-77664144	0.418175008347009	0.556402753911478	0.452310348967363	1.0
MR-IVW LD	citrate	HMDB0000094	glycerophosphorylcholine (gpc)	HMDB0000086	met-d-Citrate	GCST90199629	5:14438417-15122542	-0.042180955500894	0.117457390406771	0.71950750196448	5.0
MR-IVW LD	citrate	HMDB0000094	glycerophosphorylcholine (gpc)	HMDB0000086	met-d-Citrate	GCST90199629	5:43252947-44074677	0.625861029720256	0.38497837748668	0.104012560489854	1.0
MR-IVW LD	citrate	HMDB0000094	glycerophosphorylcholine (gpc)	HMDB0000086	met-d-Citrate	GCST90199629	5:176569252-177069252	-0.0336234237620958	0.659436698836127	0.959335003741965	1.0
MR-IVW LD	citrate	HMDB0000094	glycerophosphorylcholine (gpc)	HMDB0000086	met-d-Citrate	GCST90199629	6:18111878-18611878	0.231611601256729	0.496486870858611	0.640856961488246	1.0
MR-IVW LD	citrate	HMDB0000094	glycerophosphorylcholine (gpc)	HMDB0000086	met-d-Citrate	GCST90199629	6:160159894-160659894	0.833657689535332	0.604074196264505	0.167568653815576	1.0
MR-IVW LD	citrate	HMDB0000094	glycerophosphorylcholine (gpc)	HMDB0000086	met-d-Citrate	GCST90199629	7:72772933-73272933	-0.63170162820485	0.366464609035025	0.0847489145577756	1.0
MR-IVW LD	citrate	HMDB0000094	glycerophosphorylcholine (gpc)	HMDB0000086	met-d-Citrate	GCST90199629	8:126256694-126756694	-1.22241396952113	0.344433304814914	0.0003866110890618	1.0
MR-IVW LD	citrate	HMDB0000094	glycerophosphorylcholine (gpc)	HMDB0000086	met-d-Citrate	GCST90199629	9:95648531-96148531	0.236598127926182	0.596304291802092	0.691534015417715	1.0
MR-IVW LD	citrate	HMDB0000094	glycerophosphorylcholine (gpc)	HMDB0000086	met-d-Citrate	GCST90199629	10:5959218-6459218	-0.400492947918227	0.666126342962009	0.547688998296084	1.0
MR-IVW LD	citrate	HMDB0000094	glycerophosphorylcholine (gpc)	HMDB0000086	met-d-Citrate	GCST90199629	10:64654071-65607438	-1.06062835146415	0.465506411590564	0.0227003853213912	1.0
MR-IVW LD	citrate	HMDB0000094	glycerophosphorylcholine (gpc)	HMDB0000086	met-d-Citrate	GCST90199629	10:94589724-95089724	1.07875014677786	0.623891723808716	0.0837972319597672	1.0
MR-IVW LD	citrate	HMDB0000094	glycerophosphorylcholine (gpc)	HMDB0000086	met-d-Citrate	GCST90199629	11:61356683-61856683	1.81152227582021	0.477023575673403	0.0001461315814741	1.0
MR-IVW LD	citrate	HMDB0000094	glycerophosphorylcholine (gpc)	HMDB0000086	met-d-Citrate	GCST90199629	12:20812570-21569526	0.217150165092333	0.450293764487565	0.629634675737297	1.0
MR-IVW LD	citrate	HMDB0000094	glycerophosphorylcholine (gpc)	HMDB0000086	met-d-Citrate	GCST90199629	12:120844110-121665390	0.179161684819791	0.337676437548447	0.595715357895491	1.0
MR-IVW LD	citrate	HMDB0000094	glycerophosphorylcholine (gpc)	HMDB0000086	met-d-Citrate	GCST90199629	14:94594947-95094947	-1.12432158920965	0.642473926627209	0.0801204039313193	1.0
MR-IVW LD	citrate	HMDB0000094	glycerophosphorylcholine (gpc)	HMDB0000086	met-d-Citrate	GCST90199629	14:102387585-102887585	-0.309053112589178	0.60389613969003	0.608815251255456	1.0
MR-IVW LD	citrate	HMDB0000094	glycerophosphorylcholine (gpc)	HMDB0000086	met-d-Citrate	GCST90199629	15:42429423-42929423	-0.861401556948129	0.57031488468015	0.130942302989155	1.0
MR-IVW LD	citrate	HMDB0000094	glycerophosphorylcholine (gpc)	HMDB0000086	met-d-Citrate	GCST90199629	15:43028726-45186579	-0.738888512362273	0.383588265011316	0.0540726392691199	1.0
MR-IVW LD	citrate	HMDB0000094	glycerophosphorylcholine (gpc)	HMDB0000086	met-d-Citrate	GCST90199629	16:58436602-58936602	-0.179064509031912	0.697615749480307	0.797425260454824	1.0
MR-IVW LD	citrate	HMDB0000094	glycerophosphorylcholine (gpc)	HMDB0000086	met-d-Citrate	GCST90199629	17:6092241-7020419	0.0165893156561524	0.0834619943103767	0.842446647262113	9.0
MR-IVW LD	citrate	HMDB0000094	glycerophosphorylcholine (gpc)	HMDB0000086	met-d-Citrate	GCST90199629	17:57343504-58184169	0.150580484591806	0.468136845456025	0.747710952562585	1.0
MR-IVW LD	citrate	HMDB0000094	glycerophosphorylcholine (gpc)	HMDB0000086	met-d-Citrate	GCST90199629	18:76910235-77410235	-0.272175472650377	0.621142910838037	0.66125222062912	1.0
MR-IVW LD	citrate	HMDB0000094	glycerophosphorylcholine (gpc)	HMDB0000086	met-d-Citrate	GCST90199629	20:62104494-62604494	0.202801896643848	0.693139264049821	0.769839661698608	1.0
MR-IVW LD	citrate	HMDB0000094	glycerophosphorylcholine (gpc)	HMDB0000086	met-d-Citrate	GCST90199629	22:18883605-19740639	-0.211222677137575	0.180109990592661	0.240899001432074	1.0
MR-IVW LD	histidine	HMDB0000177	urate	HMDB0000289	bioa_009	GCST90200307	2:27492603-27992603	-0.856473903849656	0.546521954960535	0.117083045679439	1.0
MR-IVW LD	histidine	HMDB0000177	urate	HMDB0000289	bioa_009	GCST90200307	2:211331245-211831245	0.0487341453982832	0.33731880254594	0.885125369747454	1.0
MR-IVW LD	histidine	HMDB0000177	urate	HMDB0000289	bioa_009	GCST90200307	3:186208322-186708322	0.232287161550451	0.424018859342645	0.583813641858139	1.0
MR-IVW LD	histidine	HMDB0000177	urate	HMDB0000289	bioa_009	GCST90200307	4:186893802-187393802	0.423384710964086	0.285689468457257	0.138346890353808	1.0
MR-IVW LD	histidine	HMDB0000177	urate	HMDB0000289	bioa_009	GCST90200307	12:56615040-57115040	0.683612040654601	0.420540692770808	0.104044347168704	1.0
MR-IVW LD	histidine	HMDB0000177	urate	HMDB0000289	bioa_009	GCST90200307	12:96083535-96730076	-0.0440398723800866	0.187042236711254	0.813856255224963	3.0
MR-IVW LD	histidine	HMDB0000177	urate	HMDB0000289	bioa_009	GCST90200307	14:21229605-21729605	-0.43633877072914	0.551881686851106	0.429155119875137	1.0
MR-IVW LD	histidine	HMDB0000177	urate	HMDB0000289	bioa_009	GCST90200307	15:58473939-58973939	0.102564180958535	0.566080515372641	0.856223917083116	1.0
MR-IVW LD	7-methylxanthine	HMDB0001991	taurine	HMDB0000251	GCST90199754	GCST90200420	1:197801712-198301712	0.0298277918545924	0.178819795415159	0.867524558579037	1.0
MR-IVW LD	7-methylxanthine	HMDB0001991	taurine	HMDB0000251	GCST90199754	GCST90200420	15:74777880-75578595	0.0616118631054386	0.160430192360479	0.700947636405063	1.0
MR-IVW LD	uridine	HMDB0000296	pyruvate	HMDB0000243	M00606	M00599	1:20665172-21165172	0.245300425920839	0.18074768225746	0.174735823215247	1.0
MR-IVW LD	uridine	HMDB0000296	pyruvate	HMDB0000243	M00606	M00599	7:47852911-48352911	-0.161798551220983	0.182675783636594	0.37577150825113	1.0
MR-IVW LD	uridine	HMDB0000296	pyruvate	HMDB0000243	M00606	M00599	22:50721752-51221752	-0.0567423467458423	0.124833162840854	0.649436283726756	1.0
MR-IVW LD	glycohyocholate	HMDB0000138	valine	HMDB0000883	GCST90199935	GCST90200442	7:99108524-99608524	0.0817814966816706	0.156569377625326	0.60143785637604	1.0
MR-IVW LD	glycohyocholate	HMDB0000138	valine	HMDB0000883	GCST90199935	GCST90200442	10:45742470-46242470	0.248217310011275	0.165564616465454	0.133817311127717	1.0
MR-IVW LD	glycohyocholate	HMDB0000138	valine	HMDB0000883	GCST90199935	GCST90200442	13:103468308-103968308	0.12824218340517	0.152490878527433	0.400357653213823	1.0
MR-IVW LD	glycohyocholate	HMDB0000138	valine	HMDB0000883	GCST90199935	GCST90200442	17:28409010-28909010	0.0546969755340713	0.141034814845866	0.698144764326104	1.0
MR-IVW LD	isoleucine	HMDB0000172	leucine	HMDB0000687	bioa_010	M00060	2:27480940-27980940	1.32845660644628	0.351650278176957	0.0001582339720921	1.0
MR-IVW LD	isoleucine	HMDB0000172	leucine	HMDB0000687	bioa_010	M00060	4:88976422-89476422	2.42253576400417	0.269170640444906	2.25717681190659e-19	1.0
MR-IVW LD	isoleucine	HMDB0000172	leucine	HMDB0000687	bioa_010	M00060	12:56615040-57115040	0.171619197497066	0.549181431990618	0.754660563059689	1.0
MR-IVW LD	isoleucine	HMDB0000172	leucine	HMDB0000687	bioa_010	M00060	16:70059237-70559237	0.692228119876913	0.356602364785077	0.0522368760834806	1.0
MR-IVW LD	5-acetylamino-6-formylamino-3-methyluracil	HMDB0011105	3-(4-hydroxyphenyl)lactate	HMDB0000755	GCST90200680	M32197	8:17743764-18765840	-0.0407881840062743	0.0281570430771259	0.147450398898367	5.0
MR-IVW LD	sarcosine	HMDB0000271	phenylpyruvate	HMDB0000205	bioa_031	GCST90200365	1:157842259-158342259	0.0455942705693177	0.302704861785961	0.880273231230198	1.0
MR-IVW LD	sarcosine	HMDB0000271	phenylpyruvate	HMDB0000205	bioa_031	GCST90200365	9:136282183-136851769	0.0281804326386338	0.114277136814695	0.805219899409403	2.0
MR-IVW LD	eicosapentaenoate (epa; 20:5n3)	HMDB0001999	n-formylanthranilic acid	HMDB0004089	M18467	GCST90199960	11:61330635-61830635	-0.22707712765876	0.103384867533106	0.0280615240701379	1.0
MR-IVW LD	leucine	HMDB0000687	serine	HMDB0000187	met-d-Leu	GCST90200415	2:27480940-28253616	-1.331124281462	0.506798109125666	0.0086258465874276	1.0
MR-IVW LD	leucine	HMDB0000687	serine	HMDB0000187	met-d-Leu	GCST90200415	2:64975088-65475088	0.30895262814305	0.672688129074442	0.646032655258531	1.0
MR-IVW LD	leucine	HMDB0000687	serine	HMDB0000187	met-d-Leu	GCST90200415	2:165251927-165751927	-0.969900863905	0.470878578889327	0.0394206773435139	1.0
MR-IVW LD	leucine	HMDB0000687	serine	HMDB0000187	met-d-Leu	GCST90200415	4:86953335-87453335	0.540718607863628	0.606894120831955	0.372950433471387	1.0
MR-IVW LD	leucine	HMDB0000687	serine	HMDB0000187	met-d-Leu	GCST90200415	4:87663610-88163610	0.11250720601949	0.621581550347221	0.856366382172977	1.0
MR-IVW LD	leucine	HMDB0000687	serine	HMDB0000187	met-d-Leu	GCST90200415	4:88670985-89475171	-0.150314187772859	0.148272058051854	0.310691150277016	3.0
MR-IVW LD	leucine	HMDB0000687	serine	HMDB0000187	met-d-Leu	GCST90200415	8:76204025-76704025	0.233748905763579	0.662202511720888	0.724098155097835	1.0
MR-IVW LD	leucine	HMDB0000687	serine	HMDB0000187	met-d-Leu	GCST90200415	12:56220625-57115338	0.687333098616931	0.393653449881732	0.0808046948942741	2.0
MR-IVW LD	leucine	HMDB0000687	serine	HMDB0000187	met-d-Leu	GCST90200415	16:69315747-70908300	-0.0533557685960194	0.254368708933004	0.833856871114781	1.0
MR-IVW LD	leucine	HMDB0000687	serine	HMDB0000187	met-d-Leu	GCST90200415	16:71899923-72399923	0.371759953291112	0.383302668402396	0.332103239260358	1.0
MR-IVW LD	leucine	HMDB0000687	serine	HMDB0000187	met-d-Leu	GCST90200415	17:6935779-7435779	0.411605377138155	0.395517556954051	0.29802624126932	1.0
MR-IVW LD	leucine	HMDB0000687	serine	HMDB0000187	met-d-Leu	GCST90200415	19:49054215-49554215	-0.716433630499504	0.509496602467657	0.159676684239954	1.0
MR-IVW LD	glycerophosphoethanolamine	HMDB0000114	cystathionine	HMDB0000099	GCST90199808	GCST90200383	1:40156715-40656715	0.152918503026095	0.17996729947211	0.395491006448893	1.0
MR-IVW LD	glycerophosphoethanolamine	HMDB0000114	cystathionine	HMDB0000099	GCST90199808	GCST90200383	22:24208096-24708096	0.102454257297216	0.122512763314122	0.403000690767173	1.0
MR-IVW LD	alpha-tocopherol	HMDB0001893	glucuronate	HMDB0000127	GCST90200302	GCST90199641	1:62651807-63403953	0.0445165904887084	0.177317541898697	0.801770997989624	1.0
MR-IVW LD	spermidine	HMDB0001257	serine	HMDB0000187	bioa_033	M32315	1:247760300-248289451	0.0679042378774629	0.0906895666298663	0.454005076961335	2.0
MR-IVW LD	kynurenine	HMDB0000684	histidine	HMDB0000177	M15140	met-d-His	8:39556267-40056267	-0.0050224740560638	0.0419001051342884	0.904587860413522	1.0
MR-IVW LD	kynurenine	HMDB0000684	histidine	HMDB0000177	M15140	met-d-His	12:111634608-112134608	-0.125218645335218	0.0290404977306407	1.61884791537248e-05	1.0
MR-IVW LD	kynurenine	HMDB0000684	histidine	HMDB0000177	M15140	met-d-His	12:112341686-113156415	-0.148984821119808	0.0351213676127742	2.21537262590988e-05	1.0
MR-IVW LD	kynurenine	HMDB0000684	histidine	HMDB0000177	M15140	met-d-His	16:87628822-88128822	-0.0156464061484441	0.0247149720323494	0.526685321551778	1.0
MR-IVW LD	n-acetylornithine	HMDB0003357	serine	HMDB0000187	M15630	bioa_018	2:73124156-74349562	-0.012102051015269	0.0122730336266196	0.324099533653253	2.0
MR-IVW LD	cystathionine	HMDB0000099	cholesterol	HMDB0000067	GCST90200383	GCST90200368	1:70631670-71131670	0.0463969467812506	0.081928503210914	0.571182929890113	1.0
MR-IVW LD	cystathionine	HMDB0000099	cholesterol	HMDB0000067	GCST90200383	GCST90200368	19:33152807-33652807	0.064843737033054	0.16337379899447	0.691438151862849	1.0
MR-IVW LD	glutamine	HMDB0000641	3-methyl-2-oxobutyrate	HMDB0000019	bioa_006	GCST90199677	2:27200724-28253174	-0.377855679569763	0.333574933499938	0.257320924223134	1.0
MR-IVW LD	glutamine	HMDB0000641	3-methyl-2-oxobutyrate	HMDB0000019	bioa_006	GCST90199677	2:191299636-192089976	-0.357032046475789	0.315979362408416	0.258509075077509	1.0
MR-IVW LD	glutamine	HMDB0000641	3-methyl-2-oxobutyrate	HMDB0000019	bioa_006	GCST90199677	6:20469561-20969561	-0.354278046673787	0.584970118277107	0.544757531196471	1.0
MR-IVW LD	glutamine	HMDB0000641	3-methyl-2-oxobutyrate	HMDB0000019	bioa_006	GCST90199677	7:72732874-73232874	-0.615915890135629	0.422304536001823	0.144712738462006	1.0
MR-IVW LD	glutamine	HMDB0000641	3-methyl-2-oxobutyrate	HMDB0000019	bioa_006	GCST90199677	8:134082558-134582558	1.69368665039653	0.589281839081814	0.0040511160494973	1.0
MR-IVW LD	glutamine	HMDB0000641	3-methyl-2-oxobutyrate	HMDB0000019	bioa_006	GCST90199677	9:4032942-4532942	0.0989456676732359	0.511455279582902	0.84659945033954	1.0
MR-IVW LD	glutamine	HMDB0000641	3-methyl-2-oxobutyrate	HMDB0000019	bioa_006	GCST90199677	10:64798306-65565800	-0.0108203178686532	0.589468909142257	0.985354817474346	1.0
MR-IVW LD	glutamine	HMDB0000641	3-methyl-2-oxobutyrate	HMDB0000019	bioa_006	GCST90199677	10:99109412-99609412	0.33764570152735	0.245257290819474	0.168605032303152	1.0
MR-IVW LD	glutamine	HMDB0000641	3-methyl-2-oxobutyrate	HMDB0000019	bioa_006	GCST90199677	12:46679007-47711183	0.159404283691404	0.259718880273612	0.539375908586901	1.0
MR-IVW LD	glutamine	HMDB0000641	3-methyl-2-oxobutyrate	HMDB0000019	bioa_006	GCST90199677	12:56615040-57375879	-0.0708396833145471	0.0910562492338787	0.436582470798914	1.0
MR-IVW LD	glutamine	HMDB0000641	3-methyl-2-oxobutyrate	HMDB0000019	bioa_006	GCST90199677	12:59344212-60165849	-0.786657250169434	0.381069524893696	0.0389854444428501	1.0
MR-IVW LD	glutamine	HMDB0000641	3-methyl-2-oxobutyrate	HMDB0000019	bioa_006	GCST90199677	14:100594368-101094368	0.183880039109271	0.523017613971229	0.72515684256313	1.0
MR-IVW LD	glutamine	HMDB0000641	3-methyl-2-oxobutyrate	HMDB0000019	bioa_006	GCST90199677	15:58477325-58977325	0.260397396757664	0.572518485026833	0.649233035881972	1.0
MR-IVW LD	methionine	HMDB0000696	glycine	HMDB0000123	bioa_013	met-d-Gly	5:89993899-90493899	0.463141205975754	0.068761926678403	1.6344482181712298e-11	1.0
MR-IVW LD	methionine	HMDB0000696	glycine	HMDB0000123	bioa_013	met-d-Gly	10:81796208-82296208	0.0714025045656687	0.0902745524047758	0.428974156214879	1.0
MR-IVW LD	methionine	HMDB0000696	glycine	HMDB0000123	bioa_013	met-d-Gly	12:46900176-47464292	0.658508796230265	0.0661947538459293	2.5716997978410002e-23	2.0
MR-IVW LD	methionine	HMDB0000696	glycine	HMDB0000123	bioa_013	met-d-Gly	12:56615040-57115040	0.855638004697864	0.0903494432293242	2.78991674352955e-21	1.0
MR-IVW LD	glutamine	HMDB0000641	biliverdin	HMDB0001008	bioa_006	M02137	2:27200724-28253174	0.501322190734738	0.269942718087934	0.063290832233344	1.0
MR-IVW LD	glutamine	HMDB0000641	biliverdin	HMDB0001008	bioa_006	M02137	2:191299636-192089976	0.313559575264518	0.363068981885233	0.387787681606601	1.0
MR-IVW LD	glutamine	HMDB0000641	biliverdin	HMDB0001008	bioa_006	M02137	6:20469561-20969561	-0.36295243210441	0.672134133526683	0.589197032431395	1.0
MR-IVW LD	glutamine	HMDB0000641	biliverdin	HMDB0001008	bioa_006	M02137	7:72732874-73232874	-0.0795561354756093	0.485292426401229	0.869782765494112	1.0
MR-IVW LD	glutamine	HMDB0000641	biliverdin	HMDB0001008	bioa_006	M02137	8:17122121-17622121	-0.633328273477056	0.664994687150914	0.340903815928134	1.0
MR-IVW LD	glutamine	HMDB0000641	biliverdin	HMDB0001008	bioa_006	M02137	8:134082558-134582558	-1.20843608429558	0.677255387901914	0.0743727011763068	1.0
MR-IVW LD	glutamine	HMDB0000641	biliverdin	HMDB0001008	bioa_006	M02137	9:4032942-4532942	0.260961100996158	0.576861381149407	0.650994566520522	1.0
MR-IVW LD	glutamine	HMDB0000641	biliverdin	HMDB0001008	bioa_006	M02137	10:64798306-65565800	1.00610268126321	0.677184497004079	0.137354710336184	1.0
MR-IVW LD	glutamine	HMDB0000641	biliverdin	HMDB0001008	bioa_006	M02137	10:99109412-99609412	0.368502732874429	0.28179620749221	0.190977693467858	1.0
MR-IVW LD	glutamine	HMDB0000641	biliverdin	HMDB0001008	bioa_006	M02137	11:8003049-8503049	-0.444621031054735	0.518724536230524	0.391365938307552	1.0
MR-IVW LD	glutamine	HMDB0000641	biliverdin	HMDB0001008	bioa_006	M02137	12:46679007-47711183	-0.342158792265942	0.298394295580764	0.251519411956153	1.0
MR-IVW LD	glutamine	HMDB0000641	biliverdin	HMDB0001008	bioa_006	M02137	12:56615040-57375879	-0.0936086418007046	0.104621423189023	0.37092777927468	1.0
MR-IVW LD	glutamine	HMDB0000641	biliverdin	HMDB0001008	bioa_006	M02137	12:59344212-60165849	-0.185575573060274	0.437958352422246	0.671763599100527	1.0
MR-IVW LD	glutamine	HMDB0000641	biliverdin	HMDB0001008	bioa_006	M02137	14:100594368-101094368	0.0715422403843012	0.600954819228135	0.905237629455842	1.0
MR-IVW LD	glutamine	HMDB0000641	biliverdin	HMDB0001008	bioa_006	M02137	15:58477325-58977325	-0.976798932256008	0.638676224936619	0.126162397742481	1.0
MR-IVW LD	dimethylglycine	HMDB0000092	1-methylurate	HMDB0003099	GCST90200424	M34395	5:78080227-78832833	0.0331261162177121	0.0596270091918819	0.578514721507944	1.0
MR-IVW LD	dimethylglycine	HMDB0000092	1-methylurate	HMDB0003099	GCST90200424	M34395	10:103976834-104737382	0.171127591232296	0.220021188727239	0.436700030722759	1.0
MR-IVW LD	dimethylglycine	HMDB0000092	1-methylurate	HMDB0003099	GCST90200424	M34395	15:76242337-76742337	0.007668882091453	0.17894058213392	0.965815412384037	1.0
MR-IVW LD	ornithine	HMDB0000214	glutamine	HMDB0000641	bioa_014	M00053	2:219037276-219805573	-0.116438870274839	0.320206893255806	0.716129568855565	1.0
MR-IVW LD	ornithine	HMDB0000214	glutamine	HMDB0000641	bioa_014	M00053	4:144415809-145209327	0.192179854232207	0.288269781348311	0.504985075093846	1.0
MR-IVW LD	ornithine	HMDB0000214	glutamine	HMDB0000641	bioa_014	M00053	6:131638147-132138147	0.232230536306177	0.259551775871609	0.370927779274679	1.0
MR-IVW LD	ornithine	HMDB0000214	glutamine	HMDB0000641	bioa_014	M00053	9:135887106-136387106	-0.167796817709347	0.307627499133803	0.585440934568927	1.0
MR-IVW LD	ornithine	HMDB0000214	glutamine	HMDB0000641	bioa_014	M00053	10:97138162-97638162	0.23690482268826	0.346245510082844	0.49384223624383	1.0
MR-IVW LD	ornithine	HMDB0000214	glutamine	HMDB0000641	bioa_014	M00053	12:46964292-47464292	1.15463891890415	0.28224506906546	4.29685550509899e-05	1.0
MR-IVW LD	ornithine	HMDB0000214	glutamine	HMDB0000641	bioa_014	M00053	12:132819894-133319894	-0.0336111383202363	0.369722521522625	0.927564826606216	1.0
MR-IVW LD	ornithine	HMDB0000214	glutamine	HMDB0000641	bioa_014	M00053	16:68152686-68652686	-0.158298999563477	0.316597999126953	0.617075077451974	1.0
MR-IVW LD	ornithine	HMDB0000214	glutamine	HMDB0000641	bioa_014	M00053	19:12789284-13289284	-0.785158377607643	0.319879339025337	0.0141062829473797	1.0
MR-IVW LD	creatine	HMDB0000064	alpha-tocopherol	HMDB0001893	GCST90200323	GCST90200302	2:211290507-211790507	-0.0566199053008515	0.0754650237129632	0.453086027175906	1.0
MR-IVW LD	creatine	HMDB0000064	alpha-tocopherol	HMDB0001893	GCST90200323	GCST90200302	15:45404327-45904327	0.0463750747443542	0.138788299929668	0.738272002467756	1.0
MR-IVW LD	taurine	HMDB0000251	n1-methyl-2-pyridone-5-carboxamide	HMDB0004193	bioa_034	GCST90199778	19:54074995-54574995	-0.113057309170048	0.117025043302234	0.333996646422121	1.0
MR-IVW LD	cortisol	HMDB0000063	n-formylanthranilic acid	HMDB0004089	GCST90200378	GCST90199960	14:94554700-95054700	0.0897593104050239	0.160575416091437	0.576171696187821	1.0
MR-IVW LD	kynurenate	HMDB0000715	retinol (vitamin a)	HMDB0000305	GCST90200454	GCST90200405	1:241463402-241963402	0.0127769374049253	0.0521652171034191	0.80650898804793	1.0
MR-IVW LD	kynurenate	HMDB0000715	retinol (vitamin a)	HMDB0000305	GCST90200454	GCST90200405	4:170711647-171211647	-0.0732405642012445	0.132843481067028	0.581407642968787	1.0
MR-IVW LD	kynurenate	HMDB0000715	retinol (vitamin a)	HMDB0000305	GCST90200454	GCST90200405	16:58517848-59017848	0.146805815161308	0.15205673215633	0.334310765652586	1.0
MR-IVW LD	leucine	HMDB0000687	cysteine	HMDB0000574	met-d-Leu	M31453	2:27480940-28253616	0.337468790373145	0.337468790373145	0.317310507862914	1.0
MR-IVW LD	leucine	HMDB0000687	cysteine	HMDB0000574	met-d-Leu	M31453	2:64975088-65475088	-0.0866249756674922	0.7218747972291	0.904483147958832	1.0
MR-IVW LD	leucine	HMDB0000687	cysteine	HMDB0000574	met-d-Leu	M31453	2:165251927-165751927	0.563120363068382	0.502786038453914	0.262713762085463	1.0
MR-IVW LD	leucine	HMDB0000687	cysteine	HMDB0000574	met-d-Leu	M31453	3:135548658-136048658	-0.296632717526588	0.728098488474354	0.683708787400792	1.0
MR-IVW LD	leucine	HMDB0000687	cysteine	HMDB0000574	met-d-Leu	M31453	4:88670985-89475171	0.204907637808957	0.17517178305969	0.242100568695855	2.0
MR-IVW LD	leucine	HMDB0000687	cysteine	HMDB0000574	met-d-Leu	M31453	8:76204025-76704025	-1.05608652516114	0.71285840448377	0.13847831606682	1.0
MR-IVW LD	leucine	HMDB0000687	cysteine	HMDB0000574	met-d-Leu	M31453	12:56220625-57115338	0.0567672265713495	0.424057966693045	0.893508008958157	2.0
MR-IVW LD	leucine	HMDB0000687	cysteine	HMDB0000574	met-d-Leu	M31453	12:111660219-112160219	0.109139362665166	0.682121016657319	0.87288107421714	1.0
MR-IVW LD	leucine	HMDB0000687	cysteine	HMDB0000574	met-d-Leu	M31453	16:69315747-70908300	-0.007726395415313	0.270423839535968	0.977206399475099	1.0
MR-IVW LD	leucine	HMDB0000687	cysteine	HMDB0000574	met-d-Leu	M31453	16:71899923-72399923	-0.0830663072820673	0.431944797866753	0.847501193268096	1.0
MR-IVW LD	leucine	HMDB0000687	cysteine	HMDB0000574	met-d-Leu	M31453	19:49054215-49554215	0.695712847934437	0.657062134160303	0.289680155734687	1.0
MR-IVW LD	leucine	HMDB0000687	cysteine	HMDB0000574	met-d-Leu	M31453	22:18665282-19165282	-1.23668279652296	0.692088537503677	0.0739560376138905	1.0
MR-IVW LD	glucose	HMDB0000122	glycochenodeoxycholate	HMDB0000637	M20489	M32346	2:169551488-170051488	-0.331258194694521	0.189633314354109	0.0806658866178105	1.0
MR-IVW LD	beta-citrylglutamate	HMDB0241915	sphingosine	HMDB0000252	GCST90199911	GCST90200385	3:183486882-183986882	-0.0504513859767159	0.119895838836465	0.673905900910062	1.0
MR-IVW LD	beta-citrylglutamate	HMDB0241915	sphingosine	HMDB0000252	GCST90199911	GCST90200385	11:88203934-92094388	-0.039447853198523	0.0287592270080695	0.17016961059417	5.0
MR-IVW LD	3-(4-hydroxyphenyl)lactate	HMDB0000755	taurine	HMDB0000251	M32197	GCST90200420	17:79879970-80379970	0.0793792471417266	0.136247843093324	0.560156409327578	1.0
MR-IVW LD	1-methylnicotinamide	HMDB0000699	4-acetamidobutanoate	HMDB0003681	GCST90200406	GCST90200311	6:160317928-160817928	0.23757046574451	0.168937379167556	0.159645902005054	1.0
MR-IVW LD	alpha-tocopherol	HMDB0001893	phosphoethanolamine	HMDB0000224	GCST90200302	GCST90200281	1:62651807-63403953	-0.218987531319958	0.174431556179207	0.209320785170307	1.0
MR-IVW LD	cystine	HMDB0000192	creatinine	HMDB0000562	M31454	GCST90200366	22:24745202-25245202	0.0669194379346418	0.0725145392252598	0.356089725667611	1.0
MR-IVW LD	creatine	HMDB0000064	eicosapentaenoate (epa; 20:5n3)	HMDB0001999	GCST90200323	M18467	2:211290507-211790507	-0.038238326448183	0.107545293135516	0.722173432772914	1.0
MR-IVW LD	creatine	HMDB0000064	eicosapentaenoate (epa; 20:5n3)	HMDB0001999	GCST90200323	M18467	15:45404327-45904327	0.106829746752859	0.147918110888575	0.47015786285767	1.0
MR-IVW LD	alpha-ketoglutarate	HMDB0000208	n-acetyl-aspartyl-glutamate (naag)	HMDB0001067	GCST90200455	GCST90200684	20:44931392-45517926	-0.0141751841067546	0.0850460367756883	0.86762451980437	3.0
MR-IVW LD	4-acetamidobutanoate	HMDB0003681	sarcosine	HMDB0000271	GCST90200311	GCST90200291	8:18005709-18505709	-0.0497716904434265	0.0617951311674819	0.420571231410499	1.0
MR-IVW LD	4-acetamidobutanoate	HMDB0003681	sarcosine	HMDB0000271	GCST90200311	GCST90200291	22:50435332-50935332	-0.0211750296618013	0.146760354219294	0.885276972423929	1.0
MR-IVW LD	cystathionine	HMDB0000099	leucine	HMDB0000687	GCST90200383	bioa_011	19:33152807-33652807	0.0924973964773045	0.0508786559281103	0.0690641327791845	1.0
MR-IVW LD	sphingosine 1-phosphate	HMDB0000277	serine	HMDB0000187	GCST90199657	bioa_018	17:74160792-74684003	0.0059531647764814	0.0826828441178047	0.942601907852741	1.0
MR-IVW LD	arginine	HMDB0000517	arginine	HMDB0000517	GCST90200372	bioa_002	4:77758299-78258299	-0.21149016244794	0.0948386378690316	0.0257474428772042	1.0
MR-IVW LD	arginine	HMDB0000517	arginine	HMDB0000517	GCST90200372	bioa_002	6:131644358-132148208	0.882386311797814	0.0629421721804552	1.19283594968106e-44	1.0
MR-IVW LD	arginine	HMDB0000517	arginine	HMDB0000517	GCST90200372	bioa_002	10:99896895-100396895	0.346844361116335	0.0611394960543513	1.40318229781966e-08	1.0
MR-IVW LD	arachidonate (20:4n6)	HMDB0001043	1-methylnicotinamide	HMDB0000699	GCST90200358	GCST90200406	11:61052244-62029047	0.0034751474682714	0.0498828580391128	0.944459371954397	3.0
MR-IVW LD	alanine	HMDB0000161	tyrosine	HMDB0000158	met-d-Ala	bioa_021	1:206970800-207470800	-0.204998720844474	0.10857983095576	0.0590259504475829	1.0
MR-IVW LD	alanine	HMDB0000161	tyrosine	HMDB0000158	met-d-Ala	bioa_021	2:27480940-28253616	-0.458510994333046	0.0878037139664948	1.77000969363573e-07	1.0
MR-IVW LD	alanine	HMDB0000161	tyrosine	HMDB0000158	met-d-Ala	bioa_021	2:64970910-65916674	0.083789909718404	0.0930444318797815	0.367834794780297	2.0
MR-IVW LD	alanine	HMDB0000161	tyrosine	HMDB0000158	met-d-Ala	bioa_021	3:122879946-123379946	0.820869154915976	0.185088873712734	9.20722888706526e-06	1.0
MR-IVW LD	alanine	HMDB0000161	tyrosine	HMDB0000158	met-d-Ala	bioa_021	3:159754026-160551365	0.324866352614682	0.122637354705429	0.0080730331641015	1.0
MR-IVW LD	alanine	HMDB0000161	tyrosine	HMDB0000158	met-d-Ala	bioa_021	4:88958565-89458565	-0.0210983827685494	0.149633920344351	0.887869942342873	1.0
MR-IVW LD	alanine	HMDB0000161	tyrosine	HMDB0000158	met-d-Ala	bioa_021	5:35692098-36469710	0.0722455357803949	0.199023514546549	0.716604884328604	1.0
MR-IVW LD	alanine	HMDB0000161	tyrosine	HMDB0000158	met-d-Ala	bioa_021	6:20453952-20953952	0.453252073637781	0.147446998580928	0.0021120943255779	1.0
MR-IVW LD	alanine	HMDB0000161	tyrosine	HMDB0000158	met-d-Ala	bioa_021	8:17128898-17669461	0.289958888723977	0.17467402935179	0.0969144525334393	1.0
MR-IVW LD	alanine	HMDB0000161	tyrosine	HMDB0000158	met-d-Ala	bioa_021	8:49725746-50225746	0.222824808037011	0.183093515231724	0.223604215858885	1.0
MR-IVW LD	alanine	HMDB0000161	tyrosine	HMDB0000158	met-d-Ala	bioa_021	8:117935733-118435733	0.488123501547283	0.16774003489597	0.0036142875616121	1.0
MR-IVW LD	alanine	HMDB0000161	tyrosine	HMDB0000158	met-d-Ala	bioa_021	8:145497920-145997920	0.185543511997488	0.154234008310461	0.228976320551477	1.0
MR-IVW LD	alanine	HMDB0000161	tyrosine	HMDB0000158	met-d-Ala	bioa_021	9:4033137-4533137	0.756391753472632	0.171051956913756	9.77914566631816e-06	1.0
MR-IVW LD	alanine	HMDB0000161	tyrosine	HMDB0000158	met-d-Ala	bioa_021	11:8005408-8505408	0.474312162032376	0.166835090408852	0.0044691070422404	1.0
MR-IVW LD	alanine	HMDB0000161	tyrosine	HMDB0000158	met-d-Ala	bioa_021	12:46544011-47796599	0.46895035632995	0.0740088906263188	2.35187014387948e-10	2.0
MR-IVW LD	alanine	HMDB0000161	tyrosine	HMDB0000158	met-d-Ala	bioa_021	12:56610577-57110577	0.711314412643393	0.0732407756016673	2.68025490552921e-22	1.0
MR-IVW LD	alanine	HMDB0000161	tyrosine	HMDB0000158	met-d-Ala	bioa_021	12:59740767-60240767	0.932941755734407	0.14084265636087	3.49606762598989e-11	1.0
MR-IVW LD	alanine	HMDB0000161	tyrosine	HMDB0000158	met-d-Ala	bioa_021	12:122367989-122867989	-0.360571373195203	0.186149392460095	0.0527453433664645	1.0
MR-IVW LD	alanine	HMDB0000161	tyrosine	HMDB0000158	met-d-Ala	bioa_021	16:69383883-70933639	0.0107784652937442	0.0978340881343018	0.912273874621076	2.0
MR-IVW LD	alanine	HMDB0000161	tyrosine	HMDB0000158	met-d-Ala	bioa_021	17:79391534-79891534	-0.12635500053567	0.158538269179009	0.42545103132025	1.0
MR-IVW LD	alanine	HMDB0000161	tyrosine	HMDB0000158	met-d-Ala	bioa_021	21:32796216-33296216	0.399864599326852	0.202156015837639	0.047928706658791	1.0
MR-IVW LD	alanine	HMDB0000161	tyrosine	HMDB0000158	met-d-Ala	bioa_021	22:18934095-19434095	-0.11600816409612	0.190177318190368	0.541861807566029	1.0
MR-IVW LD	1-(1-enyl-stearoyl)-2-arachidonoyl-gpe (p-18:0/20:4)*	HMDB0005779	serine	HMDB0000187	GCST90200058	bioa_018	11:61307803-62000560	-0.0447409289400421	0.0291471849772262	0.124783828038247	1.0
MR-IVW LD	5-acetylamino-6-formylamino-3-methyluracil	HMDB0011105	1-methylxanthine	HMDB0010738	GCST90200680	M34389	8:17743764-18765840	-0.466180864920031	0.0329926040955873	2.4863938849064402e-45	5.0
MR-IVW LD	phenylalanine	HMDB0000159	cytidine	HMDB0000089	met-d-Phe	GCST90200429	2:211293055-211793055	0.896262607476938	0.620570204584055	0.148666811828624	1.0
MR-IVW LD	phenylalanine	HMDB0000159	cytidine	HMDB0000089	met-d-Phe	GCST90200429	6:17868392-18368392	0.26158390961264	0.664395293355824	0.69378978005663	1.0
MR-IVW LD	phenylalanine	HMDB0000159	cytidine	HMDB0000089	met-d-Phe	GCST90200429	11:57019429-57519429	0.0358277258517524	0.371507506464985	0.923172103987717	1.0
MR-IVW LD	phenylalanine	HMDB0000159	cytidine	HMDB0000089	met-d-Phe	GCST90200429	12:56671418-57171418	1.01805474367429	0.670450452046958	0.128897517676809	1.0
MR-IVW LD	phenylalanine	HMDB0000159	cytidine	HMDB0000089	met-d-Phe	GCST90200429	12:102211009-102721004	0.277501728395703	0.426995386424967	0.515760711160106	2.0
MR-IVW LD	phenylalanine	HMDB0000159	cytidine	HMDB0000089	met-d-Phe	GCST90200429	12:102890425-104124563	-0.146227940998503	0.120949299270731	0.226662088820518	12.0
MR-IVW LD	phenylalanine	HMDB0000159	cytidine	HMDB0000089	met-d-Phe	GCST90200429	12:104125826-104625826	0.903414633154883	0.697472026245666	0.195227083799673	1.0
MR-IVW LD	phenylalanine	HMDB0000159	cytidine	HMDB0000089	met-d-Phe	GCST90200429	14:55161744-55661744	-0.368702498462876	0.363143034285034	0.309958414574651	1.0
MR-IVW LD	phenylalanine	HMDB0000159	cytidine	HMDB0000089	met-d-Phe	GCST90200429	14:55670870-56170870	-0.230055193701041	0.655163896520611	0.725482240653373	1.0
MR-IVW LD	phenylalanine	HMDB0000159	cytidine	HMDB0000089	met-d-Phe	GCST90200429	16:16004626-16504626	0.972746081571433	0.689668789517558	0.158405679152301	1.0
MR-IVW LD	gluconate	HMDB0000625	sulfate*	HMDB01448	GCST90200373	GCST90199896	4:99521223-100894070	0.0843742127750261	0.0592935733684854	0.154738805760566	2.0
MR-IVW LD	orotidine	HMDB0000788	serotonin (5ht)	HMDB0000259	GCST90200681	M02342	3:124271035-124771035	-0.48261876430361	0.209834245349396	0.0214482200433516	1.0
MR-IVW LD	orotidine	HMDB0000788	serotonin (5ht)	HMDB0000259	GCST90200681	M02342	17:72554076-74203469	-0.0343095582239826	0.0485185671854303	0.479477705121812	1.0
MR-IVW LD	tyrosine	HMDB0000158	myo-inositol	HMDB0000211	M01299	GCST90200401	1:154514715-155014715	0.223574861289683	0.168162181449754	0.183676711475552	1.0
MR-IVW LD	tyrosine	HMDB0000158	myo-inositol	HMDB0000211	M01299	GCST90200401	6:111242119-112061922	-0.0326741007265263	0.147624843391686	0.824833941237244	1.0
MR-IVW LD	tyrosine	HMDB0000158	myo-inositol	HMDB0000211	M01299	GCST90200401	16:71357384-72149586	-0.118326785718299	0.163101042911148	0.468156703585449	1.0
MR-IVW LD	1-(1-enyl-stearoyl)-2-arachidonoyl-gpe (p-18:0/20:4)*	HMDB0005779	isoleucine	HMDB0000172	GCST90200058	bioa_010	11:61307803-62000560	-0.0067875442131044	0.0176758963882933	0.700978447498386	1.0
MR-IVW LD	oleamide	HMDB0002117	1-methylxanthine	HMDB0010738	M32458	GCST90199763	12:21138621-21638621	-0.0298099401272524	0.104135352679132	0.774677859021303	1.0
MR-IVW LD	oleamide	HMDB0002117	1-methylxanthine	HMDB0010738	M32458	GCST90199763	19:15740431-16240431	-0.12314290915426	0.165281973335059	0.456243048642105	1.0
MR-IVW LD	docosahexaenoate (dha; 22:6n3)	HMDB0002183	methionine sulfoxide	HMDB0002005	GCST90199651	GCST90199625	11:61376206-61876206	-0.261789231452882	0.170327188173333	0.124298566867923	1.0
MR-IVW LD	biliverdin	HMDB0001008	histidine	HMDB0000177	GCST90200706	met-d-His	2:233898737-234978158	0.0048557982559065	0.0070810235666758	0.492871987246294	4.0
MR-IVW LD	biliverdin	HMDB0001008	histidine	HMDB0000177	GCST90200706	met-d-His	12:21102315-21602315	0.10766148651258	0.034427220842477	0.0017646794519146	1.0
MR-IVW LD	creatinine	HMDB0000562	choline phosphate	HMDB0001565	bioa_026	GCST90200363	1:109627506-110127506	0.892146824952831	0.553208302029316	0.106814495627421	1.0
MR-IVW LD	creatinine	HMDB0000562	choline phosphate	HMDB0001565	bioa_026	GCST90200363	2:73467567-73967567	-0.956358105717755	0.57533651515017	0.0964609225167738	1.0
MR-IVW LD	creatinine	HMDB0000562	choline phosphate	HMDB0001565	bioa_026	GCST90200363	2:121056440-121556440	-0.326155665431638	0.574906166602646	0.570496910647706	1.0
MR-IVW LD	creatinine	HMDB0000562	choline phosphate	HMDB0001565	bioa_026	GCST90200363	2:211315692-211815692	-0.765754638195576	0.445762550518249	0.0858233890961003	1.0
MR-IVW LD	creatinine	HMDB0000562	choline phosphate	HMDB0001565	bioa_026	GCST90200363	2:217404869-217904869	-0.527599859374498	0.480951197826717	0.27264466841769	1.0
MR-IVW LD	creatinine	HMDB0000562	choline phosphate	HMDB0001565	bioa_026	GCST90200363	4:77118847-77618847	-0.0355229957374107	0.382516535540971	0.926009570213345	1.0
MR-IVW LD	creatinine	HMDB0000562	choline phosphate	HMDB0001565	bioa_026	GCST90200363	5:39171736-39671736	0.37879406217204	0.543443223658596	0.485786516060458	1.0
MR-IVW LD	creatinine	HMDB0000562	choline phosphate	HMDB0001565	bioa_026	GCST90200363	5:67795622-68295622	0.968350383748557	0.573985254120287	0.0915908705193887	1.0
MR-IVW LD	creatinine	HMDB0000562	choline phosphate	HMDB0001565	bioa_026	GCST90200363	5:176567143-177067143	-0.151677892107075	0.388528305611676	0.696247559243543	1.0
MR-IVW LD	creatinine	HMDB0000562	choline phosphate	HMDB0001565	bioa_026	GCST90200363	6:43564625-44064625	-0.0567958408321334	0.564950323942027	0.919921621055193	1.0
MR-IVW LD	creatinine	HMDB0000562	choline phosphate	HMDB0001565	bioa_026	GCST90200363	6:160442375-160942375	0.264312667665915	0.375482387361327	0.48147744455266	1.0
MR-IVW LD	creatinine	HMDB0000562	choline phosphate	HMDB0001565	bioa_026	GCST90200363	7:77297198-77797198	0.321016671905274	0.534209261985867	0.54789371764458	1.0
MR-IVW LD	creatinine	HMDB0000562	choline phosphate	HMDB0001565	bioa_026	GCST90200363	7:151157801-151657801	-0.224075725026979	0.485561831631722	0.644456260005643	1.0
MR-IVW LD	creatinine	HMDB0000562	choline phosphate	HMDB0001565	bioa_026	GCST90200363	8:23501151-24001151	0.299651892006718	0.537447815726519	0.577154423983666	1.0
MR-IVW LD	creatinine	HMDB0000562	choline phosphate	HMDB0001565	bioa_026	GCST90200363	11:30518678-31018678	-0.183799524446089	0.538081840042596	0.732664851032109	1.0
MR-IVW LD	creatinine	HMDB0000562	choline phosphate	HMDB0001565	bioa_026	GCST90200363	15:45399813-46200138	-0.0825638643593227	0.234626176583291	0.724916734363953	1.0
MR-IVW LD	creatinine	HMDB0000562	choline phosphate	HMDB0001565	bioa_026	GCST90200363	15:75279182-75779182	-0.186097545610774	0.56268548518918	0.740847667535532	1.0
MR-IVW LD	creatinine	HMDB0000562	choline phosphate	HMDB0001565	bioa_026	GCST90200363	15:75910951-76410951	0.215005610770001	0.547911631479278	0.694755827710923	1.0
MR-IVW LD	creatinine	HMDB0000562	choline phosphate	HMDB0001565	bioa_026	GCST90200363	16:20117645-20617645	0.142550065010388	0.421757879638836	0.735370510529618	1.0
MR-IVW LD	creatinine	HMDB0000562	choline phosphate	HMDB0001565	bioa_026	GCST90200363	17:37370347-37870347	-0.373124775897379	0.521540236234485	0.474344275151875	1.0
MR-IVW LD	creatinine	HMDB0000562	choline phosphate	HMDB0001565	bioa_026	GCST90200363	17:58724447-59700441	-0.675707288682212	0.545985165164556	0.215867099508223	1.0
MR-IVW LD	creatinine	HMDB0000562	choline phosphate	HMDB0001565	bioa_026	GCST90200363	19:33119611-33619611	0.294760813924417	0.562507545339312	0.60027005740822	1.0
MR-IVW LD	creatinine	HMDB0000562	choline phosphate	HMDB0001565	bioa_026	GCST90200363	22:40650077-41150077	0.195645864596167	0.514412467728133	0.703701376868203	1.0
MR-IVW LD	spermidine	HMDB0001257	kynurenine	HMDB0000684	bioa_033	bioa_027	1:247760300-248289451	0.0508062747249153	0.0442277136841766	0.250661985856557	2.0
MR-IVW LD	glutamate	HMDB0000148	glutamine	HMDB0000641	bioa_007	bioa_006	12:121174861-121674861	-0.182414374744939	0.0989768718095165	0.0653290104839332	1.0
MR-IVW LD	glutamate	HMDB0000148	phosphoethanolamine	HMDB0000224	bioa_007	GCST90200281	12:121174861-121674861	0.253199144387711	0.336693594014238	0.452041125075709	1.0
MR-IVW LD	spermidine	HMDB0001257	dehydroepiandrosterone sulfate (dhea-s)	HMDB0001032	GCST90200423	M32425	1:247789451-248289451	-0.0701641951302683	0.153821504708665	0.648289055584097	1.0
MR-IVW LD	citrulline	HMDB0000904	alanine	HMDB0000161	bioa_005	bioa_001	2:211099261-211599261	-0.213280088870704	0.0580669994202835	0.0002397194833942	1.0
MR-IVW LD	citrulline	HMDB0000904	alanine	HMDB0000161	bioa_005	bioa_001	8:10310878-10810878	-0.131088106061627	0.0872176354368764	0.132839043993203	1.0
MR-IVW LD	citrulline	HMDB0000904	alanine	HMDB0000161	bioa_005	bioa_001	8:11437159-11937159	-0.226493880759355	0.107905612558052	0.0358169007331483	1.0
MR-IVW LD	citrulline	HMDB0000904	alanine	HMDB0000161	bioa_005	bioa_001	9:133044244-133627617	-0.0605440845275989	0.0477060249280003	0.204402647241078	2.0
MR-IVW LD	citrulline	HMDB0000904	alanine	HMDB0000161	bioa_005	bioa_001	9:135893372-136393372	0.030747120527718	0.0934562933973236	0.742155688033741	1.0
MR-IVW LD	citrulline	HMDB0000904	alanine	HMDB0000161	bioa_005	bioa_001	10:97138579-97638579	-0.174596641662715	0.0818933591288511	0.0330068465579423	1.0
MR-IVW LD	citrulline	HMDB0000904	alanine	HMDB0000161	bioa_005	bioa_001	17:9542768-10042768	-0.0672835311643232	0.0629995610152832	0.285520511795905	1.0
MR-IVW LD	1-methylxanthine	HMDB0010738	creatinine	HMDB0000562	GCST90199763	met-d-Creatinine	8:18005709-18505709	-0.036499044794127	0.0160809771570152	0.023225599087021	1.0
MR-IVW LD	1-methylxanthine	HMDB0010738	creatinine	HMDB0000562	GCST90199763	met-d-Creatinine	15:74275585-74775585	-0.0731193196491558	0.0407102462699345	0.0724799959018772	1.0
MR-IVW LD	1-methylxanthine	HMDB0010738	creatinine	HMDB0000562	GCST90199763	met-d-Creatinine	15:74777880-75599999	-0.115255849389183	0.0327185315694396	0.0004272594175436	1.0
MR-IVW LD	alpha-tocopherol	HMDB0001893	citrate	HMDB0000094	GCST90200302	GCST90200304	1:62651807-63403953	-0.261030915338131	0.174350622140229	0.134351424926414	1.0
MR-IVW LD	2-hydroxyphenylacetate	HMDB0000669	lactate	HMDB0000190	GCST90200369	met-d-Lactate	9:131329579-131829579	0.0183982911415211	0.0264099800657394	0.486027106124656	1.0
MR-IVW LD	2-hydroxyphenylacetate	HMDB0000669	lactate	HMDB0000190	GCST90200369	met-d-Lactate	12:122051275-122551275	0.0232277813105488	0.0359389772116188	0.518077514869435	1.0
MR-IVW LD	arginine	HMDB0000517	5-oxoproline	HMDB0000267	bioa_002	GCST90200280	2:24182937-24682937	0.013270555653608	0.351555901743894	0.969888551541305	1.0
MR-IVW LD	arginine	HMDB0000517	5-oxoproline	HMDB0000267	bioa_002	GCST90200280	2:211333022-211833022	0.332286429155476	0.245598444065559	0.176066382408947	1.0
MR-IVW LD	arginine	HMDB0000517	5-oxoproline	HMDB0000267	bioa_002	GCST90200280	2:219037276-219788019	-0.330088747739604	0.267832004915802	0.217782157727114	1.0
MR-IVW LD	arginine	HMDB0000517	5-oxoproline	HMDB0000267	bioa_002	GCST90200280	4:144583533-145083533	0.234284579138319	0.2626450684447	0.372382365193582	1.0
MR-IVW LD	arginine	HMDB0000517	5-oxoproline	HMDB0000267	bioa_002	GCST90200280	5:177386199-177886199	-0.0653265489609963	0.322254667182112	0.839356114679584	1.0
MR-IVW LD	arginine	HMDB0000517	5-oxoproline	HMDB0000267	bioa_002	GCST90200280	6:131339506-132265729	-0.276426565325031	0.122160506310222	0.0236471265288126	2.0
MR-IVW LD	arginine	HMDB0000517	5-oxoproline	HMDB0000267	bioa_002	GCST90200280	6:135177817-135677817	0.41663568466117	0.304844624183944	0.17171469124439	1.0
MR-IVW LD	arginine	HMDB0000517	5-oxoproline	HMDB0000267	bioa_002	GCST90200280	10:99898951-100398951	0.0313331144726326	0.340412276342369	0.926662598082344	1.0
MR-IVW LD	arginine	HMDB0000517	5-oxoproline	HMDB0000267	bioa_002	GCST90200280	12:46680313-47435518	0.451052852322914	0.287949066921444	0.117247338003119	1.0
MR-IVW LD	arginine	HMDB0000517	5-oxoproline	HMDB0000267	bioa_002	GCST90200280	19:12757458-13257458	0.237704251607802	0.185384013066354	0.199763283330034	1.0
MR-IVW LD	1-methylxanthine	HMDB0010738	3-methyl-2-oxobutyrate	HMDB0000019	M34389	GCST90199677	8:18010431-18510431	-0.0650472157943815	0.0594126068584688	0.273587348835934	1.0
MR-IVW LD	glutamate	HMDB0000148	paraxanthine	HMDB0001860	bioa_007	GCST90199654	12:121174861-121674861	0.368356988614395	0.345434834799492	0.286262115951304	1.0
MR-IVW LD	aspartate	HMDB0000191	taurine	HMDB0000251	GCST90200370	GCST90200420	3:56598999-57098999	0.272601888759693	0.118349287132255	0.021258180841146	1.0
MR-IVW LD	aspartate	HMDB0000191	taurine	HMDB0000251	GCST90200370	GCST90200420	5:36388589-36888589	-0.0520971471001763	0.177476067268993	0.769105888730115	1.0
MR-IVW LD	serine	HMDB0000187	serine	HMDB0000187	GCST90200415	M32315	1:119778579-120514573	1.04237341649869	0.094203130547282	1.85116743808941e-28	2.0
MR-IVW LD	serine	HMDB0000187	serine	HMDB0000187	GCST90200415	M32315	2:211290507-212040821	0.971795131856872	0.127198315688072	2.1722174054731802e-14	1.0
MR-IVW LD	serine	HMDB0000187	serine	HMDB0000187	GCST90200415	M32315	7:55905219-56847625	0.676352737004184	0.1169632552714	7.355101413711411e-09	1.0
MR-IVW LD	glycine	HMDB0000123	pyruvate	HMDB0000243	M32338	GCST90200430	2:211289363-212090389	0.0459069127997933	0.0483031090174561	0.341912850675822	1.0
MR-IVW LD	caffeine	HMDB0001847	kynurenine	HMDB0000684	M00569	GCST90199636	7:17037106-17537106	0.178842503181988	0.15011385994302	0.233504825739661	1.0
MR-IVW LD	caffeine	HMDB0001847	kynurenine	HMDB0000684	M00569	GCST90199636	15:74777880-75277880	-0.112908622577022	0.146651677304539	0.441353161435465	1.0
MR-IVW LD	biliverdin	HMDB0001008	n-palmitoyl-sphinganine (d18:0/16:0)	HMDB11760	M02137	GCST90200064	2:234046650-234918570	0.0183750855217018	0.0343228876880047	0.592401259030844	1.0
MR-IVW LD	4-acetamidobutanoate	HMDB0003681	creatine	HMDB0000064	M01558	GCST90200323	8:18010431-18510431	-0.0314919419553685	0.0643955480301568	0.624814003321685	2.0
MR-IVW LD	4-acetamidobutanoate	HMDB0003681	creatine	HMDB0000064	M01558	GCST90200323	18:22536478-23036478	-0.315928509444337	0.164985852387187	0.0555074993768282	1.0
MR-IVW LD	betaine	HMDB0000043	tyrosine	HMDB0000158	GCST90200425	bioa_021	2:211290507-211790507	0.148014190742892	0.0388284865537482	0.0001378468766798	1.0
MR-IVW LD	betaine	HMDB0000043	tyrosine	HMDB0000158	GCST90200425	bioa_021	5:78081434-78907016	0.0362209601894219	0.0228812130065838	0.113421464389497	1.0
MR-IVW LD	betaine	HMDB0000043	tyrosine	HMDB0000158	GCST90200425	bioa_021	6:160264283-160825366	-0.0247732771274963	0.0425657682603024	0.560566680875283	1.0
MR-IVW LD	betaine	HMDB0000043	tyrosine	HMDB0000158	GCST90200425	bioa_021	12:68601-568601	-0.0107638997552738	0.0331196915546893	0.745181071693436	1.0
MR-IVW LD	2-hydroxyglutarate	HMDB0059655	1-methylurate	HMDB0003099	GCST90199865	M34395	14:91386532-91886532	-0.0791000012346421	0.15234074311857	0.603599824611129	1.0
MR-IVW LD	phosphate	HMDB0001429	phenylalanine	HMDB0000159	GCST90200393	M00064	1:21570042-22070042	0.320890436080362	0.183365963474492	0.0801183137276338	1.0
MR-IVW LD	cytidine	HMDB0000089	caffeine	HMDB0001847	GCST90200429	GCST90200436	15:85255020-85755020	-0.0917493149154787	0.147155854685992	0.532966540025352	1.0
MR-IVW LD	3-ureidopropionate	HMDB0000026	tyrosine	HMDB0000158	GCST90200283	M01299	22:24662232-25162232	0.023902389402206	0.127479410145104	0.851268623688211	1.0
MR-IVW LD	1-methylxanthine	HMDB0010738	valine	HMDB0000883	GCST90199763	bioa_022	8:18005709-18505709	0.0136745259473856	0.0200120666080664	0.494408428544044	2.0
MR-IVW LD	1-methylxanthine	HMDB0010738	valine	HMDB0000883	GCST90199763	bioa_022	15:74275585-74775585	0.0097812192382114	0.0528714553416848	0.853229035573254	1.0
MR-IVW LD	1-methylxanthine	HMDB0010738	valine	HMDB0000883	GCST90199763	bioa_022	15:74777880-75599999	-0.000451014875397	0.0375845729497502	0.990425615056155	1.0
MR-IVW LD	phenylalanine	HMDB0000159	sarcosine	HMDB0000271	M00064	bioa_031	12:103007876-103507876	-0.0305910847312912	0.0833544543086974	0.713619018004325	1.0
MR-IVW LD	bilirubin (z,z)	HMDB0000054	1,7-dimethylurate	HMDB0011103	GCST90200704	M34400	2:233988949-235124783	0.0104912488474307	0.030849263337528	0.733795516997012	2.0
MR-IVW LD	bilirubin (z,z)	HMDB0000054	1,7-dimethylurate	HMDB0011103	GCST90200704	M34400	12:21093886-21593886	0.128851689957965	0.175706849942681	0.463355149269599	1.0
MR-IVW LD	arachidonate (20:4n6)	HMDB0001043	creatinine	HMDB0000562	M01110	met-d-Creatinine	11:61330635-61830635	0.032360655191336	0.0135923282236441	0.0172749497006429	1.0
MR-IVW LD	n-formylanthranilic acid	HMDB0004089	oleamide	HMDB0002117	GCST90199960	M32458	2:143548189-144048189	-0.127524567854343	0.127524567854343	0.317310507862914	1.0
MR-IVW LD	n-formylanthranilic acid	HMDB0004089	oleamide	HMDB0002117	GCST90199960	M32458	17:75643177-76448530	-0.0394569167321783	0.0612175073969495	0.519227609805145	3.0
MR-IVW LD	citrulline	HMDB0000904	3-(4-hydroxyphenyl)lactate	HMDB0000755	bioa_005	M32197	2:211099261-211599261	-0.0383012436384027	0.199166466919696	0.847501193268096	1.0
MR-IVW LD	citrulline	HMDB0000904	3-(4-hydroxyphenyl)lactate	HMDB0000755	bioa_005	M32197	8:10310878-10810878	-0.460587479022176	0.29908277858583	0.123560353423625	1.0
MR-IVW LD	citrulline	HMDB0000904	3-(4-hydroxyphenyl)lactate	HMDB0000755	bioa_005	M32197	8:11437159-11937159	-0.298910260493961	0.370079370135379	0.419267732920392	1.0
MR-IVW LD	citrulline	HMDB0000904	3-(4-hydroxyphenyl)lactate	HMDB0000755	bioa_005	M32197	9:133044244-133627617	0.226943895942365	0.163601189654396	0.165387632124598	2.0
MR-IVW LD	citrulline	HMDB0000904	3-(4-hydroxyphenyl)lactate	HMDB0000755	bioa_005	M32197	9:135893372-136393372	-0.0616401151056519	0.320528598549393	0.847501193268096	1.0
MR-IVW LD	citrulline	HMDB0000904	3-(4-hydroxyphenyl)lactate	HMDB0000755	bioa_005	M32197	10:97138579-97638579	-0.453641686086481	0.280825805672583	0.106227429780004	1.0
MR-IVW LD	citrulline	HMDB0000904	3-(4-hydroxyphenyl)lactate	HMDB0000755	bioa_005	M32197	17:9542768-10042768	-0.0166208566164403	0.216071136013746	0.938684739206781	1.0
MR-IVW LD	serine	HMDB0000187	sarcosine	HMDB0000271	bioa_018	bioa_031	1:11610843-12110843	0.167465539841328	0.202497629796041	0.408237061481062	1.0
MR-IVW LD	serine	HMDB0000187	sarcosine	HMDB0000271	bioa_018	bioa_031	1:119427250-120522606	-0.0621859348376928	0.050511427249249	0.218275717063886	3.0
MR-IVW LD	serine	HMDB0000187	sarcosine	HMDB0000271	bioa_018	bioa_031	2:27480940-27980940	0.208023897366847	0.114361680795408	0.0689114300786246	1.0
MR-IVW LD	serine	HMDB0000187	sarcosine	HMDB0000271	bioa_018	bioa_031	2:211315692-212076215	0.177453721052578	0.0851096983465604	0.0370693005333863	1.0
MR-IVW LD	serine	HMDB0000187	sarcosine	HMDB0000271	bioa_018	bioa_031	3:125660381-126160381	-0.114330627634848	0.208632532180378	0.583691902834695	1.0
MR-IVW LD	serine	HMDB0000187	sarcosine	HMDB0000271	bioa_018	bioa_031	7:55551853-56922308	0.0823498990812054	0.065243143162424	0.206876807871843	2.0
MR-IVW LD	serine	HMDB0000187	sarcosine	HMDB0000271	bioa_018	bioa_031	8:126232621-126732621	-0.135405709580305	0.173374788195015	0.434802494708188	1.0
MR-IVW LD	serine	HMDB0000187	sarcosine	HMDB0000271	bioa_018	bioa_031	10:65065800-65565800	0.092248084872162	0.20499574416036	0.652710440575841	1.0
MR-IVW LD	kynurenate	HMDB0000715	creatinine	HMDB0000562	GCST90200454	bioa_026	1:241463402-241963402	-0.0006991349960833	0.0279653998433323	0.980054963609524	1.0
MR-IVW LD	kynurenate	HMDB0000715	creatinine	HMDB0000562	GCST90200454	bioa_026	4:170711647-171211647	0.086339697517382	0.0414297972732158	0.0371601672645786	1.0
MR-IVW LD	kynurenate	HMDB0000715	creatinine	HMDB0000562	GCST90200454	bioa_026	16:58517848-59017848	-0.0383467909633931	0.047695013636062	0.421396975009752	1.0
MR-IVW LD	2-aminobutyrate	HMDB0000452	1,7-dimethylurate	HMDB0011103	GCST90200305	GCST90199756	2:64970910-65470910	-0.121840406853626	0.0958898423970141	0.203860693587988	1.0
MR-IVW LD	2-aminobutyrate	HMDB0000452	1,7-dimethylurate	HMDB0011103	GCST90200305	GCST90199756	4:88993818-89493818	-0.0563606013910562	0.130676671017963	0.666251623536411	1.0
MR-IVW LD	arachidonate (20:4n6)	HMDB0001043	creatine	HMDB0000064	M01110	GCST90200323	11:61330635-61830635	-0.11975073811334	0.0495240778567731	0.0156047623835826	1.0
MR-IVW LD	glycochenodeoxycholate	HMDB0000637	1,7-dimethylurate	HMDB0011103	M32346	M34400	6:156877825-157377825	-0.169104334158957	0.183900963397864	0.357813073307256	1.0
MR-IVW LD	glutamine	HMDB0000641	methionine	HMDB0000696	GCST90200419	M01302	12:56335248-57115338	-0.224642822241313	0.07188570311722	0.0017780505982167	1.0
MR-IVW LD	aspartate	HMDB0000191	hypoxanthine	HMDB0000157	GCST90200370	M03127	3:56598999-57098999	-0.0171812452830196	0.163221830188691	0.916166996259811	1.0
MR-IVW LD	phenylalanine	HMDB0000159	n-stearoyl-sphingosine (d18:1/18:0)*	HMDB0004950	GCST90200396	GCST90200341	12:103005621-103594137	-0.104713712559628	0.100237496249167	0.296181938290926	2.0
MR-IVW LD	glucose	HMDB0000122	glucuronate	HMDB0000127	met-d-Glucose	GCST90199641	2:165251927-165751927	-0.0096081424440204	0.665052449167097	0.988473207114659	1.0
MR-IVW LD	glucose	HMDB0000122	glucuronate	HMDB0000127	met-d-Glucose	GCST90199641	2:169498833-170056652	-0.0151384413798674	0.172985247786396	0.930263828888794	4.0
MR-IVW LD	glucose	HMDB0000122	glucuronate	HMDB0000127	met-d-Glucose	GCST90199641	3:122819058-123319058	-0.729404930761774	0.427762807189473	0.0881641945290466	1.0
MR-IVW LD	glucose	HMDB0000122	glucuronate	HMDB0000127	met-d-Glucose	GCST90199641	3:151951767-152451767	0.659916119581223	0.673033327056319	0.326834280427721	1.0
MR-IVW LD	glucose	HMDB0000122	glucuronate	HMDB0000127	met-d-Glucose	GCST90199641	3:170377909-170877909	-0.0085405294531843	0.356597099569756	0.980892426785563	1.0
MR-IVW LD	glucose	HMDB0000122	glucuronate	HMDB0000127	met-d-Glucose	GCST90199641	4:185468314-185968314	-0.103216399031183	0.659809870138426	0.875691295149626	1.0
MR-IVW LD	glucose	HMDB0000122	glucuronate	HMDB0000127	met-d-Glucose	GCST90199641	5:95479406-95979406	0.0454937532979312	0.645090630617313	0.94377736176062	1.0
MR-IVW LD	glucose	HMDB0000122	glucuronate	HMDB0000127	met-d-Glucose	GCST90199641	6:7000270-7500270	0.269572069413935	0.616663082297595	0.662005151745798	1.0
MR-IVW LD	glucose	HMDB0000122	glucuronate	HMDB0000127	met-d-Glucose	GCST90199641	7:14801789-15301789	0.640474851115078	0.443686491261928	0.148871170458286	1.0
MR-IVW LD	glucose	HMDB0000122	glucuronate	HMDB0000127	met-d-Glucose	GCST90199641	7:43935955-44473721	0.528868606479928	0.280464959324237	0.0593373963521894	2.0
MR-IVW LD	glucose	HMDB0000122	glucuronate	HMDB0000127	met-d-Glucose	GCST90199641	8:117934783-118434783	0.507109185398605	0.556145817749967	0.361859403896152	1.0
MR-IVW LD	glucose	HMDB0000122	glucuronate	HMDB0000127	met-d-Glucose	GCST90199641	9:21884068-22384068	-0.791067011795459	0.667809669277045	0.236187675004208	1.0
MR-IVW LD	glucose	HMDB0000122	glucuronate	HMDB0000127	met-d-Glucose	GCST90199641	10:2888477-3388477	0.247648310869548	0.365444466763272	0.497985187846238	1.0
MR-IVW LD	glucose	HMDB0000122	glucuronate	HMDB0000127	met-d-Glucose	GCST90199641	10:112762852-113262852	1.0886631450247	0.688870034042803	0.114024280993269	1.0
MR-IVW LD	glucose	HMDB0000122	glucuronate	HMDB0000127	met-d-Glucose	GCST90199641	10:114504071-115004071	0.365614854263745	0.459272060049563	0.425988635058897	1.0
MR-IVW LD	glucose	HMDB0000122	glucuronate	HMDB0000127	met-d-Glucose	GCST90199641	12:4134844-4634844	0.293633124766662	0.670383021508368	0.661380486049349	1.0
MR-IVW LD	glucose	HMDB0000122	glucuronate	HMDB0000127	met-d-Glucose	GCST90199641	12:111682800-112523499	-0.831574253972027	0.68092398373246	0.221993691349261	1.0
MR-IVW LD	glucose	HMDB0000122	glucuronate	HMDB0000127	met-d-Glucose	GCST90199641	12:121166650-121666650	-0.193451468127078	0.621653748645777	0.755657360990194	1.0
MR-IVW LD	glucose	HMDB0000122	glucuronate	HMDB0000127	met-d-Glucose	GCST90199641	13:28213465-28721145	0.564916687245025	0.691729410864059	0.414115363029671	1.0
MR-IVW LD	glucose	HMDB0000122	glucuronate	HMDB0000127	met-d-Glucose	GCST90199641	17:43272775-44380160	-1.16505397288931	0.658433479762935	0.076821631085104	1.0
MR-IVW LD	glucose	HMDB0000122	glucuronate	HMDB0000127	met-d-Glucose	GCST90199641	17:44543627-45043627	-1.37047308189828	0.690141803918595	0.0470572278078566	1.0
MR-IVW LD	glucose	HMDB0000122	glucuronate	HMDB0000127	met-d-Glucose	GCST90199641	20:22311971-22811971	0.0891286163513449	0.670138498381431	0.894193149113354	1.0
MR-IVW LD	4-hydroxyphenylpyruvate	HMDB0000707	cystathionine	HMDB0000099	GCST90200300	GCST90200383	11:63046797-63546797	0.23655874536902	0.179916768110459	0.188569319885363	1.0
MR-IVW LD	4-hydroxyphenylpyruvate	HMDB0000707	cystathionine	HMDB0000099	GCST90200300	GCST90200383	12:122051275-122551275	0.017612278852143	0.149284854007697	0.906085353129203	1.0
MR-IVW LD	aspartate	HMDB0000191	guanidinoacetate	HMDB0000128	bioa_004	GCST90200384	2:211431243-211931243	-1.18790700425122	0.32585497163921	0.0002668637995118	1.0
MR-IVW LD	aspartate	HMDB0000191	guanidinoacetate	HMDB0000128	bioa_004	GCST90200384	4:178111051-178611051	-0.106923378814537	0.108304636851764	0.323521787728121	1.0
MR-IVW LD	aspartate	HMDB0000191	guanidinoacetate	HMDB0000128	bioa_004	GCST90200384	12:101969766-102469766	-0.0523391042750147	0.16411080454463	0.749783081534579	1.0
MR-IVW LD	5,6-dihydrothymine	HMDB0000079	creatine	HMDB0000064	GCST90200339	M27718	22:50721854-51221854	-0.0094484180184344	0.179519942350263	0.958025455470676	1.0
MR-IVW LD	4-methyl-2-oxopentanoate	HMDB0000695	creatinine	HMDB0000562	M22116	bioa_026	4:88976422-89476422	-0.0029444284000641	0.0460066937510044	0.948970226809392	1.0
MR-IVW LD	4-methyl-2-oxopentanoate	HMDB0000695	creatinine	HMDB0000562	M22116	bioa_026	13:48209901-48709901	-0.0203650750631034	0.0538758599553005	0.70543059397565	1.0
MR-IVW LD	ornithine	HMDB0000214	hippurate	HMDB0000714	bioa_014	GCST90199624	2:219037276-219805573	0.29102719889926	0.302491293307052	0.335998833463733	1.0
MR-IVW LD	ornithine	HMDB0000214	hippurate	HMDB0000714	bioa_014	GCST90199624	4:144415809-145209327	-0.171987385697196	0.272335567593509	0.527695708810838	1.0
MR-IVW LD	ornithine	HMDB0000214	hippurate	HMDB0000714	bioa_014	GCST90199624	6:131638147-132138147	-0.147244447128404	0.245211449708467	0.548186723394342	1.0
MR-IVW LD	ornithine	HMDB0000214	hippurate	HMDB0000714	bioa_014	GCST90199624	10:97138162-97638162	0.225824098376519	0.32710565315071	0.489961213553781	1.0
MR-IVW LD	ornithine	HMDB0000214	hippurate	HMDB0000714	bioa_014	GCST90199624	12:46964292-47464292	-0.475575975146797	0.299749322201338	0.112608030305227	1.0
MR-IVW LD	ornithine	HMDB0000214	hippurate	HMDB0000714	bioa_014	GCST90199624	12:132819894-133319894	-0.523176129777237	0.349236639224372	0.134118636849375	1.0
MR-IVW LD	ornithine	HMDB0000214	hippurate	HMDB0000714	bioa_014	GCST90199624	19:12789284-13289284	-0.742914294685624	0.302209012230711	0.013960437967653	1.0
MR-IVW LD	serine	HMDB0000187	isoursodeoxycholate	HMDB0000686	GCST90200415	GCST90199892	1:119778579-120514573	-0.0124791588945515	0.074937315935859	0.867741475751444	3.0
MR-IVW LD	serine	HMDB0000187	isoursodeoxycholate	HMDB0000686	GCST90200415	GCST90199892	2:211290507-212040821	0.0693704990796577	0.0801508822814095	0.386765028793331	1.0
MR-IVW LD	serine	HMDB0000187	isoursodeoxycholate	HMDB0000686	GCST90200415	GCST90199892	7:55905219-56847625	0.0569345972278062	0.103169883760558	0.58104915571536	1.0
MR-IVW LD	cystathionine	HMDB0000099	phosphate	HMDB0001429	GCST90200383	GCST90200393	1:70631670-71131670	-0.119243041079661	0.0819742001807876	0.145768645275809	1.0
MR-IVW LD	cystathionine	HMDB0000099	phosphate	HMDB0001429	GCST90200383	GCST90200393	19:33152807-33652807	-0.141278229786841	0.163476875338628	0.387472945158126	1.0
MR-IVW LD	citrate	HMDB0000094	tyrosine	HMDB0000158	met-d-Citrate	GCST90200427	1:206967359-207467359	0.0276891758596461	0.286697121170158	0.923060028848495	1.0
MR-IVW LD	citrate	HMDB0000094	tyrosine	HMDB0000158	met-d-Citrate	GCST90200427	2:6909613-7409613	-0.503469413648187	0.668024425255756	0.451047899093764	1.0
MR-IVW LD	citrate	HMDB0000094	tyrosine	HMDB0000158	met-d-Citrate	GCST90200427	2:211290507-211790507	0.767922637856016	0.403325153195044	0.0569129140475356	1.0
MR-IVW LD	citrate	HMDB0000094	tyrosine	HMDB0000158	met-d-Citrate	GCST90200427	2:241907241-242693157	0.90868020652437	0.595691394777744	0.127154105990994	1.0
MR-IVW LD	citrate	HMDB0000094	tyrosine	HMDB0000158	met-d-Citrate	GCST90200427	4:77164144-77664144	-0.330690515691689	0.555059739201627	0.551325788242076	1.0
MR-IVW LD	citrate	HMDB0000094	tyrosine	HMDB0000158	met-d-Citrate	GCST90200427	5:14438417-15122542	-0.0165273498320101	0.117173540116891	0.887830294543524	5.0
MR-IVW LD	citrate	HMDB0000094	tyrosine	HMDB0000158	met-d-Citrate	GCST90200427	5:43252947-44074677	0.281974942319168	0.384093441300876	0.46286883793141	1.0
MR-IVW LD	citrate	HMDB0000094	tyrosine	HMDB0000158	met-d-Citrate	GCST90200427	5:176569252-177069252	-0.253178512627514	0.65783071046316	0.700334626636562	1.0
MR-IVW LD	citrate	HMDB0000094	tyrosine	HMDB0000158	met-d-Citrate	GCST90200427	6:18111878-18611878	-0.218883325774596	0.495282797766241	0.658535479150797	1.0
MR-IVW LD	citrate	HMDB0000094	tyrosine	HMDB0000158	met-d-Citrate	GCST90200427	6:160159894-160659894	0.212060651895551	0.602673704924226	0.724938427618116	1.0
MR-IVW LD	citrate	HMDB0000094	tyrosine	HMDB0000158	met-d-Citrate	GCST90200427	7:72772933-73272933	-0.406885742846775	0.365614043681963	0.265758577489315	1.0
MR-IVW LD	citrate	HMDB0000094	tyrosine	HMDB0000158	met-d-Citrate	GCST90200427	8:126256694-126756694	-0.465242676504354	0.34382276981507	0.17600874096268	1.0
MR-IVW LD	citrate	HMDB0000094	tyrosine	HMDB0000158	met-d-Citrate	GCST90200427	9:95648531-96148531	0.456940669120392	0.594841734518282	0.442385101643683	1.0
MR-IVW LD	citrate	HMDB0000094	tyrosine	HMDB0000158	met-d-Citrate	GCST90200427	10:5959218-6459218	-1.20370167961604	0.664392422667081	0.0700274614342484	1.0
MR-IVW LD	citrate	HMDB0000094	tyrosine	HMDB0000158	met-d-Citrate	GCST90200427	10:64654071-65607438	-1.46420770079245	0.464243840833663	0.0016106973869819	1.0
MR-IVW LD	citrate	HMDB0000094	tyrosine	HMDB0000158	met-d-Citrate	GCST90200427	10:94589724-95089724	0.886153959488387	0.622414629861968	0.154522980937309	1.0
MR-IVW LD	citrate	HMDB0000094	tyrosine	HMDB0000158	met-d-Citrate	GCST90200427	11:61356683-61856683	-1.5078112447878	0.47599437571811	0.0015364569767797	1.0
MR-IVW LD	citrate	HMDB0000094	tyrosine	HMDB0000158	met-d-Citrate	GCST90200427	12:20812570-21569526	0.320359576407261	0.449193599000188	0.475729304232162	1.0
MR-IVW LD	citrate	HMDB0000094	tyrosine	HMDB0000158	met-d-Citrate	GCST90200427	12:120844110-121665390	0.881977641994491	0.336722859048315	0.0088110838663078	1.0
MR-IVW LD	citrate	HMDB0000094	tyrosine	HMDB0000158	met-d-Citrate	GCST90200427	14:94594947-95094947	-0.662886355960709	0.640992859642072	0.301063426622641	1.0
MR-IVW LD	citrate	HMDB0000094	tyrosine	HMDB0000158	met-d-Citrate	GCST90200427	14:102387585-102887585	0.42487839067596	0.60242217589274	0.480633857605652	1.0
MR-IVW LD	citrate	HMDB0000094	tyrosine	HMDB0000158	met-d-Citrate	GCST90200427	15:42429423-42929423	-0.567051001315322	0.568975737127374	0.318950357944984	1.0
MR-IVW LD	citrate	HMDB0000094	tyrosine	HMDB0000158	met-d-Citrate	GCST90200427	15:43028726-45186579	0.25001167670396	0.382733993724413	0.513610791360069	1.0
MR-IVW LD	citrate	HMDB0000094	tyrosine	HMDB0000158	met-d-Citrate	GCST90200427	16:58436602-58936602	0.58164001885719	0.695896252000618	0.403259396526118	1.0
MR-IVW LD	citrate	HMDB0000094	tyrosine	HMDB0000158	met-d-Citrate	GCST90200427	17:6092241-7020419	-0.022653899153129	0.0832573503496715	0.785549062551923	9.0
MR-IVW LD	citrate	HMDB0000094	tyrosine	HMDB0000158	met-d-Citrate	GCST90200427	17:57343504-58184169	-0.275773844326535	0.466993939570784	0.55483550366625	1.0
MR-IVW LD	citrate	HMDB0000094	tyrosine	HMDB0000158	met-d-Citrate	GCST90200427	18:76910235-77410235	-0.164696123631938	0.619640237501181	0.790398527682713	1.0
MR-IVW LD	citrate	HMDB0000094	tyrosine	HMDB0000158	met-d-Citrate	GCST90200427	20:62104494-62604494	0.0244862653749725	0.69146084445066	0.971750923244308	1.0
MR-IVW LD	citrate	HMDB0000094	tyrosine	HMDB0000158	met-d-Citrate	GCST90200427	22:18883605-19740639	-0.064139159333531	0.179686593614964	0.721129113446556	1.0
MR-IVW LD	sphingosine 1-phosphate	HMDB0000277	alpha-ketoglutaramate*	HMDB0001552	GCST90199657	GCST90199885	17:74160792-74684003	0.002441919879677	0.122200724589556	0.984057046173618	2.0
MR-IVW LD	arachidonate (20:4n6)	HMDB0001043	sphingosine	HMDB0000252	M01110	GCST90200385	11:61330635-61830635	-0.120375536337074	0.0504551136840201	0.0170422678098834	1.0
MR-IVW LD	5-methylthioadenosine (mta)	HMDB0001173	3,7-dimethylurate	HMDB0001982	GCST90200359	GCST90199755	2:211290507-211790507	0.0335814848981842	0.166826533832111	0.840467266271618	1.0
MR-IVW LD	5-methylthioadenosine (mta)	HMDB0001173	3,7-dimethylurate	HMDB0001982	GCST90200359	GCST90199755	6:149659491-150411114	-0.287393905233714	0.168555871200159	0.0881876254910708	1.0
MR-IVW LD	5-methylthioadenosine (mta)	HMDB0001173	3,7-dimethylurate	HMDB0001982	GCST90200359	GCST90199755	6:160319068-160819068	0.0566538318554188	0.194618640962654	0.770973482343318	1.0
MR-IVW LD	5-methylthioadenosine (mta)	HMDB0001173	3,7-dimethylurate	HMDB0001982	GCST90200359	GCST90199755	16:16009596-16509596	-0.304370784212923	0.179284004914618	0.0895640511787009	1.0
MR-IVW LD	2-oxoarginine*	HMDB0004225	n6,n6,n6-trimethyllysine	HMDB0001325	GCST90199903	GCST90200344	4:102938709-103438709	-0.0738064464454212	0.183028150216943	0.686762934330838	1.0
MR-IVW LD	2-oxoarginine*	HMDB0004225	n6,n6,n6-trimethyllysine	HMDB0001325	GCST90199903	GCST90200344	6:160310824-160819068	0.0509905766145861	0.101840559798541	0.616589126396895	2.0
MR-IVW LD	docosahexaenoate (dha; 22:6n3)	HMDB0002183	alanine	HMDB0000161	GCST90199651	M32339	11:61376206-61876206	-0.040180609841317	0.192866927238323	0.834968706358956	1.0
MR-IVW LD	glycohyocholate	HMDB0000138	citrate	HMDB0000094	GCST90199935	M01564	10:45742470-46242470	-0.340189307053538	0.177181930757051	0.0548578994076736	1.0
MR-IVW LD	glycohyocholate	HMDB0000138	citrate	HMDB0000094	GCST90199935	M01564	17:28409010-28909010	0.024870926035945	0.149225556215672	0.867632334778195	1.0
MR-IVW LD	dihydroorotate	HMDB03349	lactate	HMDB0000190	GCST90200444	met-d-Lactate	5:53379047-53879047	-0.0630246978660754	0.0478845289575257	0.18811336472455	1.0
MR-IVW LD	dihydroorotate	HMDB03349	lactate	HMDB0000190	GCST90200444	met-d-Lactate	10:104381189-105206827	0.0468829884089379	0.0426822034582994	0.272021107638661	1.0
MR-IVW LD	dihydroorotate	HMDB03349	lactate	HMDB0000190	GCST90200444	met-d-Lactate	10:125910495-126410495	0.0446336591148377	0.0345568974990954	0.196496001795504	1.0
MR-IVW LD	dihydroorotate	HMDB03349	lactate	HMDB0000190	GCST90200444	met-d-Lactate	11:122683181-123183181	0.0032101890851981	0.0400090879655882	0.936049162943197	1.0
MR-IVW LD	dihydroorotate	HMDB03349	lactate	HMDB0000190	GCST90200444	met-d-Lactate	15:77921365-78954732	0.0311031625227577	0.0127246805893293	0.0145126387416437	5.0
MR-IVW LD	beta-alanine	HMDB0000056	choline phosphate	HMDB0001565	GCST90200361	GCST90200363	3:30500404-31000404	0.0243511119309878	0.0804471093580768	0.762120658539727	1.0
MR-IVW LD	betaine	HMDB0000043	3-hydroxybutyrate (bhba)	HMDB0000011	GCST90200425	M00542	2:211290507-211790507	0.228643424333529	0.133001730494668	0.0855959602553479	1.0
MR-IVW LD	betaine	HMDB0000043	3-hydroxybutyrate (bhba)	HMDB0000011	GCST90200425	M00542	5:78081434-78907016	-0.0641317126822156	0.0783832043893751	0.413253375493644	1.0
MR-IVW LD	betaine	HMDB0000043	3-hydroxybutyrate (bhba)	HMDB0000011	GCST90200425	M00542	6:160264283-160825366	0.255128539312004	0.145787736749717	0.0801183137276349	1.0
MR-IVW LD	betaine	HMDB0000043	3-hydroxybutyrate (bhba)	HMDB0000011	GCST90200425	M00542	12:68601-568601	-0.068994002219277	0.113456803649478	0.543115774987962	1.0
MR-IVW LD	1-methylxanthine	HMDB0010738	acetoacetate	HMDB0000060	M34389	met-d-Acetoacetate	8:18010431-18510431	-0.0124228697117488	0.0142897603254072	0.384653174993175	1.0
MR-IVW LD	n-stearoyl-sphingosine (d18:1/18:0)*	HMDB0004950	ornithine	HMDB0000214	GCST90200341	GCST90200404	10:64645010-65401382	-0.265577080757607	0.167056658676876	0.111892845346167	1.0
MR-IVW LD	n-stearoyl-sphingosine (d18:1/18:0)*	HMDB0004950	ornithine	HMDB0000214	GCST90200341	GCST90200404	14:63982220-64482220	0.0703648795505914	0.154588064043123	0.648982146320878	1.0
MR-IVW LD	n-stearoyl-sphingosine (d18:1/18:0)*	HMDB0004950	ornithine	HMDB0000214	GCST90200341	GCST90200404	18:55052269-55552269	-0.279948576277968	0.171266704855543	0.102137801849109	1.0
MR-IVW LD	n-stearoyl-sphingosine (d18:1/18:0)*	HMDB0004950	ornithine	HMDB0000214	GCST90200341	GCST90200404	19:8013648-8513648	-0.0066802314563267	0.10331172758845	0.948443978197529	1.0
MR-IVW LD	2-hydroxyphenylacetate	HMDB0000669	5-acetylamino-6-formylamino-3-methyluracil	HMDB0011105	GCST90200369	GCST90200680	9:131329579-131829579	0.0590913875629896	0.102649308175398	0.564843128169163	1.0
MR-IVW LD	2-hydroxyphenylacetate	HMDB0000669	5-acetylamino-6-formylamino-3-methyluracil	HMDB0011105	GCST90200369	GCST90200680	12:122051275-122551275	0.20971803679725	0.139668538976261	0.133215692093655	1.0
MR-IVW LD	asparagine	HMDB0000168	isoleucine	HMDB0000172	GCST90200452	met-d-Ile	2:211293055-211793055	0.0999806775012876	0.0482385735813212	0.0382067988078189	1.0
MR-IVW LD	asparagine	HMDB0000168	isoleucine	HMDB0000172	GCST90200452	met-d-Ile	7:97139584-97639584	-0.0071437100467896	0.0459328261881996	0.876407322086345	1.0
MR-IVW LD	asparagine	HMDB0000168	isoleucine	HMDB0000172	GCST90200452	met-d-Ile	11:61850353-62350353	-0.0392823254538828	0.0369801878932542	0.288120723179638	1.0
MR-IVW LD	asparagine	HMDB0000168	isoleucine	HMDB0000172	GCST90200452	met-d-Ile	14:103842789-104825326	-0.0372560150991202	0.0097759441094524	0.0001384119478706	2.0
MR-IVW LD	glycochenodeoxycholate	HMDB0000637	phenylalanine	HMDB0000159	M32346	GCST90200396	6:156877825-157377825	-0.189972133389242	0.152913691450238	0.214107916027612	1.0
MR-IVW LD	alanine	HMDB0000161	citrulline	HMDB0000904	bioa_001	GCST90200403	1:206985954-207485954	-0.643195996690026	0.352800824792998	0.0682861807951862	1.0
MR-IVW LD	alanine	HMDB0000161	citrulline	HMDB0000904	bioa_001	GCST90200403	2:27143030-28594285	-0.697023898567718	0.340122172592363	0.0404294758952864	1.0
MR-IVW LD	alanine	HMDB0000161	citrulline	HMDB0000904	bioa_001	GCST90200403	2:64958074-65458074	-0.0841757702830878	0.303305920216513	0.781375000428059	1.0
MR-IVW LD	alanine	HMDB0000161	citrulline	HMDB0000904	bioa_001	GCST90200403	3:71155270-71655270	0.0624978026955988	0.51698422087687	0.903778806048856	1.0
MR-IVW LD	alanine	HMDB0000161	citrulline	HMDB0000904	bioa_001	GCST90200403	4:88976422-89476422	0.0501116418416203	0.528998195893751	0.924529825002088	1.0
MR-IVW LD	alanine	HMDB0000161	citrulline	HMDB0000904	bioa_001	GCST90200403	7:72732874-73232874	0.419216589856117	0.463549634652653	0.365803577904334	1.0
MR-IVW LD	alanine	HMDB0000161	citrulline	HMDB0000904	bioa_001	GCST90200403	8:145568681-146068681	0.195242131758591	0.530464946949798	0.712829615616907	1.0
MR-IVW LD	alanine	HMDB0000161	citrulline	HMDB0000904	bioa_001	GCST90200403	9:4040541-4540541	0.406124850113673	0.472292108365549	0.389843157532017	1.0
MR-IVW LD	alanine	HMDB0000161	citrulline	HMDB0000904	bioa_001	GCST90200403	12:46636543-47713425	0.783287232341441	0.209724129790644	0.0001878304283545	2.0
MR-IVW LD	alanine	HMDB0000161	citrulline	HMDB0000904	bioa_001	GCST90200403	12:56615040-57115040	-0.562964161635163	0.259751570754201	0.0302106422623159	1.0
MR-IVW LD	alanine	HMDB0000161	citrulline	HMDB0000904	bioa_001	GCST90200403	12:59727701-60227701	1.43357193535801	0.379741692826602	0.0001599281612879	1.0
MR-IVW LD	alanine	HMDB0000161	citrulline	HMDB0000904	bioa_001	GCST90200403	14:75116447-75616447	-0.26786090255891	0.540757173069757	0.62035721070027	1.0
MR-IVW LD	alanine	HMDB0000161	citrulline	HMDB0000904	bioa_001	GCST90200403	16:69621701-70931491	-0.500885452867277	0.325152036290269	0.123446957035376	2.0
MR-IVW LD	alanine	HMDB0000161	citrulline	HMDB0000904	bioa_001	GCST90200403	17:40568584-41068584	-0.804879997290501	0.551690574539104	0.144583343585764	1.0
MR-IVW LD	alanine	HMDB0000161	citrulline	HMDB0000904	bioa_001	GCST90200403	22:18906543-19406543	1.29904061054886	0.595810975539354	0.0292359844541036	1.0
MR-IVW LD	guanidinoacetate	HMDB0000128	5-oxoproline	HMDB0000267	GCST90200384	M01494	6:131647278-132147278	-0.294911924631755	0.173922417090522	0.089951770821607	1.0
MR-IVW LD	guanidinoacetate	HMDB0000128	5-oxoproline	HMDB0000267	GCST90200384	M01494	12:101043-601043	-0.200074402005911	0.153903386158392	0.19360096917122	1.0
MR-IVW LD	arginine	HMDB0000517	histidine	HMDB0000177	bioa_002	met-d-His	2:24182937-24682937	-0.0634878016459843	0.0941870087227134	0.500272449509792	1.0
MR-IVW LD	arginine	HMDB0000517	histidine	HMDB0000177	bioa_002	met-d-His	2:211333022-211833022	0.640217748505075	0.0657797594764071	2.18608448016874e-22	1.0
MR-IVW LD	arginine	HMDB0000517	histidine	HMDB0000177	bioa_002	met-d-His	2:219037276-219788019	0.118080730719462	0.0717620403557079	0.0998773862114806	1.0
MR-IVW LD	arginine	HMDB0000517	histidine	HMDB0000177	bioa_002	met-d-His	4:144583533-145083533	-0.0090097933623026	0.0703986725008915	0.898162875414977	1.0
MR-IVW LD	arginine	HMDB0000517	histidine	HMDB0000177	bioa_002	met-d-His	5:177386199-177886199	-0.175149955758394	0.0863356080775151	0.0424877844658852	1.0
MR-IVW LD	arginine	HMDB0000517	histidine	HMDB0000177	bioa_002	met-d-His	6:131339506-132265729	-0.0131071131581686	0.032738238044862	0.688890657620681	2.0
MR-IVW LD	arginine	HMDB0000517	histidine	HMDB0000177	bioa_002	met-d-His	6:135177817-135677817	-0.212270862331597	0.0816793713291218	0.00935418798403	1.0
MR-IVW LD	arginine	HMDB0000517	histidine	HMDB0000177	bioa_002	met-d-His	6:139590693-140090693	0.0104241520023432	0.0717132453997916	0.884427584167486	1.0
MR-IVW LD	arginine	HMDB0000517	histidine	HMDB0000177	bioa_002	met-d-His	10:99898951-100398951	0.119548887021873	0.0912010045358896	0.189915670546875	1.0
MR-IVW LD	arginine	HMDB0000517	histidine	HMDB0000177	bioa_002	met-d-His	12:46680313-47435518	0.460707728272851	0.0771454492793027	2.3445371960396803e-09	1.0
MR-IVW LD	arginine	HMDB0000517	histidine	HMDB0000177	bioa_002	met-d-His	16:68076200-68576200	-0.0453981682531514	0.0887329559547597	0.608912146858151	1.0
MR-IVW LD	arginine	HMDB0000517	histidine	HMDB0000177	bioa_002	met-d-His	19:12757458-13257458	-0.0659602115595175	0.0496717733050881	0.184204068879937	1.0
MR-IVW LD	biliverdin	HMDB0001008	acetoacetate	HMDB0000060	GCST90200706	met-d-Acetoacetate	2:233898737-234978158	0.0061660663961328	0.0070754798806931	0.383497737902835	4.0
MR-IVW LD	biliverdin	HMDB0001008	acetoacetate	HMDB0000060	GCST90200706	met-d-Acetoacetate	12:21102315-21602315	-0.0581789959823363	0.0344013213065978	0.0908014893281267	1.0
MR-IVW LD	glycerophosphorylcholine (gpc)	HMDB0000086	docosapentaenoate (n6 dpa; 22:5n6)	HMDB0001976	GCST90199629	GCST90199796	1:40156715-40656715	0.0140569175233912	0.14919092174888	0.924933605068573	1.0
MR-IVW LD	n-acetylglucosaminylasparagine	HMDB0000489	asparagine	HMDB0000168	GCST90200316	GCST90200452	4:178111987-178611987	0.295045918807976	0.110022312696855	0.0073250940063618	1.0
MR-IVW LD	n-acetylglucosaminylasparagine	HMDB0000489	asparagine	HMDB0000168	GCST90200316	GCST90200452	6:167457759-167966043	0.0007349927329112	0.0379761051030006	0.984558639099668	4.0
MR-IVW LD	n-acetylglucosaminylasparagine	HMDB0000489	asparagine	HMDB0000168	GCST90200316	GCST90200452	14:94594947-95094947	-0.140158609235119	0.129205095216567	0.278020799256465	1.0
MR-IVW LD	n-acetylglucosaminylasparagine	HMDB0000489	asparagine	HMDB0000168	GCST90200316	GCST90200452	17:64055051-64555051	-0.199418273606028	0.127178491584797	0.116876730543573	1.0
MR-IVW LD	bilirubin (z,z)	HMDB0000054	anthranilate	HMDB0001123	GCST90200704	GCST90200324	2:233988949-235124783	0.100567422169101	0.0287282919894624	0.0004641415197786	7.0
MR-IVW LD	bilirubin (z,z)	HMDB0000054	anthranilate	HMDB0001123	GCST90200704	GCST90200324	12:21093886-21593886	0.149701454782922	0.162978091490118	0.35833764471223	1.0
MR-IVW LD	kynurenine	HMDB0000684	4-methyl-2-oxopentanoate	HMDB0000695	bioa_027	GCST90199655	1:241473615-241973615	0.469106052947255	0.276635551252113	0.0899323332030017	1.0
MR-IVW LD	kynurenine	HMDB0000684	4-methyl-2-oxopentanoate	HMDB0000695	bioa_027	GCST90199655	5:176563404-177063404	0.230744075560104	0.315023449668608	0.46388397564501	1.0
MR-IVW LD	kynurenine	HMDB0000684	4-methyl-2-oxopentanoate	HMDB0000695	bioa_027	GCST90199655	8:39556267-40056267	0.0423804534447011	0.179442989952876	0.813294692985317	1.0
MR-IVW LD	kynurenine	HMDB0000684	4-methyl-2-oxopentanoate	HMDB0000695	bioa_027	GCST90199655	12:111634608-113433486	-0.216112552376803	0.158171360322623	0.171838825233126	1.0
MR-IVW LD	kynurenine	HMDB0000684	4-methyl-2-oxopentanoate	HMDB0000695	bioa_027	GCST90199655	16:87568569-88128476	0.0932407635736174	0.0797550934690238	0.2423679717805	2.0
MR-IVW LD	glycerophosphoethanolamine	HMDB0000114	asparagine	HMDB0000168	GCST90199808	M34283	1:40156715-40656715	-0.151375565593055	0.191211240749122	0.428555063350619	1.0
MR-IVW LD	glycerophosphoethanolamine	HMDB0000114	asparagine	HMDB0000168	GCST90199808	M34283	22:24208096-24708096	0.0863070991999891	0.131058928414799	0.510193396248434	1.0
MR-IVW LD	eicosapentaenoate (epa; 20:5n3)	HMDB0001999	isoursodeoxycholate	HMDB0000686	M18467	GCST90199892	11:61330635-61830635	0.0873421933022565	0.0989197011288271	0.377257588860888	1.0
MR-IVW LD	4-hydroxyphenylpyruvate	HMDB0000707	orotate	HMDB0000226	GCST90200300	GCST90200392	11:63046797-63546797	0.114783708774933	0.178665324958127	0.520580423622936	1.0
MR-IVW LD	4-hydroxyphenylpyruvate	HMDB0000707	orotate	HMDB0000226	GCST90200300	GCST90200392	12:122051275-122551275	0.0976468991236761	0.148230424836932	0.510055857042242	1.0
MR-IVW LD	glutamine	HMDB0000641	arginine	HMDB0000517	GCST90200419	bioa_002	12:56335248-57115338	-0.137679909692124	0.0351672821691245	9.04042078645002e-05	1.0
MR-IVW LD	phenylalanine	HMDB0000159	1,7-dimethylurate	HMDB0011103	met-d-Phe	M34400	6:17868392-18368392	-0.0221352335060388	0.789489995048737	0.977632335393369	1.0
MR-IVW LD	phenylalanine	HMDB0000159	1,7-dimethylurate	HMDB0011103	met-d-Phe	M34400	11:57019429-57519429	0.864529486914641	0.375574285298983	0.0213415572302345	1.0
MR-IVW LD	phenylalanine	HMDB0000159	1,7-dimethylurate	HMDB0011103	met-d-Phe	M34400	12:56671418-57171418	0.363913423573819	0.778021802123343	0.63996914823521	1.0
MR-IVW LD	phenylalanine	HMDB0000159	1,7-dimethylurate	HMDB0011103	met-d-Phe	M34400	12:102890425-104124563	0.0114646752531176	0.147247837957499	0.937939641861972	5.0
MR-IVW LD	phenylalanine	HMDB0000159	1,7-dimethylurate	HMDB0011103	met-d-Phe	M34400	14:55161744-55661744	0.303577036687567	0.482963467457492	0.529629670287595	1.0
MR-IVW LD	phenylalanine	HMDB0000159	1,7-dimethylurate	HMDB0011103	met-d-Phe	M34400	16:16004626-16504626	0.0178390400516425	0.802756802324161	0.982270691196543	1.0
MR-IVW LD	tryptophan	HMDB0000929	alpha-ketoglutarate	HMDB0000208	M00054	M33453	3:20813578-21313578	0.119714779477099	0.179572169215649	0.504985075093846	1.0
MR-IVW LD	tryptophan	HMDB0000929	alpha-ketoglutarate	HMDB0000208	M00054	M33453	3:189559163-190059163	-0.0511477699088016	0.204591079635206	0.802587348634153	1.0
MR-IVW LD	tryptophan	HMDB0000929	alpha-ketoglutarate	HMDB0000208	M00054	M33453	4:156579823-157079823	-0.279714665396791	0.167828799238074	0.0955807045456284	1.0
MR-IVW LD	tryptophan	HMDB0000929	alpha-ketoglutarate	HMDB0000208	M00054	M33453	5:142947848-143447848	-0.239401645820117	0.179551234365087	0.182422439451734	1.0
MR-IVW LD	tryptophan	HMDB0000929	alpha-ketoglutarate	HMDB0000208	M00054	M33453	5:153760041-154260041	-0.306827924808979	0.204551949872653	0.133614402537716	1.0
MR-IVW LD	tryptophan	HMDB0000929	alpha-ketoglutarate	HMDB0000208	M00054	M33453	6:111281159-111781159	-0.28432192791208	0.173484566183642	0.101236402173934	1.0
MR-IVW LD	tryptophan	HMDB0000929	alpha-ketoglutarate	HMDB0000208	M00054	M33453	6:125293311-125793311	0.206727123043156	0.18605441073884	0.26652052580501	1.0
MR-IVW LD	tryptophan	HMDB0000929	alpha-ketoglutarate	HMDB0000208	M00054	M33453	7:14057409-14557409	-0.0668651892205028	0.200595567661511	0.738882680363531	1.0
MR-IVW LD	tryptophan	HMDB0000929	alpha-ketoglutarate	HMDB0000208	M00054	M33453	11:116404435-116904435	0.0278607192412086	0.200597178536712	0.889537951249034	1.0
MR-IVW LD	tryptophan	HMDB0000929	alpha-ketoglutarate	HMDB0000208	M00054	M33453	16:53794515-54294515	0.119341897226833	0.204586109531714	0.559668927199411	1.0
MR-IVW LD	glycerophosphoethanolamine	HMDB0000114	taurine	HMDB0000251	GCST90199808	GCST90200420	1:40156715-40656715	0.2395054098278	0.177697104067544	0.177713207641641	1.0
MR-IVW LD	glycerophosphoethanolamine	HMDB0000114	taurine	HMDB0000251	GCST90199808	GCST90200420	22:24208096-24708096	-0.0493990989395203	0.120979297495822	0.683033708422293	1.0
MR-IVW LD	hypoxanthine	HMDB0000157	glycine	HMDB0000123	M03127	GCST90200707	6:16038192-16538192	-0.113791712361538	0.113962976820891	0.318038325359066	1.0
MR-IVW LD	glutamate	HMDB0000148	cytosine	HMDB0000630	bioa_007	GCST90200433	12:121174861-121674861	0.164668021066792	0.365856499155925	0.652646198654116	1.0
MR-IVW LD	glycine	HMDB0000123	kynurenate	HMDB0000715	met-d-Gly	GCST90200454	1:11606378-12106378	0.52983418823922	0.659242031679768	0.421569055954211	1.0
MR-IVW LD	glycine	HMDB0000123	kynurenate	HMDB0000715	met-d-Gly	GCST90200454	1:75982013-76482013	0.131340121580009	0.372964716390622	0.724724572557798	1.0
MR-IVW LD	glycine	HMDB0000123	kynurenate	HMDB0000715	met-d-Gly	GCST90200454	1:120004506-120504506	-0.740246593879844	0.453950934903342	0.102958843217425	2.0
MR-IVW LD	glycine	HMDB0000123	kynurenate	HMDB0000715	met-d-Gly	GCST90200454	1:151589838-152089838	0.824639827799615	0.72322547308333	0.254192538501975	1.0
MR-IVW LD	glycine	HMDB0000123	kynurenate	HMDB0000715	met-d-Gly	GCST90200454	2:165276338-165776338	0.955427467201393	0.59355095477703	0.107467598542736	1.0
MR-IVW LD	glycine	HMDB0000123	kynurenate	HMDB0000715	met-d-Gly	GCST90200454	2:208538752-212979649	-0.142821354045507	0.0305941560784752	3.03767188127583e-06	61.0
MR-IVW LD	glycine	HMDB0000123	kynurenate	HMDB0000715	met-d-Gly	GCST90200454	2:226790540-227290540	0.330002268984004	0.659008006651515	0.616542795934861	1.0
MR-IVW LD	glycine	HMDB0000123	kynurenate	HMDB0000715	met-d-Gly	GCST90200454	3:12110357-12610357	0.467268441608642	0.67165481764931	0.486618418236563	1.0
MR-IVW LD	glycine	HMDB0000123	kynurenate	HMDB0000715	met-d-Gly	GCST90200454	3:48534270-49826414	0.640616612019265	0.602991944027829	0.28805566096582	1.0
MR-IVW LD	glycine	HMDB0000123	kynurenate	HMDB0000715	met-d-Gly	GCST90200454	3:125116791-126249375	0.104424310228684	0.16383028990242	0.523868766559337	5.0
MR-IVW LD	glycine	HMDB0000123	kynurenate	HMDB0000715	met-d-Gly	GCST90200454	4:102676923-103438709	-0.272976008990345	0.561681592536527	0.62696873747665	1.0
MR-IVW LD	glycine	HMDB0000123	kynurenate	HMDB0000715	met-d-Gly	GCST90200454	5:90005685-90505685	0.400134413122359	0.559093821909879	0.474186591676061	1.0
MR-IVW LD	glycine	HMDB0000123	kynurenate	HMDB0000715	met-d-Gly	GCST90200454	5:131427047-131927047	1.18484003114421	0.64452905803771	0.0660176938553512	1.0
MR-IVW LD	glycine	HMDB0000123	kynurenate	HMDB0000715	met-d-Gly	GCST90200454	6:131620261-132120261	-0.284397860082571	0.730217148102555	0.696928308940406	1.0
MR-IVW LD	glycine	HMDB0000123	kynurenate	HMDB0000715	met-d-Gly	GCST90200454	6:160518860-161018860	0.123627628507785	0.633753696002715	0.845336548239761	1.0
MR-IVW LD	glycine	HMDB0000123	kynurenate	HMDB0000715	met-d-Gly	GCST90200454	7:55560073-56715237	-0.598738160803069	0.262407728448493	0.0225065072067337	2.0
MR-IVW LD	glycine	HMDB0000123	kynurenate	HMDB0000715	met-d-Gly	GCST90200454	8:8915380-9434231	0.0355749482662172	0.216015516303871	0.869190346359699	2.0
MR-IVW LD	glycine	HMDB0000123	kynurenate	HMDB0000715	met-d-Gly	GCST90200454	8:17169461-17669461	1.27802798357656	0.58201156239937	0.0281004802235844	1.0
MR-IVW LD	glycine	HMDB0000123	kynurenate	HMDB0000715	met-d-Gly	GCST90200454	8:126212070-126756694	-0.261674385766136	0.242118880670615	0.279800239231662	2.0
MR-IVW LD	glycine	HMDB0000123	kynurenate	HMDB0000715	met-d-Gly	GCST90200454	9:5668443-7086536	-0.176493296387801	0.168181093849772	0.29398296192861	4.0
MR-IVW LD	glycine	HMDB0000123	kynurenate	HMDB0000715	met-d-Gly	GCST90200454	11:8005408-8505408	-0.473396620189833	0.553306318581603	0.392231336387163	1.0
MR-IVW LD	glycine	HMDB0000123	kynurenate	HMDB0000715	met-d-Gly	GCST90200454	12:115016-615016	0.768754729252216	0.628062564358713	0.220948533346605	1.0
MR-IVW LD	glycine	HMDB0000123	kynurenate	HMDB0000715	met-d-Gly	GCST90200454	12:21136493-21636493	0.756786475437484	0.649871525863897	0.244214535814125	1.0
MR-IVW LD	glycine	HMDB0000123	kynurenate	HMDB0000715	met-d-Gly	GCST90200454	12:46468358-47667420	-0.276521585518609	0.34039044594296	0.416581716137227	2.0
MR-IVW LD	glycine	HMDB0000123	kynurenate	HMDB0000715	met-d-Gly	GCST90200454	12:56615338-57115338	-0.273352774264795	0.393124834954277	0.486846473263638	1.0
MR-IVW LD	glycine	HMDB0000123	kynurenate	HMDB0000715	met-d-Gly	GCST90200454	12:57516305-58016305	-0.580294691083231	0.623992756885827	0.352386495594065	1.0
MR-IVW LD	glycine	HMDB0000123	kynurenate	HMDB0000715	met-d-Gly	GCST90200454	12:59343804-59843804	-0.0815990344863281	0.668268710160687	0.902815762973991	1.0
MR-IVW LD	glycine	HMDB0000123	kynurenate	HMDB0000715	met-d-Gly	GCST90200454	13:50472895-50972895	-0.456873539394495	0.684950894584724	0.504761602415897	1.0
MR-IVW LD	glycine	HMDB0000123	kynurenate	HMDB0000715	met-d-Gly	GCST90200454	14:100551720-101051720	-3.40937491621518	0.685157593528031	6.48966160519319e-07	1.0
MR-IVW LD	glycine	HMDB0000123	kynurenate	HMDB0000715	met-d-Gly	GCST90200454	15:42451374-42951374	-1.54248094789069	0.647466354735916	0.0172032979838565	1.0
MR-IVW LD	glycine	HMDB0000123	kynurenate	HMDB0000715	met-d-Gly	GCST90200454	15:43028726-44613739	-1.33430118326695	0.471937312739779	0.0046944558768468	1.0
MR-IVW LD	glycine	HMDB0000123	kynurenate	HMDB0000715	met-d-Gly	GCST90200454	15:58180763-58713267	0.56930916499832	0.383117590369096	0.137281588725508	2.0
MR-IVW LD	glycine	HMDB0000123	kynurenate	HMDB0000715	met-d-Gly	GCST90200454	16:79678196-80178196	1.26822059577438	0.644908974805534	0.0492396124381657	1.0
MR-IVW LD	glycine	HMDB0000123	kynurenate	HMDB0000715	met-d-Gly	GCST90200454	16:80626853-81422810	0.322787434542519	0.168753668710502	0.0557771392981342	2.0
MR-IVW LD	glycine	HMDB0000123	kynurenate	HMDB0000715	met-d-Gly	GCST90200454	17:45235982-45996386	-0.686728499558548	0.370147768837402	0.0635559646706193	1.0
MR-IVW LD	glycine	HMDB0000123	kynurenate	HMDB0000715	met-d-Gly	GCST90200454	19:17984588-18484588	0.976092472713475	0.458184053759288	0.0331427151790316	1.0
MR-IVW LD	asparagine	HMDB0000168	cystine	HMDB0000192	GCST90200452	M31454	11:61850353-62350353	0.237076736747983	0.284492084097581	0.404656761927288	1.0
MR-IVW LD	asparagine	HMDB0000168	cystine	HMDB0000192	GCST90200452	M31454	14:103842789-104825326	0.118399298505955	0.256531813429569	0.64441233376981	1.0
MR-IVW LD	myo-inositol	HMDB0000211	threonine	HMDB0000167	GCST90200401	GCST90200432	16:24676314-25176314	0.402123359188965	0.157838910299424	0.010844125435749	1.0
MR-IVW LD	myo-inositol	HMDB0000211	threonine	HMDB0000167	GCST90200401	GCST90200432	19:18383755-18883755	0.065526379841144	0.177319383978982	0.711726210943163	1.0
MR-IVW LD	spermidine	HMDB0001257	5-acetylamino-6-formylamino-3-methyluracil	HMDB0011105	GCST90200423	GCST90200680	1:247789451-248289451	0.0116866161168031	0.15124125580124	0.938407681578743	1.0
MR-IVW LD	tyrosine	HMDB0000158	dehydroepiandrosterone sulfate (dhea-s)	HMDB0001032	bioa_021	M32425	4:99820973-100320973	-0.676585316044765	0.583263203486863	0.246048806102684	1.0
MR-IVW LD	tyrosine	HMDB0000158	dehydroepiandrosterone sulfate (dhea-s)	HMDB0001032	bioa_021	M32425	4:148735862-149235862	-0.599047980978844	0.599047980978844	0.317310507862914	1.0
MR-IVW LD	tyrosine	HMDB0000158	dehydroepiandrosterone sulfate (dhea-s)	HMDB0001032	bioa_021	M32425	6:111242119-112017012	-0.0611890015446237	0.15297250386156	0.689156516779353	1.0
MR-IVW LD	tyrosine	HMDB0000158	dehydroepiandrosterone sulfate (dhea-s)	HMDB0001032	bioa_021	M32425	6:112114361-112614361	-0.596684305031737	0.6057249763201	0.324587415592841	1.0
MR-IVW LD	tyrosine	HMDB0000158	dehydroepiandrosterone sulfate (dhea-s)	HMDB0001032	bioa_021	M32425	7:27926305-28426305	0.321415320849967	0.49515333212022	0.516259001280478	1.0
MR-IVW LD	tyrosine	HMDB0000158	dehydroepiandrosterone sulfate (dhea-s)	HMDB0001032	bioa_021	M32425	8:8933358-9433358	0.528078776073171	0.62342633286416	0.396962334806855	1.0
MR-IVW LD	tyrosine	HMDB0000158	dehydroepiandrosterone sulfate (dhea-s)	HMDB0001032	bioa_021	M32425	10:64816186-65575478	0.724261717166643	0.492900335293966	0.141727646648092	1.0
MR-IVW LD	tyrosine	HMDB0000158	dehydroepiandrosterone sulfate (dhea-s)	HMDB0001032	bioa_021	M32425	11:61310081-61810081	-0.137930783800728	0.586205831153106	0.813980460416922	1.0
MR-IVW LD	tyrosine	HMDB0000158	dehydroepiandrosterone sulfate (dhea-s)	HMDB0001032	bioa_021	M32425	12:20701307-21201307	-0.0607035897824935	0.619176615781457	0.921901153730419	1.0
MR-IVW LD	tyrosine	HMDB0000158	dehydroepiandrosterone sulfate (dhea-s)	HMDB0001032	bioa_021	M32425	12:46678393-47435518	0.491078550664246	0.459733111260144	0.285438504621252	1.0
MR-IVW LD	tyrosine	HMDB0000158	dehydroepiandrosterone sulfate (dhea-s)	HMDB0001032	bioa_021	M32425	12:56615040-57115040	0.44186229416129	0.353489835329031	0.21129954733371	1.0
MR-IVW LD	tyrosine	HMDB0000158	dehydroepiandrosterone sulfate (dhea-s)	HMDB0001032	bioa_021	M32425	12:57594049-58094049	-0.185792762161115	0.530836463317476	0.726338697648764	1.0
MR-IVW LD	tyrosine	HMDB0000158	dehydroepiandrosterone sulfate (dhea-s)	HMDB0001032	bioa_021	M32425	12:59727701-60227701	-0.280934870352389	0.518168760872181	0.587702312844739	1.0
MR-IVW LD	tyrosine	HMDB0000158	dehydroepiandrosterone sulfate (dhea-s)	HMDB0001032	bioa_021	M32425	12:120845172-121674861	-0.367588752287659	0.383230826853093	0.337466223819217	1.0
MR-IVW LD	tyrosine	HMDB0000158	dehydroepiandrosterone sulfate (dhea-s)	HMDB0001032	bioa_021	M32425	12:122092964-122592964	0.0358056839743725	0.522762986025882	0.94539307223512	1.0
MR-IVW LD	tyrosine	HMDB0000158	dehydroepiandrosterone sulfate (dhea-s)	HMDB0001032	bioa_021	M32425	15:60649639-61149639	-0.328703361414125	0.59653572997378	0.581619684639373	1.0
MR-IVW LD	tyrosine	HMDB0000158	dehydroepiandrosterone sulfate (dhea-s)	HMDB0001032	bioa_021	M32425	16:71153235-72438683	0.0934443157934182	0.230754381928184	0.685513216789936	3.0
MR-IVW LD	betaine	HMDB0000043	4-methyl-2-oxopentanoate	HMDB0000695	GCST90200425	M22116	2:211290507-211790507	0.0736034459321439	0.133406245752011	0.5811373696666	1.0
MR-IVW LD	betaine	HMDB0000043	4-methyl-2-oxopentanoate	HMDB0000695	GCST90200425	M22116	5:78081434-78907016	-0.032158697380502	0.0786101491523384	0.682472947499482	1.0
MR-IVW LD	betaine	HMDB0000043	4-methyl-2-oxopentanoate	HMDB0000695	GCST90200425	M22116	6:160264283-160825366	-0.116983083825874	0.146228854782343	0.423710797166797	1.0
MR-IVW LD	betaine	HMDB0000043	4-methyl-2-oxopentanoate	HMDB0000695	GCST90200425	M22116	12:68601-568601	0.0742049888747723	0.113780982941317	0.514288986716089	1.0
MR-IVW LD	glutamine	HMDB0000641	leucine	HMDB0000687	M00053	GCST90200389	12:56615040-57115040	-0.145670480323347	0.110592393640812	0.187777110574513	1.0
MR-IVW LD	urate	HMDB0000289	paraxanthine	HMDB0001860	M01604	M18254	4:9676051-10553081	0.0467282094329356	0.051271229794471	0.362088653919253	1.0
MR-IVW LD	5-oxoproline	HMDB0000267	isoursodeoxycholate	HMDB0000686	GCST90200280	GCST90199892	8:144861615-145802337	-0.0326373664100841	0.0323183647577686	0.312557289900982	3.0
MR-IVW LD	5-oxoproline	HMDB0000267	isoursodeoxycholate	HMDB0000686	GCST90200280	GCST90199892	12:56615338-57115338	-0.042862109384267	0.16829669873227	0.798968859548049	1.0
MR-IVW LD	thyroxine	HMDB0000248	sulfate*	HMDB01448	GCST90200293	GCST90199896	2:234397317-234897317	0.0491052035674507	0.166221756221636	0.767673184010011	1.0
MR-IVW LD	thyroxine	HMDB0000248	sulfate*	HMDB01448	GCST90200293	GCST90199896	12:121166650-121666650	0.808760505853883	0.183110628119672	1.00179203443996e-05	1.0
MR-IVW LD	orotidine	HMDB0000788	arginine	HMDB0000517	GCST90200681	GCST90200372	3:124271035-124771035	-0.0792695185077242	0.176019807145374	0.652462194094323	1.0
MR-IVW LD	orotidine	HMDB0000788	arginine	HMDB0000517	GCST90200681	GCST90200372	16:20142332-20642332	-0.0849151981491189	0.163463744478603	0.603430098811552	1.0
MR-IVW LD	orotidine	HMDB0000788	arginine	HMDB0000517	GCST90200681	GCST90200372	17:72554076-74203469	0.033041154792111	0.0265751948191962	0.213754323075051	1.0
MR-IVW LD	tyrosine	HMDB0000158	pantothenate	HMDB0000210	M01299	GCST90200279	1:154514715-155014715	-0.159163043071087	0.168160865812154	0.343897310054247	1.0
MR-IVW LD	tyrosine	HMDB0000158	pantothenate	HMDB0000210	M01299	GCST90200279	6:111242119-112061922	0.111907693746819	0.147611099454172	0.448376037176092	1.0
MR-IVW LD	tyrosine	HMDB0000158	pantothenate	HMDB0000210	M01299	GCST90200279	16:71357384-72149586	-0.170094200496343	0.163085503706803	0.296959595290316	1.0
MR-IVW LD	inosine	HMDB0000195	biliverdin	HMDB0001008	M01123	M02137	6:85876680-86677325	-0.0625715732143473	0.09542164915188	0.511992904340374	1.0
MR-IVW LD	kynurenine	HMDB0000684	tryptophan	HMDB0000929	M15140	M00054	8:39556267-40056267	-0.0368010656137657	0.165604795261949	0.824140895741889	1.0
MR-IVW LD	kynurenine	HMDB0000684	tryptophan	HMDB0000929	M15140	M00054	12:111634608-112134608	-0.0892762806258287	0.114783789376066	0.436700030722761	1.0
MR-IVW LD	kynurenine	HMDB0000684	tryptophan	HMDB0000929	M15140	M00054	12:112341686-113156415	-0.169656587864008	0.138809935525097	0.221623602459391	1.0
MR-IVW LD	kynurenine	HMDB0000684	tryptophan	HMDB0000929	M15140	M00054	16:87628822-88128822	-0.0305258134296533	0.0976826029748909	0.754660563059687	1.0
MR-IVW LD	hypotaurine	HMDB0000965	4-hydroxyphenylpyruvate	HMDB0000707	GCST90200379	GCST90200300	4:138793652-139293652	-0.11444177045857	0.140076627799979	0.413931832398771	1.0
MR-IVW LD	hypotaurine	HMDB0000965	4-hydroxyphenylpyruvate	HMDB0000707	GCST90200379	GCST90200300	5:114821656-115321656	-0.130495613111681	0.164472320355754	0.42753321629102	1.0
MR-IVW LD	hypotaurine	HMDB0000965	4-hydroxyphenylpyruvate	HMDB0000707	GCST90200379	GCST90200300	19:47031255-47531255	-0.0422705755441959	0.180949465641936	0.815292179374502	1.0
MR-IVW LD	3-ureidopropionate	HMDB0000026	theobromine	HMDB0002825	GCST90200283	GCST90199644	22:24662232-25162232	-0.166274712076934	0.121210042555187	0.170128852544031	1.0
MR-IVW LD	tyrosine	HMDB0000158	acetylphosphate	HMDB0001494	met-d-Tyr	M15488	3:135701113-136607693	-0.270211655617061	0.510399793943344	0.596519838726622	1.0
MR-IVW LD	tyrosine	HMDB0000158	acetylphosphate	HMDB0001494	met-d-Tyr	M15488	3:186140627-186640627	1.26783602143503	0.548253414674606	0.0207501453161158	1.0
MR-IVW LD	tyrosine	HMDB0000158	acetylphosphate	HMDB0001494	met-d-Tyr	M15488	4:99789651-100289651	0.0821758319165369	0.438271103554871	0.851268623688208	1.0
MR-IVW LD	tyrosine	HMDB0000158	acetylphosphate	HMDB0001494	met-d-Tyr	M15488	5:89941256-90441256	-0.252594024090704	0.673584064241882	0.707660466654555	1.0
MR-IVW LD	tyrosine	HMDB0000158	acetylphosphate	HMDB0001494	met-d-Tyr	M15488	6:43031486-43531486	0.616328727115866	0.657417308923586	0.348501423761082	1.0
MR-IVW LD	tyrosine	HMDB0000158	acetylphosphate	HMDB0001494	met-d-Tyr	M15488	6:110683901-112778738	0.0762714896679066	0.118695588876984	0.520496236562566	5.0
MR-IVW LD	tyrosine	HMDB0000158	acetylphosphate	HMDB0001494	met-d-Tyr	M15488	7:27916442-28416442	-0.689427880048326	0.532739725491885	0.195624786869264	1.0
MR-IVW LD	tyrosine	HMDB0000158	acetylphosphate	HMDB0001494	met-d-Tyr	M15488	8:126236230-126736230	0.84497667810802	0.454987442058162	0.0632908322333439	1.0
MR-IVW LD	tyrosine	HMDB0000158	acetylphosphate	HMDB0001494	met-d-Tyr	M15488	9:21884651-22384651	0.586073405892227	0.669798178162549	0.381573905705023	1.0
MR-IVW LD	tyrosine	HMDB0000158	acetylphosphate	HMDB0001494	met-d-Tyr	M15488	10:64760672-65511176	0.784076923736022	0.464638177028752	0.0915072499234812	1.0
MR-IVW LD	tyrosine	HMDB0000158	acetylphosphate	HMDB0001494	met-d-Tyr	M15488	11:61320783-61820783	-1.33468941253725	0.508453109537997	0.0086648967260247	1.0
MR-IVW LD	tyrosine	HMDB0000158	acetylphosphate	HMDB0001494	met-d-Tyr	M15488	12:21081549-21581549	0.220021169817017	0.403372144664532	0.585440934568929	1.0
MR-IVW LD	tyrosine	HMDB0000158	acetylphosphate	HMDB0001494	met-d-Tyr	M15488	12:46690648-47449549	0.364295374254892	0.420340816447953	0.386124674283815	1.0
MR-IVW LD	tyrosine	HMDB0000158	acetylphosphate	HMDB0001494	met-d-Tyr	M15488	12:56615040-57115040	-0.298839954893697	0.313070428936253	0.339807612284683	1.0
MR-IVW LD	tyrosine	HMDB0000158	acetylphosphate	HMDB0001494	met-d-Tyr	M15488	12:59740603-60240603	-0.667904895149001	0.721337286760921	0.354484476873311	1.0
MR-IVW LD	tyrosine	HMDB0000158	acetylphosphate	HMDB0001494	met-d-Tyr	M15488	12:121174574-121674574	-0.0342887853011569	0.274310282409267	0.900523550339779	1.0
MR-IVW LD	tyrosine	HMDB0000158	acetylphosphate	HMDB0001494	met-d-Tyr	M15488	12:122076812-122576812	1.19369187489598	0.596845937447987	0.0455002638963575	1.0
MR-IVW LD	tyrosine	HMDB0000158	acetylphosphate	HMDB0001494	met-d-Tyr	M15488	14:102441854-102941854	1.02989340673531	0.648451404240748	0.112233142968295	1.0
MR-IVW LD	tyrosine	HMDB0000158	acetylphosphate	HMDB0001494	met-d-Tyr	M15488	16:70194094-72795019	-0.24678102335265	0.185532047782352	0.183476719951557	4.0
MR-IVW LD	tyrosine	HMDB0000158	acetylphosphate	HMDB0001494	met-d-Tyr	M15488	16:79505446-80005446	-0.24833493956188	0.662226505498353	0.707660466654555	1.0
MR-IVW LD	tyrosine	HMDB0000158	acetylphosphate	HMDB0001494	met-d-Tyr	M15488	20:42792364-43292364	0.893603810942865	0.651270574077004	0.170034481091518	1.0
MR-IVW LD	pyruvate	HMDB0000243	cortisone	HMDB0002802	met-d-Pyruvate	GCST90200360	1:25486369-25986369	0.375938410953284	0.594866155689375	0.527405550717477	1.0
MR-IVW LD	pyruvate	HMDB0000243	cortisone	HMDB0002802	met-d-Pyruvate	GCST90200360	1:154991807-156271079	-0.244522646121102	0.325466516253039	0.452472771712584	2.0
MR-IVW LD	pyruvate	HMDB0000243	cortisone	HMDB0002802	met-d-Pyruvate	GCST90200360	1:207429229-207929229	-0.305316424907982	0.603413687437107	0.612869331823173	1.0
MR-IVW LD	pyruvate	HMDB0000243	cortisone	HMDB0002802	met-d-Pyruvate	GCST90200360	2:27480940-28253616	-1.1332359769934	0.570931157379406	0.0471566270025557	1.0
MR-IVW LD	pyruvate	HMDB0000243	cortisone	HMDB0002802	met-d-Pyruvate	GCST90200360	2:60468043-60968043	-0.631922460365354	0.624670777674679	0.31172513314188	1.0
MR-IVW LD	pyruvate	HMDB0000243	cortisone	HMDB0002802	met-d-Pyruvate	GCST90200360	2:173097338-173854224	0.286784775579471	0.212257930570985	0.176658745478197	1.0
MR-IVW LD	pyruvate	HMDB0000243	cortisone	HMDB0002802	met-d-Pyruvate	GCST90200360	3:56611222-57111222	-0.301744862667164	0.54354736971093	0.578798935179898	1.0
MR-IVW LD	pyruvate	HMDB0000243	cortisone	HMDB0002802	met-d-Pyruvate	GCST90200360	5:35956855-36456855	-1.29307885622982	0.594216227795043	0.0295471645830688	1.0
MR-IVW LD	pyruvate	HMDB0000243	cortisone	HMDB0002802	met-d-Pyruvate	GCST90200360	5:131157493-131957429	-0.648068524306027	0.423075134095274	0.125570609399938	1.0
MR-IVW LD	pyruvate	HMDB0000243	cortisone	HMDB0002802	met-d-Pyruvate	GCST90200360	7:50177982-50677982	0.774439597592299	0.646339551053706	0.230841846597939	1.0
MR-IVW LD	pyruvate	HMDB0000243	cortisone	HMDB0002802	met-d-Pyruvate	GCST90200360	8:106322270-106822270	0.205539104996878	0.510285208587172	0.687100806748245	1.0
MR-IVW LD	pyruvate	HMDB0000243	cortisone	HMDB0002802	met-d-Pyruvate	GCST90200360	9:135611502-136391870	-0.0679287063104904	0.335581024336648	0.839587473312201	3.0
MR-IVW LD	pyruvate	HMDB0000243	cortisone	HMDB0002802	met-d-Pyruvate	GCST90200360	10:2869150-3388009	0.0466006763090595	0.182816659300314	0.798797337216331	2.0
MR-IVW LD	pyruvate	HMDB0000243	cortisone	HMDB0002802	met-d-Pyruvate	GCST90200360	11:56961646-57461646	0.890459904037111	0.642714518648053	0.165909645965315	1.0
MR-IVW LD	pyruvate	HMDB0000243	cortisone	HMDB0002802	met-d-Pyruvate	GCST90200360	12:48145900-49077761	0.0648354548871105	0.162839920722894	0.69051626820565	9.0
MR-IVW LD	pyruvate	HMDB0000243	cortisone	HMDB0002802	met-d-Pyruvate	GCST90200360	16:69379588-70929689	0.229618696635284	0.312799502316979	0.462902246095002	3.0
MR-IVW LD	pyruvate	HMDB0000243	cortisone	HMDB0002802	met-d-Pyruvate	GCST90200360	16:70994871-71494871	0.0746741836441708	0.643881255618154	0.907672287457728	1.0
MR-IVW LD	pyruvate	HMDB0000243	cortisone	HMDB0002802	met-d-Pyruvate	GCST90200360	16:87636490-88136490	-0.108888827430247	0.679206464714794	0.87263080597631	1.0
MR-IVW LD	pyruvate	HMDB0000243	cortisone	HMDB0002802	met-d-Pyruvate	GCST90200360	18:43532791-44032791	0.705901363252166	0.680155485093383	0.299338530154811	1.0
MR-IVW LD	pyruvate	HMDB0000243	cortisone	HMDB0002802	met-d-Pyruvate	GCST90200360	21:45449580-45972811	0.243375525717627	0.294365776566374	0.408362174353432	2.0
MR-IVW LD	flavin adenine dinucleotide (fad)	HMDB0001248	pyruvate	HMDB0000243	GCST90200376	met-d-Pyruvate	2:69949756-70738470	-0.0046809155355208	0.0115502009300335	0.6852812444366	2.0
MR-IVW LD	phenylalanine	HMDB0000159	tryptophan	HMDB0000929	GCST90200396	GCST90200441	12:103005621-103594137	0.194843620905361	0.100348004892379	0.0521759639121304	2.0
MR-IVW LD	ornithine	HMDB0000214	4-acetamidobutanoate	HMDB0003681	bioa_014	M01558	2:219037276-219805573	0.151291473323117	0.340405814977017	0.656721286563773	1.0
MR-IVW LD	ornithine	HMDB0000214	4-acetamidobutanoate	HMDB0003681	bioa_014	M01558	4:144415809-145209327	-0.0510774266305123	0.306464559783086	0.867632334778198	1.0
MR-IVW LD	ornithine	HMDB0000214	4-acetamidobutanoate	HMDB0003681	bioa_014	M01558	6:131638147-132138147	-0.0424524162357891	0.275940705532632	0.877731041501718	1.0
MR-IVW LD	ornithine	HMDB0000214	4-acetamidobutanoate	HMDB0003681	bioa_014	M01558	9:135887106-136387106	0.980448414031252	0.326816138010417	0.0026997960632601	1.0
MR-IVW LD	ornithine	HMDB0000214	4-acetamidobutanoate	HMDB0003681	bioa_014	M01558	10:97138162-97638162	-0.0283154432335427	0.368100762036087	0.93868473920678	1.0
MR-IVW LD	ornithine	HMDB0000214	4-acetamidobutanoate	HMDB0003681	bioa_014	M01558	12:46964292-47464292	0.20025422208809	0.300381333132134	0.504985075093846	1.0
MR-IVW LD	ornithine	HMDB0000214	4-acetamidobutanoate	HMDB0003681	bioa_014	M01558	12:132819894-133319894	0.757804310075377	0.392935568187231	0.0537840888623976	1.0
MR-IVW LD	ornithine	HMDB0000214	4-acetamidobutanoate	HMDB0003681	bioa_014	M01558	16:68152686-68652686	0.654265795568216	0.33647955200651	0.0518418787156854	1.0
MR-IVW LD	ornithine	HMDB0000214	4-acetamidobutanoate	HMDB0003681	bioa_014	M01558	19:12789284-13289284	0.0188999192215901	0.340198545988655	0.95569587131644	1.0
MR-IVW LD	sphinganine	HMDB0000269	5-oxoproline	HMDB0000267	GCST90200374	GCST90200280	3:56598999-57098999	0.200362154148298	0.164289600331424	0.222629110784814	1.0
MR-IVW LD	glycochenodeoxycholate	HMDB0000637	glycerol 3-phosphate	HMDB0000126	M32346	GCST90199638	6:156877825-157377825	-0.205139878703246	0.153162816517096	0.180454080844539	1.0
MR-IVW LD	taurine	HMDB0000251	urea	HMDB0000294	bioa_034	GCST90200417	19:54074995-54574995	0.176459017169271	0.116581414037819	0.130124297771255	1.0
MR-IVW LD	asparagine	HMDB0000168	alpha-aminoadipic acid	HMDB0000510	GCST90200452	bioa_025	7:97139584-97639584	0.110832806410204	0.129780803759022	0.393104989384986	1.0
MR-IVW LD	asparagine	HMDB0000168	alpha-aminoadipic acid	HMDB0000510	GCST90200452	bioa_025	11:61850353-62350353	0.0076476604255808	0.103346762507852	0.941010385262196	1.0
MR-IVW LD	asparagine	HMDB0000168	alpha-aminoadipic acid	HMDB0000510	GCST90200452	bioa_025	14:103842789-104825326	-0.0038416643594721	0.0276235716894331	0.889393282624024	2.0
MR-IVW LD	n1-methyl-2-pyridone-5-carboxamide	HMDB0004193	phenylalanine	HMDB0000159	GCST90199778	met-d-Phe	2:135485648-135985648	0.006663608680746	0.0460587473385164	0.884966460121793	1.0
MR-IVW LD	n1-methyl-2-pyridone-5-carboxamide	HMDB0004193	phenylalanine	HMDB0000159	GCST90199778	met-d-Phe	7:10019022-10519022	0.0542267847781771	0.0484782004525479	0.263319013553433	1.0
MR-IVW LD	urate	HMDB0000289	phenylalanine	HMDB0000159	M01604	bioa_016	4:9676051-10553081	0.0088063854895436	0.0148505657496524	0.553181152255294	1.0
MR-IVW LD	glycine	HMDB0000123	oleate (18:1n9)	HMDB0000207	GCST90200707	M01359	1:75967169-76467169	0.186949826830906	0.186949826830906	0.317310507862914	1.0
MR-IVW LD	glycine	HMDB0000123	oleate (18:1n9)	HMDB0000207	GCST90200707	M01359	2:211036896-212058697	-0.0008756566305046	0.0415993435356218	0.98320595341329	4.0
MR-IVW LD	glycine	HMDB0000123	oleate (18:1n9)	HMDB0000207	GCST90200707	M01359	3:125659669-126159669	-0.576119832491484	0.192039944163827	0.00269979606326	1.0
MR-IVW LD	glycine	HMDB0000123	oleate (18:1n9)	HMDB0000207	GCST90200707	M01359	9:6290540-6790540	0.110925385398058	0.156600544091377	0.478738281732902	1.0
MR-IVW LD	5-oxoproline	HMDB0000267	inositol 1-phosphate (i1p)	HMDB0000213	GCST90200280	M01481	8:144861615-145802337	-0.0041847995099091	0.0810057619418186	0.958799198390414	1.0
MR-IVW LD	5-oxoproline	HMDB0000267	inositol 1-phosphate (i1p)	HMDB0000213	GCST90200280	M01481	12:56615338-57115338	-0.214235773414801	0.368838908868781	0.561349423638621	1.0
MR-IVW LD	sphinganine	HMDB0000269	dehydroepiandrosterone sulfate (dhea-s)	HMDB0001032	GCST90200374	GCST90199673	3:56598999-57098999	0.0215924847472545	0.164493837721214	0.895564710868716	1.0
MR-IVW LD	isoleucine	HMDB0000172	sphingosine	HMDB0000252	bioa_010	GCST90200385	2:27480940-27980940	-0.238805702975658	0.477430687307987	0.616941818825769	1.0
MR-IVW LD	isoleucine	HMDB0000172	sphingosine	HMDB0000252	bioa_010	GCST90200385	4:88976422-89476422	-0.0007305669799506	0.259873239509753	0.9977569550938	1.0
MR-IVW LD	isoleucine	HMDB0000172	sphingosine	HMDB0000252	bioa_010	GCST90200385	12:56615040-57115040	1.0252282993942	0.526905957079063	0.0516845416522981	1.0
MR-IVW LD	isoleucine	HMDB0000172	sphingosine	HMDB0000252	bioa_010	GCST90200385	16:70059237-70559237	0.122091580983105	0.342301963251556	0.721332874215604	1.0
MR-IVW LD	urate	HMDB0000289	docosapentaenoate (n6 dpa; 22:5n6)	HMDB0001976	GCST90200307	GCST90199796	2:207223753-207723753	-0.106957952306867	0.18633353255695	0.565958705403383	1.0
MR-IVW LD	urate	HMDB0000289	docosapentaenoate (n6 dpa; 22:5n6)	HMDB0001976	GCST90200307	GCST90199796	4:9672167-10439135	-0.0679134936049442	0.0618799660793426	0.272421250958932	1.0
MR-IVW LD	urate	HMDB0000289	docosapentaenoate (n6 dpa; 22:5n6)	HMDB0001976	GCST90200307	GCST90199796	4:88802323-89302323	-0.124883778051991	0.16883305986972	0.45948936825479	1.0
MR-IVW LD	urate	HMDB0000289	docosapentaenoate (n6 dpa; 22:5n6)	HMDB0001976	GCST90200307	GCST90199796	11:64114866-64614866	0.220399639020732	0.18051106339847	0.222095184767334	1.0
MR-IVW LD	urate	HMDB0000289	docosapentaenoate (n6 dpa; 22:5n6)	HMDB0001976	GCST90200307	GCST90199796	12:114208961-114708961	-0.1168911131115	0.19169435383472	0.542008484851264	1.0
MR-IVW LD	citrate	HMDB0000094	alpha-ketoglutaramate*	HMDB0001552	M01564	GCST90199885	5:14625868-15125868	-0.102474861184966	0.156782881494998	0.513363091681548	1.0
MR-IVW LD	citrate	HMDB0000094	alpha-ketoglutaramate*	HMDB0001552	M01564	GCST90199885	17:6345930-6933878	0.0152198422031451	0.103843663781609	0.88347541452055	2.0
MR-IVW LD	creatinine	HMDB0000562	5-acetylamino-6-formylamino-3-methyluracil	HMDB0011105	bioa_026	GCST90200680	1:109627506-110127506	0.793460379550763	0.576262171623757	0.168540486744306	1.0
MR-IVW LD	creatinine	HMDB0000562	5-acetylamino-6-formylamino-3-methyluracil	HMDB0011105	bioa_026	GCST90200680	2:73467567-73967567	-0.493097439365483	0.599366499681968	0.410679924909953	1.0
MR-IVW LD	creatinine	HMDB0000562	5-acetylamino-6-formylamino-3-methyluracil	HMDB0011105	bioa_026	GCST90200680	2:121056440-121556440	-0.692970633745232	0.598803437078628	0.247166581634089	1.0
MR-IVW LD	creatinine	HMDB0000562	5-acetylamino-6-formylamino-3-methyluracil	HMDB0011105	bioa_026	GCST90200680	2:211315692-211815692	0.630884347131495	0.464350216543485	0.174260987759519	1.0
MR-IVW LD	creatinine	HMDB0000562	5-acetylamino-6-formylamino-3-methyluracil	HMDB0011105	bioa_026	GCST90200680	2:217404869-217904869	-0.0456938735962546	0.501013665810807	0.927331411396045	1.0
MR-IVW LD	creatinine	HMDB0000562	5-acetylamino-6-formylamino-3-methyluracil	HMDB0011105	bioa_026	GCST90200680	4:77118847-77618847	-0.373042824311344	0.398421254621463	0.349117451594661	1.0
MR-IVW LD	creatinine	HMDB0000562	5-acetylamino-6-formylamino-3-methyluracil	HMDB0011105	bioa_026	GCST90200680	5:39171736-39671736	0.745231680362135	0.566023616044187	0.18796978370973	1.0
MR-IVW LD	creatinine	HMDB0000562	5-acetylamino-6-formylamino-3-methyluracil	HMDB0011105	bioa_026	GCST90200680	5:67795622-68295622	-0.139001033400671	0.597986315745077	0.816189668113344	1.0
MR-IVW LD	creatinine	HMDB0000562	5-acetylamino-6-formylamino-3-methyluracil	HMDB0011105	bioa_026	GCST90200680	5:176567143-177067143	0.129682883169814	0.404707126126671	0.748637557132652	1.0
MR-IVW LD	creatinine	HMDB0000562	5-acetylamino-6-formylamino-3-methyluracil	HMDB0011105	bioa_026	GCST90200680	6:43564625-44064625	-0.813129202691055	0.588400550873778	0.166992762597162	1.0
MR-IVW LD	creatinine	HMDB0000562	5-acetylamino-6-formylamino-3-methyluracil	HMDB0011105	bioa_026	GCST90200680	6:160442375-160942375	-0.723134638554389	0.391040759888167	0.0644207942760845	1.0
MR-IVW LD	creatinine	HMDB0000562	5-acetylamino-6-formylamino-3-methyluracil	HMDB0011105	bioa_026	GCST90200680	7:77297198-77797198	0.116015178078525	0.556463636078688	0.834849091322118	1.0
MR-IVW LD	creatinine	HMDB0000562	5-acetylamino-6-formylamino-3-methyluracil	HMDB0011105	bioa_026	GCST90200680	7:151157801-151657801	-0.250961372395065	0.505778334581956	0.619761452851438	1.0
MR-IVW LD	creatinine	HMDB0000562	5-acetylamino-6-formylamino-3-methyluracil	HMDB0011105	bioa_026	GCST90200680	8:23501151-24001151	0.904944166898618	0.559740741434746	0.105938690225946	1.0
MR-IVW LD	creatinine	HMDB0000562	5-acetylamino-6-formylamino-3-methyluracil	HMDB0011105	bioa_026	GCST90200680	11:30518678-31018678	0.935311111986553	0.560388129033201	0.0951091313318059	1.0
MR-IVW LD	creatinine	HMDB0000562	5-acetylamino-6-formylamino-3-methyluracil	HMDB0011105	bioa_026	GCST90200680	15:45399813-46200138	0.250511338797823	0.244380645213076	0.305322300463289	1.0
MR-IVW LD	creatinine	HMDB0000562	5-acetylamino-6-formylamino-3-methyluracil	HMDB0011105	bioa_026	GCST90200680	15:75279182-75779182	-0.947491393603975	0.586018076728202	0.105915060387674	1.0
MR-IVW LD	creatinine	HMDB0000562	5-acetylamino-6-formylamino-3-methyluracil	HMDB0011105	bioa_026	GCST90200680	15:75910951-76410951	-0.484606342093732	0.570704215016665	0.395804794009924	1.0
MR-IVW LD	creatinine	HMDB0000562	5-acetylamino-6-formylamino-3-methyluracil	HMDB0011105	bioa_026	GCST90200680	16:20117645-20617645	0.681883878921051	0.43925272950517	0.120573108093219	1.0
MR-IVW LD	creatinine	HMDB0000562	5-acetylamino-6-formylamino-3-methyluracil	HMDB0011105	bioa_026	GCST90200680	17:37370347-37870347	0.696311149510297	0.543214631483911	0.199900777440231	1.0
MR-IVW LD	creatinine	HMDB0000562	5-acetylamino-6-formylamino-3-methyluracil	HMDB0011105	bioa_026	GCST90200680	17:58724447-59700441	0.58507831701068	0.568732498416422	0.303601498991568	1.0
MR-IVW LD	creatinine	HMDB0000562	5-acetylamino-6-formylamino-3-methyluracil	HMDB0011105	bioa_026	GCST90200680	19:33119611-33619611	-0.265476279180502	0.585931471813724	0.65048812806789	1.0
MR-IVW LD	creatinine	HMDB0000562	5-acetylamino-6-formylamino-3-methyluracil	HMDB0011105	bioa_026	GCST90200680	22:40650077-41150077	0.104443059990975	0.53583529601393	0.845458434393206	1.0
MR-IVW LD	beta-alanine	HMDB0000056	leucine	HMDB0000687	GCST90200361	bioa_011	3:30500404-31000404	-0.0354750844958631	0.0266129666135504	0.182531803800878	1.0
MR-IVW LD	3-hydroxybutyrate (bhba)	HMDB0000011	paraxanthine	HMDB0001860	met-d-bOHbutyrate	M18254	1:230050269-230550269	-0.414136200589749	0.570187522551104	0.467645201991877	1.0
MR-IVW LD	3-hydroxybutyrate (bhba)	HMDB0000011	paraxanthine	HMDB0001860	met-d-bOHbutyrate	M18254	5:41452897-42471829	-0.392595310802067	0.414406161402183	0.343451076834411	1.0
MR-IVW LD	3-hydroxybutyrate (bhba)	HMDB0000011	paraxanthine	HMDB0001860	met-d-bOHbutyrate	M18254	8:8059014-8559014	1.06281533831016	0.711706699761271	0.135349954285327	1.0
MR-IVW LD	3-hydroxybutyrate (bhba)	HMDB0000011	paraxanthine	HMDB0001860	met-d-bOHbutyrate	M18254	8:8580720-9433358	0.375584176544323	0.444866694547648	0.398522850706509	1.0
MR-IVW LD	3-hydroxybutyrate (bhba)	HMDB0000011	paraxanthine	HMDB0001860	met-d-bOHbutyrate	M18254	8:9546321-10530228	0.365899687265941	0.622029468352102	0.556374370426908	1.0
MR-IVW LD	3-hydroxybutyrate (bhba)	HMDB0000011	paraxanthine	HMDB0001860	met-d-bOHbutyrate	M18254	8:10591858-11909109	0.443555373163491	0.591407164217993	0.45325470475374	1.0
MR-IVW LD	3-hydroxybutyrate (bhba)	HMDB0000011	paraxanthine	HMDB0001860	met-d-bOHbutyrate	M18254	9:107339744-107915739	-0.623867290716365	0.600761094763909	0.299055232507363	1.0
MR-IVW LD	3-hydroxybutyrate (bhba)	HMDB0000011	paraxanthine	HMDB0001860	met-d-bOHbutyrate	M18254	10:113694271-114194271	-0.658418854743001	0.454907572367888	0.147793765338123	1.0
MR-IVW LD	3-hydroxybutyrate (bhba)	HMDB0000011	paraxanthine	HMDB0001860	met-d-bOHbutyrate	M18254	11:116451535-117240760	0.257532372772807	0.700488053942047	0.713136420707278	1.0
MR-IVW LD	3-hydroxybutyrate (bhba)	HMDB0000011	paraxanthine	HMDB0001860	met-d-bOHbutyrate	M18254	12:122375755-122875755	0.407969516474652	0.632352750535711	0.51882266867019	1.0
MR-IVW LD	3-hydroxybutyrate (bhba)	HMDB0000011	paraxanthine	HMDB0001860	met-d-bOHbutyrate	M18254	14:94393207-95094947	0.225843526750825	0.511911993968532	0.659085245942243	1.0
MR-IVW LD	3-hydroxybutyrate (bhba)	HMDB0000011	paraxanthine	HMDB0001860	met-d-bOHbutyrate	M18254	15:58430643-58980498	0.0286244634137661	0.44698394891975	0.948939069143157	2.0
MR-IVW LD	3-hydroxybutyrate (bhba)	HMDB0000011	paraxanthine	HMDB0001860	met-d-bOHbutyrate	M18254	16:71899923-73042963	0.684411275618847	0.426517171762467	0.108570595211119	1.0
MR-IVW LD	3-hydroxybutyrate (bhba)	HMDB0000011	paraxanthine	HMDB0001860	met-d-bOHbutyrate	M18254	19:45161941-45661941	-0.161661579567603	0.429679461482316	0.70674024704641	1.0
MR-IVW LD	guanidinoacetate	HMDB0000128	citrate	HMDB0000094	GCST90200384	M01564	6:131647278-132147278	-0.289675805203907	0.173805483122344	0.0955807045456283	1.0
MR-IVW LD	guanidinoacetate	HMDB0000128	citrate	HMDB0000094	GCST90200384	M01564	12:101043-601043	-0.0553734615683931	0.153815171023317	0.718847133564023	1.0
MR-IVW LD	guanidinoacetate	HMDB0000128	docosahexaenoate (dha; 22:6n3)	HMDB0002183	GCST90200384	GCST90199651	6:131647278-132147278	0.136597866031325	0.164468340326823	0.406232405861202	1.0
MR-IVW LD	guanidinoacetate	HMDB0000128	docosahexaenoate (dha; 22:6n3)	HMDB0002183	GCST90200384	GCST90199651	11:64893892-65393892	-0.121109469075323	0.116170263045821	0.297172068094274	1.0
MR-IVW LD	guanidinoacetate	HMDB0000128	docosahexaenoate (dha; 22:6n3)	HMDB0002183	GCST90200384	GCST90199651	12:101043-601043	0.044678274464867	0.145183012536134	0.758281992786074	1.0
MR-IVW LD	guanidinoacetate	HMDB0000128	docosahexaenoate (dha; 22:6n3)	HMDB0002183	GCST90200384	GCST90199651	14:100558168-101058168	-0.44917332869297	0.153113009218272	0.0033504861820101	1.0
MR-IVW LD	guanidinoacetate	HMDB0000128	docosahexaenoate (dha; 22:6n3)	HMDB0002183	GCST90200384	GCST90199651	20:61898912-62398912	-0.284478317535039	0.134933195706543	0.0350059057754317	1.0
MR-IVW LD	3-ureidopropionate	HMDB0000026	creatinine	HMDB0000562	GCST90200283	M00513	22:24662232-25162232	0.0374861722800939	0.12745298575232	0.76866800656081	1.0
MR-IVW LD	choline phosphate	HMDB0001565	glutamate	HMDB0000148	GCST90200363	GCST90200412	1:21573292-22142120	0.0440994000168874	0.0912199985010239	0.628783321740096	2.0
MR-IVW LD	choline phosphate	HMDB0001565	glutamate	HMDB0000148	GCST90200363	GCST90200412	22:24245541-24745541	0.157995635537504	0.175875716814075	0.369005998139104	1.0
MR-IVW LD	caffeine	HMDB0001847	dehydroepiandrosterone sulfate (dhea-s)	HMDB0001032	M00569	GCST90199673	7:17037106-17537106	-0.105447035261453	0.150268181446421	0.482850282075046	1.0
MR-IVW LD	caffeine	HMDB0001847	dehydroepiandrosterone sulfate (dhea-s)	HMDB0001032	M00569	GCST90199673	15:74777880-75277880	0.0923194451858119	0.146795945177152	0.529416866425203	1.0
MR-IVW LD	alpha-aminoadipic acid	HMDB0000510	phenylalanine	HMDB0000159	bioa_025	met-d-Phe	3:2996317-3496317	0.0658736719023547	0.0649839641330062	0.310730129440317	1.0
MR-IVW LD	alpha-aminoadipic acid	HMDB0000510	phenylalanine	HMDB0000159	bioa_025	met-d-Phe	5:36380209-36880209	0.0247392322679129	0.0489089548539556	0.612981513727316	1.0
MR-IVW LD	5-oxoproline	HMDB0000267	glycerol 3-phosphate	HMDB0000126	GCST90200280	M15365	8:144861615-145802337	-0.0219933925339338	0.0394364279918813	0.577054511307163	1.0
MR-IVW LD	5-oxoproline	HMDB0000267	glycerol 3-phosphate	HMDB0000126	GCST90200280	M15365	12:56615338-57115338	-0.169010711321982	0.179573880779606	0.346614432503049	1.0
MR-IVW LD	creatinine	HMDB0000562	anthranilate	HMDB0001123	met-d-Creatinine	GCST90200324	1:62775942-63275942	0.459320428265285	0.637092413153523	0.470931921526066	1.0
MR-IVW LD	creatinine	HMDB0000562	anthranilate	HMDB0001123	met-d-Creatinine	GCST90200324	1:78344069-78844069	1.14182410665075	0.699488658514202	0.102601623661703	1.0
MR-IVW LD	creatinine	HMDB0000562	anthranilate	HMDB0001123	met-d-Creatinine	GCST90200324	1:113008681-113508681	-0.191700231090404	0.570527196686098	0.73686677830481	1.0
MR-IVW LD	creatinine	HMDB0000562	anthranilate	HMDB0001123	met-d-Creatinine	GCST90200324	1:150079982-151190625	0.646438738247443	0.525004358667259	0.218210061334547	1.0
MR-IVW LD	creatinine	HMDB0000562	anthranilate	HMDB0001123	met-d-Creatinine	GCST90200324	1:243202864-243702864	0.28231345766785	0.787553612494459	0.719992456307691	1.0
MR-IVW LD	creatinine	HMDB0000562	anthranilate	HMDB0001123	met-d-Creatinine	GCST90200324	2:15538692-16038692	0.241168470329439	0.760097195644584	0.751026328357263	1.0
MR-IVW LD	creatinine	HMDB0000562	anthranilate	HMDB0001123	met-d-Creatinine	GCST90200324	2:18426203-18926203	-0.590335284066447	0.721441824226392	0.413202175707445	1.0
MR-IVW LD	creatinine	HMDB0000562	anthranilate	HMDB0001123	met-d-Creatinine	GCST90200324	2:73303397-74097901	0.0225495054723998	0.658681899804821	0.972690325154424	1.0
MR-IVW LD	creatinine	HMDB0000562	anthranilate	HMDB0001123	met-d-Creatinine	GCST90200324	2:121056440-121556440	0.788347491573904	0.647351229903004	0.223298126656686	1.0
MR-IVW LD	creatinine	HMDB0000562	anthranilate	HMDB0001123	met-d-Creatinine	GCST90200324	2:148593372-149093372	-1.84765864950952	0.795919408889021	0.0202644977370418	1.0
MR-IVW LD	creatinine	HMDB0000562	anthranilate	HMDB0001123	met-d-Creatinine	GCST90200324	2:176734544-177234544	0.140119871531895	0.646818867051911	0.82849730627578	1.0
MR-IVW LD	creatinine	HMDB0000562	anthranilate	HMDB0001123	met-d-Creatinine	GCST90200324	2:211293055-211793055	-0.644487302280592	0.387926693575184	0.0966404364125005	1.0
MR-IVW LD	creatinine	HMDB0000562	anthranilate	HMDB0001123	met-d-Creatinine	GCST90200324	2:217394852-217894852	0.428954647451146	0.61491211562634	0.485435565293067	1.0
MR-IVW LD	creatinine	HMDB0000562	anthranilate	HMDB0001123	met-d-Creatinine	GCST90200324	2:220108198-220608198	-0.202966721453354	0.629448410556084	0.7471105092669	1.0
MR-IVW LD	creatinine	HMDB0000562	anthranilate	HMDB0001123	met-d-Creatinine	GCST90200324	3:38187471-38687471	1.11608754732787	0.759809096215678	0.141858498720028	1.0
MR-IVW LD	creatinine	HMDB0000562	anthranilate	HMDB0001123	met-d-Creatinine	GCST90200324	3:141462708-141962708	0.450369155008974	0.653089270271426	0.490446928747996	1.0
MR-IVW LD	creatinine	HMDB0000562	anthranilate	HMDB0001123	met-d-Creatinine	GCST90200324	3:185024780-185524780	0.533926253506191	0.691754703668528	0.440207225357274	1.0
MR-IVW LD	creatinine	HMDB0000562	anthranilate	HMDB0001123	met-d-Creatinine	GCST90200324	4:76880934-77664144	0.141184771550679	0.298730735462291	0.636487532499125	1.0
MR-IVW LD	creatinine	HMDB0000562	anthranilate	HMDB0001123	met-d-Creatinine	GCST90200324	4:103323863-104102802	0.378639824667184	0.613798116850729	0.537313834023818	1.0
MR-IVW LD	creatinine	HMDB0000562	anthranilate	HMDB0001123	met-d-Creatinine	GCST90200324	5:39144851-39644851	0.380422920635337	0.500837996464146	0.447509981339418	1.0
MR-IVW LD	creatinine	HMDB0000562	anthranilate	HMDB0001123	met-d-Creatinine	GCST90200324	5:53045546-53835870	-1.0527952389239	0.742956431677583	0.156472705895831	1.0
MR-IVW LD	creatinine	HMDB0000562	anthranilate	HMDB0001123	met-d-Creatinine	GCST90200324	5:176565124-177065124	0.713134624000293	0.43357217513311	0.100013388662032	1.0
MR-IVW LD	creatinine	HMDB0000562	anthranilate	HMDB0001123	met-d-Creatinine	GCST90200324	6:43556335-44056335	-0.273183323758579	0.580921849559791	0.638170483273579	1.0
MR-IVW LD	creatinine	HMDB0000562	anthranilate	HMDB0001123	met-d-Creatinine	GCST90200324	6:108750742-109250742	0.477401636115526	0.767851596875422	0.53411491407162	1.0
MR-IVW LD	creatinine	HMDB0000562	anthranilate	HMDB0001123	met-d-Creatinine	GCST90200324	6:133547208-134047208	-0.491013415196544	0.716396682686078	0.493095833550195	1.0
MR-IVW LD	creatinine	HMDB0000562	anthranilate	HMDB0001123	met-d-Creatinine	GCST90200324	6:160418389-160927934	-0.0521159599490072	0.460236732588403	0.909842433340364	1.0
MR-IVW LD	creatinine	HMDB0000562	anthranilate	HMDB0001123	met-d-Creatinine	GCST90200324	7:1036567-1536567	0.151446808404816	0.528771989736988	0.774562345461598	1.0
MR-IVW LD	creatinine	HMDB0000562	anthranilate	HMDB0001123	met-d-Creatinine	GCST90200324	7:25488956-25988956	0.362363174494553	0.740451358937141	0.624571652277014	1.0
MR-IVW LD	creatinine	HMDB0000562	anthranilate	HMDB0001123	met-d-Creatinine	GCST90200324	7:76984640-77791673	1.17174538164967	0.683610378828425	0.0865187343753052	1.0
MR-IVW LD	creatinine	HMDB0000562	anthranilate	HMDB0001123	met-d-Creatinine	GCST90200324	7:128492221-128992221	-0.578717010871009	0.731480163416526	0.428851296242525	1.0
MR-IVW LD	creatinine	HMDB0000562	anthranilate	HMDB0001123	met-d-Creatinine	GCST90200324	7:151165041-151665041	-0.276459281149797	0.330361350148334	0.402683039442272	1.0
MR-IVW LD	creatinine	HMDB0000562	anthranilate	HMDB0001123	met-d-Creatinine	GCST90200324	8:8031142-9250941	-0.757004771809117	0.683153318366181	0.267817000318666	1.0
MR-IVW LD	creatinine	HMDB0000562	anthranilate	HMDB0001123	met-d-Creatinine	GCST90200324	8:9759952-10530228	0.173958674937748	0.76988255967438	0.821236560240141	1.0
MR-IVW LD	creatinine	HMDB0000562	anthranilate	HMDB0001123	met-d-Creatinine	GCST90200324	8:10561829-11945872	-0.246411998176229	0.760442557309226	0.74590955110432	1.0
MR-IVW LD	creatinine	HMDB0000562	anthranilate	HMDB0001123	met-d-Creatinine	GCST90200324	8:19609539-20109539	0.394664618737544	0.735740855916902	0.591669712459626	1.0
MR-IVW LD	creatinine	HMDB0000562	anthranilate	HMDB0001123	met-d-Creatinine	GCST90200324	8:23527006-24027006	0.895772548334333	0.629381652862778	0.154661342595512	1.0
MR-IVW LD	creatinine	HMDB0000562	anthranilate	HMDB0001123	met-d-Creatinine	GCST90200324	8:30157389-30657389	-0.571307104457441	0.741077235811699	0.440757677693774	1.0
MR-IVW LD	creatinine	HMDB0000562	anthranilate	HMDB0001123	met-d-Creatinine	GCST90200324	8:144768354-145268354	0.839282388678622	0.772934014645603	0.277549947358917	1.0
MR-IVW LD	creatinine	HMDB0000562	anthranilate	HMDB0001123	met-d-Creatinine	GCST90200324	9:71184707-71684707	-0.90218460203148	0.667924883490927	0.17678269462757	1.0
MR-IVW LD	creatinine	HMDB0000562	anthranilate	HMDB0001123	met-d-Creatinine	GCST90200324	10:52398454-52898454	-0.9372165323464	0.664956662129586	0.158705096889543	1.0
MR-IVW LD	creatinine	HMDB0000562	anthranilate	HMDB0001123	met-d-Creatinine	GCST90200324	11:1928330-2428330	-0.373601898140416	0.791531064280317	0.636927477721086	1.0
MR-IVW LD	creatinine	HMDB0000562	anthranilate	HMDB0001123	met-d-Creatinine	GCST90200324	11:2548804-3048804	-0.218089797045645	0.650322647743827	0.737356328601882	1.0
MR-IVW LD	creatinine	HMDB0000562	anthranilate	HMDB0001123	met-d-Creatinine	GCST90200324	11:30504837-31294673	-0.317180611443479	0.494158581830623	0.520964108789816	1.0
MR-IVW LD	creatinine	HMDB0000562	anthranilate	HMDB0001123	met-d-Creatinine	GCST90200324	11:116373213-117240760	-0.0631763312154292	0.671178088175111	0.925007856910202	1.0
MR-IVW LD	creatinine	HMDB0000562	anthranilate	HMDB0001123	met-d-Creatinine	GCST90200324	12:15092463-15592463	-0.293377098126639	0.740185906743789	0.691842447663291	1.0
MR-IVW LD	creatinine	HMDB0000562	anthranilate	HMDB0001123	met-d-Creatinine	GCST90200324	15:41118334-41871842	0.236133064566513	0.59984317845451	0.693833555447554	1.0
MR-IVW LD	creatinine	HMDB0000562	anthranilate	HMDB0001123	met-d-Creatinine	GCST90200324	15:45400360-46179051	-0.343437877375316	0.356524984830605	0.335400708987612	1.0
MR-IVW LD	creatinine	HMDB0000562	anthranilate	HMDB0001123	met-d-Creatinine	GCST90200324	15:53700578-54200578	-0.321447359517946	0.622832385253881	0.605780569904573	1.0
MR-IVW LD	creatinine	HMDB0000562	anthranilate	HMDB0001123	met-d-Creatinine	GCST90200324	15:76097375-76597375	0.825551519769945	0.629648643378939	0.189813689078923	1.0
MR-IVW LD	creatinine	HMDB0000562	anthranilate	HMDB0001123	met-d-Creatinine	GCST90200324	16:20142332-21335139	-0.0234762198949332	0.33759554183284	0.944560204746107	2.0
MR-IVW LD	creatinine	HMDB0000562	anthranilate	HMDB0001123	met-d-Creatinine	GCST90200324	16:89453424-89953424	0.446431057232519	0.618434199104662	0.470372456639907	1.0
MR-IVW LD	creatinine	HMDB0000562	anthranilate	HMDB0001123	met-d-Creatinine	GCST90200324	17:19176536-19724875	0.0661709067898113	0.499562479386554	0.894622263207326	1.0
MR-IVW LD	creatinine	HMDB0000562	anthranilate	HMDB0001123	met-d-Creatinine	GCST90200324	17:37200083-37954217	1.0645042798853	0.520193931091967	0.0407209215811054	1.0
MR-IVW LD	creatinine	HMDB0000562	anthranilate	HMDB0001123	met-d-Creatinine	GCST90200324	17:58690466-59700441	-0.0771047782725905	0.410567884079803	0.851033188228513	2.0
MR-IVW LD	creatinine	HMDB0000562	anthranilate	HMDB0001123	met-d-Creatinine	GCST90200324	18:76910235-77410235	0.155738907511993	0.57905275889421	0.787964613863153	1.0
MR-IVW LD	creatinine	HMDB0000562	anthranilate	HMDB0001123	met-d-Creatinine	GCST90200324	19:32940263-33709298	-0.050070730776097	0.60890521869141	0.934463223935754	1.0
MR-IVW LD	creatinine	HMDB0000562	anthranilate	HMDB0001123	met-d-Creatinine	GCST90200324	19:45162079-45662079	0.79545547830732	0.762813283223504	0.297044704664034	1.0
MR-IVW LD	creatinine	HMDB0000562	anthranilate	HMDB0001123	met-d-Creatinine	GCST90200324	20:32653904-33537782	0.0436018215927228	0.613337110221798	0.943326533773612	1.0
MR-IVW LD	creatinine	HMDB0000562	anthranilate	HMDB0001123	met-d-Creatinine	GCST90200324	22:38345240-38845240	-0.710890884132894	0.629808913402761	0.259007281360644	1.0
MR-IVW LD	biliverdin	HMDB0001008	creatinine	HMDB0000562	M02137	M00513	2:234046650-234918570	-0.004264050431548	0.0362444286681588	0.906347316282195	1.0
MR-IVW LD	n-acetylornithine	HMDB0003357	ornithine	HMDB0000214	bioa_023	GCST90200404	2:72878681-74437061	0.0400761509987105	0.0312588692135447	0.199817053199863	6.0
MR-IVW LD	n-acetylornithine	HMDB0003357	ornithine	HMDB0000214	bioa_023	GCST90200404	5:950573-1450573	0.0741550102324912	0.35075518964468	0.832563226474133	1.0
MR-IVW LD	n-acetylornithine	HMDB0003357	ornithine	HMDB0000214	bioa_023	GCST90200404	17:37301988-37801988	0.387888967249476	0.313490276272923	0.215966910478691	1.0
MR-IVW LD	3-methyl-2-oxovalerate	HMDB0000491	threonine	HMDB0000167	M15676	GCST90200432	4:88976422-89476422	-0.225075433966864	0.127674431208028	0.0779197628201649	1.0
MR-IVW LD	cholesterol	HMDB0000067	oleate (18:1n9)	HMDB0000207	M00063	M01359	1:109571511-110071511	-0.212209198730446	0.167533577945089	0.205274503664272	1.0
MR-IVW LD	4-acetamidobutanoate	HMDB0003681	valine	HMDB0000883	M01558	M01649	8:18010431-18510431	-0.0249108617261497	0.0597860681427597	0.676922239021381	1.0
MR-IVW LD	4-acetamidobutanoate	HMDB0003681	valine	HMDB0000883	M01558	M01649	18:22536478-23036478	-0.0437741586884092	0.17509663475364	0.802587348634156	1.0
MR-IVW LD	choline	HMDB0000097	acetoacetate	HMDB0000060	GCST90200327	GCST90200318	2:211290507-211790507	0.144928661756772	0.194117438404536	0.455303237333436	1.0
MR-IVW LD	choline	HMDB0000097	acetoacetate	HMDB0000060	GCST90200327	GCST90200318	17:17175631-17675631	-0.185638603476424	0.165621938045525	0.262348492975407	1.0
MR-IVW LD	cysteinylglycine	HMDB0000078	hydroxy-n6,n6,n6-trimethyllysine*	HMDB01422	GCST90200364	GCST90200240	16:15885043-16385043	0.303991645404677	0.151114395098143	0.0442551886122899	1.0
MR-IVW LD	cysteinylglycine	HMDB0000078	hydroxy-n6,n6,n6-trimethyllysine*	HMDB01422	GCST90200364	GCST90200240	16:89076223-90262231	-0.0403333093258253	0.0675039154915212	0.550176377291838	2.0
MR-IVW LD	cysteinylglycine	HMDB0000078	hydroxy-n6,n6,n6-trimethyllysine*	HMDB01422	GCST90200364	GCST90200240	19:52317323-52817323	0.273336398181848	0.183700861906359	0.136765945587952	1.0
MR-IVW LD	biliverdin	HMDB0001008	2-hydroxyphenylacetate	HMDB0000669	GCST90200706	GCST90200369	2:233898737-234978158	-0.050652463423153	0.0275932350452771	0.0664043877315417	4.0
MR-IVW LD	biliverdin	HMDB0001008	2-hydroxyphenylacetate	HMDB0000669	GCST90200706	GCST90200369	12:21102315-21602315	-0.0527569378403738	0.134180935159793	0.694188314008601	1.0
MR-IVW LD	acetone	HMDB0001659	histidine	HMDB0000177	met-d-Acetone	bioa_009	1:120074995-120574995	-0.0026152025002597	0.186800178589974	0.988829981037238	1.0
MR-IVW LD	acetone	HMDB0001659	histidine	HMDB0000177	met-d-Acetone	bioa_009	5:41206969-43455198	-0.00082381080173	0.0823810801729997	0.992021287370737	1.0
MR-IVW LD	acetone	HMDB0001659	histidine	HMDB0000177	met-d-Acetone	bioa_009	8:126241733-126741733	0.483046130076049	0.193605663357132	0.0125957130170053	1.0
MR-IVW LD	acetone	HMDB0001659	histidine	HMDB0000177	met-d-Acetone	bioa_009	10:135065795-135607239	0.08034205504163	0.107521236349139	0.454930566755914	2.0
MR-IVW LD	acetone	HMDB0001659	histidine	HMDB0000177	met-d-Acetone	bioa_009	12:122365033-122865033	-0.169942194898611	0.18695510989946	0.363350125808784	1.0
MR-IVW LD	acetone	HMDB0001659	histidine	HMDB0000177	met-d-Acetone	bioa_009	13:42058883-42558883	0.0192141441988111	0.211144441745179	0.927492591057545	1.0
MR-IVW LD	acetone	HMDB0001659	histidine	HMDB0000177	met-d-Acetone	bioa_009	19:45929043-46429043	-0.337889670944534	0.205654090654003	0.100382933260767	1.0
MR-IVW LD	creatinine	HMDB0000562	3-ureidopropionate	HMDB0000026	bioa_026	GCST90200283	1:109627506-110127506	-0.0529705267090866	0.578469156823783	0.927039542190667	1.0
MR-IVW LD	creatinine	HMDB0000562	3-ureidopropionate	HMDB0000026	bioa_026	GCST90200283	2:73467567-73967567	-0.438346473368659	0.601592883657498	0.466220037764463	1.0
MR-IVW LD	creatinine	HMDB0000562	3-ureidopropionate	HMDB0000026	bioa_026	GCST90200283	2:121056440-121556440	1.43293292017719	0.600848594914595	0.0170861522508331	1.0
MR-IVW LD	creatinine	HMDB0000562	3-ureidopropionate	HMDB0000026	bioa_026	GCST90200283	2:211315692-211815692	0.0580817192227576	0.466126845069044	0.900836297522016	1.0
MR-IVW LD	creatinine	HMDB0000562	3-ureidopropionate	HMDB0000026	bioa_026	GCST90200283	2:217404869-217904869	-0.631176109715193	0.50281777395836	0.209377844191236	1.0
MR-IVW LD	creatinine	HMDB0000562	3-ureidopropionate	HMDB0000026	bioa_026	GCST90200283	4:77118847-77618847	0.687427281089687	0.39984221264888	0.0855695168694831	1.0
MR-IVW LD	creatinine	HMDB0000562	3-ureidopropionate	HMDB0000026	bioa_026	GCST90200283	5:39171736-39671736	0.108641500893173	0.568184257469242	0.848362463264783	1.0
MR-IVW LD	creatinine	HMDB0000562	3-ureidopropionate	HMDB0000026	bioa_026	GCST90200283	5:67795622-68295622	0.1159608388112	0.600202615459583	0.846800129087653	1.0
MR-IVW LD	creatinine	HMDB0000562	3-ureidopropionate	HMDB0000026	bioa_026	GCST90200283	5:176567143-177067143	0.0983474882377937	0.406207807609684	0.808693945654409	1.0
MR-IVW LD	creatinine	HMDB0000562	3-ureidopropionate	HMDB0000026	bioa_026	GCST90200283	6:43564625-44064625	-1.29744294328361	0.590465944508482	0.0279975622991017	1.0
MR-IVW LD	creatinine	HMDB0000562	3-ureidopropionate	HMDB0000026	bioa_026	GCST90200283	6:160442375-160942375	-0.481409272238978	0.392538810627846	0.220048497558257	1.0
MR-IVW LD	creatinine	HMDB0000562	3-ureidopropionate	HMDB0000026	bioa_026	GCST90200283	7:77297198-77797198	-0.05703282209641	0.558526649098529	0.918666996121516	1.0
MR-IVW LD	creatinine	HMDB0000562	3-ureidopropionate	HMDB0000026	bioa_026	GCST90200283	7:151157801-151657801	0.0366955562880688	0.507660385664977	0.942376159369218	1.0
MR-IVW LD	creatinine	HMDB0000562	3-ureidopropionate	HMDB0000026	bioa_026	GCST90200283	8:23501151-24001151	-1.28093372830114	0.561717707665146	0.0225847491094771	1.0
MR-IVW LD	creatinine	HMDB0000562	3-ureidopropionate	HMDB0000026	bioa_026	GCST90200283	11:30518678-31018678	0.671068370281952	0.56251449386834	0.232877324702744	1.0
MR-IVW LD	creatinine	HMDB0000562	3-ureidopropionate	HMDB0000026	bioa_026	GCST90200283	15:45399813-46200138	0.0831573543340101	0.245301211194326	0.734608981630506	1.0
MR-IVW LD	creatinine	HMDB0000562	3-ureidopropionate	HMDB0000026	bioa_026	GCST90200283	15:75279182-75779182	0.145946099937127	0.588288146117128	0.804067805759694	1.0
MR-IVW LD	creatinine	HMDB0000562	3-ureidopropionate	HMDB0000026	bioa_026	GCST90200283	15:75910951-76410951	0.608525184912223	0.572803105079244	0.288070639023998	1.0
MR-IVW LD	creatinine	HMDB0000562	3-ureidopropionate	HMDB0000026	bioa_026	GCST90200283	16:20117645-20617645	1.0053982242033	0.440798164847036	0.022556823626295	1.0
MR-IVW LD	creatinine	HMDB0000562	3-ureidopropionate	HMDB0000026	bioa_026	GCST90200283	17:37370347-37870347	-0.302943513117717	0.545275129484482	0.578498562812294	1.0
MR-IVW LD	creatinine	HMDB0000562	3-ureidopropionate	HMDB0000026	bioa_026	GCST90200283	17:58724447-59700441	1.51973836190818	0.570611268841406	0.00773665583675	1.0
MR-IVW LD	creatinine	HMDB0000562	3-ureidopropionate	HMDB0000026	bioa_026	GCST90200283	19:33119611-33619611	-0.132313976613782	0.588108427749669	0.821993057230231	1.0
MR-IVW LD	creatinine	HMDB0000562	3-ureidopropionate	HMDB0000026	bioa_026	GCST90200283	22:40650077-41150077	0.933178162147219	0.537714670728255	0.0826607233145876	1.0
MR-IVW LD	creatine	HMDB0000064	inositol 1-phosphate (i1p)	HMDB0000213	M27718	M01481	2:211346498-211846498	0.29873806418907	0.244562767574472	0.221889581023029	1.0
MR-IVW LD	stearoyl sphingomyelin (d18:1/18:0)	HMDB0001348	hypoxanthine	HMDB0000157	GCST90200335	M03127	14:63982386-64482386	0.0031777777548114	0.123933332437671	0.979543663087135	1.0
MR-IVW LD	tyrosine	HMDB0000158	tyrosine	HMDB0000158	bioa_021	GCST90200427	4:99820973-100320973	1.25908630245168	0.550189676113142	0.0221108277224739	1.0
MR-IVW LD	tyrosine	HMDB0000158	tyrosine	HMDB0000158	bioa_021	GCST90200427	6:111242119-112017012	1.18540996021542	0.145631855844074	3.9602614853756006e-16	2.0
MR-IVW LD	tyrosine	HMDB0000158	tyrosine	HMDB0000158	bioa_021	GCST90200427	6:112114361-112614361	0.983977216957561	0.571441803132889	0.0850839647386643	1.0
MR-IVW LD	tyrosine	HMDB0000158	tyrosine	HMDB0000158	bioa_021	GCST90200427	7:27926305-28426305	0.288999184056009	0.467183981956307	0.536181068565501	1.0
MR-IVW LD	tyrosine	HMDB0000158	tyrosine	HMDB0000158	bioa_021	GCST90200427	10:64816186-65575478	1.54601644922756	0.464812562638813	0.0008806802503426	1.0
MR-IVW LD	tyrosine	HMDB0000158	tyrosine	HMDB0000158	bioa_021	GCST90200427	11:61310081-61810081	1.27808036509785	0.552913335548404	0.0208031388481216	1.0
MR-IVW LD	tyrosine	HMDB0000158	tyrosine	HMDB0000158	bioa_021	GCST90200427	12:46678393-47435518	1.81435788070436	0.433335772615644	2.82720412771074e-05	1.0
MR-IVW LD	tyrosine	HMDB0000158	tyrosine	HMDB0000158	bioa_021	GCST90200427	12:56615040-57115040	0.953840658136903	0.333390848826428	0.0042226933785119	1.0
MR-IVW LD	tyrosine	HMDB0000158	tyrosine	HMDB0000158	bioa_021	GCST90200427	12:57594049-58094049	0.871456383100479	0.500761049694192	0.0818126877996265	1.0
MR-IVW LD	tyrosine	HMDB0000158	tyrosine	HMDB0000158	bioa_021	GCST90200427	12:59727701-60227701	1.84463945642722	0.488484565153562	0.000159207700067	1.0
MR-IVW LD	tyrosine	HMDB0000158	tyrosine	HMDB0000158	bioa_021	GCST90200427	12:120845172-121674861	1.0745015378493	0.451614103271616	0.0173480432848733	1.0
MR-IVW LD	tyrosine	HMDB0000158	tyrosine	HMDB0000158	bioa_021	GCST90200427	12:122092964-122592964	2.16921707201103	0.522544619470066	3.30654039975048e-05	1.0
MR-IVW LD	tyrosine	HMDB0000158	tyrosine	HMDB0000158	bioa_021	GCST90200427	15:60649639-61149639	1.25806507820651	0.562677800368918	0.0253613750645613	1.0
MR-IVW LD	tyrosine	HMDB0000158	tyrosine	HMDB0000158	bioa_021	GCST90200427	16:71153235-72438683	0.726505075380203	0.250634998520104	0.0037476375724034	2.0
MR-IVW LD	1-(1-enyl-stearoyl)-2-arachidonoyl-gpe (p-18:0/20:4)*	HMDB0005779	alanine	HMDB0000161	GCST90200058	bioa_001	11:61307803-62000560	-0.0244088529658985	0.017674766810933	0.167278960658707	1.0
MR-IVW LD	cholesterol	HMDB0000067	glutamate	HMDB0000148	M00063	bioa_007	1:109571511-110071511	-0.0295719508145356	0.0814654292411454	0.716604884328596	1.0
MR-IVW LD	inositol 1-phosphate (i1p)	HMDB0000213	histidine	HMDB0000177	M01481	bioa_009	1:5349333-5849333	0.0363014196630584	0.0260598848981034	0.163619790680841	1.0
MR-IVW LD	inositol 1-phosphate (i1p)	HMDB0000213	histidine	HMDB0000177	M01481	bioa_009	4:31607204-32397858	-0.0313145821640299	0.0247938101061204	0.206589179716194	1.0
MR-IVW LD	inositol 1-phosphate (i1p)	HMDB0000213	histidine	HMDB0000177	M01481	bioa_009	4:66148855-66648855	0.0284621153216151	0.025618465636017	0.266568349303804	1.0
MR-IVW LD	inositol 1-phosphate (i1p)	HMDB0000213	histidine	HMDB0000177	M01481	bioa_009	6:20616244-21116244	0.0023311589378876	0.0264904424759979	0.929876676143608	1.0
MR-IVW LD	inositol 1-phosphate (i1p)	HMDB0000213	histidine	HMDB0000177	M01481	bioa_009	10:114775621-115275621	-0.0456680380456579	0.0255128704165685	0.0734539113974507	1.0
MR-IVW LD	inositol 1-phosphate (i1p)	HMDB0000213	histidine	HMDB0000177	M01481	bioa_009	12:47079779-47579779	-0.0983215118186206	0.0261423854875347	0.0001692354299855	1.0
MR-IVW LD	inositol 1-phosphate (i1p)	HMDB0000213	histidine	HMDB0000177	M01481	bioa_009	12:62771708-63271708	-0.0001316963393621	0.0263392678724283	0.996010593818518	1.0
MR-IVW LD	inositol 1-phosphate (i1p)	HMDB0000213	histidine	HMDB0000177	M01481	bioa_009	14:96380570-96880570	-0.0208995864945893	0.0267943416597302	0.435390875171472	1.0
MR-IVW LD	inositol 1-phosphate (i1p)	HMDB0000213	histidine	HMDB0000177	M01481	bioa_009	15:77060646-77560646	0.0034983519193803	0.0251679994200058	0.889450149047997	1.0
MR-IVW LD	creatinine	HMDB0000562	4-methyl-2-oxopentanoate	HMDB0000695	bioa_026	M22116	1:109627506-110127506	-0.153091662884968	0.586851374392384	0.794193095814062	1.0
MR-IVW LD	creatinine	HMDB0000562	4-methyl-2-oxopentanoate	HMDB0000695	bioa_026	M22116	2:27480940-27980940	-1.35827499771288	0.40381148580653	0.0007692282402994	1.0
MR-IVW LD	creatinine	HMDB0000562	4-methyl-2-oxopentanoate	HMDB0000695	bioa_026	M22116	2:73467567-73967567	-0.457733043295677	0.610310724394242	0.45325470475374	1.0
MR-IVW LD	creatinine	HMDB0000562	4-methyl-2-oxopentanoate	HMDB0000695	bioa_026	M22116	2:121056440-121556440	1.59993985657985	0.609500897744705	0.0086648967260253	1.0
MR-IVW LD	creatinine	HMDB0000562	4-methyl-2-oxopentanoate	HMDB0000695	bioa_026	M22116	2:211315692-211815692	-0.260895880347914	0.472873783130593	0.5811373696666	1.0
MR-IVW LD	creatinine	HMDB0000562	4-methyl-2-oxopentanoate	HMDB0000695	bioa_026	M22116	2:217404869-217904869	0.110903803104447	0.510157494280469	0.827903407296467	1.0
MR-IVW LD	creatinine	HMDB0000562	4-methyl-2-oxopentanoate	HMDB0000695	bioa_026	M22116	4:77118847-77618847	0.0529195721884334	0.40571672011133	0.896222449100447	1.0
MR-IVW LD	creatinine	HMDB0000562	4-methyl-2-oxopentanoate	HMDB0000695	bioa_026	M22116	5:39171736-39671736	-0.501209967982609	0.576391463180001	0.384538052996624	1.0
MR-IVW LD	creatinine	HMDB0000562	4-methyl-2-oxopentanoate	HMDB0000695	bioa_026	M22116	5:67795622-68295622	-0.70498197187026	0.608848066615226	0.246906995624743	1.0
MR-IVW LD	creatinine	HMDB0000562	4-methyl-2-oxopentanoate	HMDB0000695	bioa_026	M22116	5:176567143-177067143	1.31858552136889e-308	0.412097184230568	1.0	1.0
MR-IVW LD	creatinine	HMDB0000562	4-methyl-2-oxopentanoate	HMDB0000695	bioa_026	M22116	6:6868990-7368990	0.42832211334296	0.615713037930508	0.486646683566027	1.0
MR-IVW LD	creatinine	HMDB0000562	4-methyl-2-oxopentanoate	HMDB0000695	bioa_026	M22116	6:43564625-44064625	0.149803394420063	0.599213577680257	0.802587348634154	1.0
MR-IVW LD	creatinine	HMDB0000562	4-methyl-2-oxopentanoate	HMDB0000695	bioa_026	M22116	6:160442375-160942375	0.373354015692324	0.398244283405148	0.348501423761088	1.0
MR-IVW LD	creatinine	HMDB0000562	4-methyl-2-oxopentanoate	HMDB0000695	bioa_026	M22116	7:77297198-77797198	-0.780968646595767	0.561321214740705	0.164133155957091	1.0
MR-IVW LD	creatinine	HMDB0000562	4-methyl-2-oxopentanoate	HMDB0000695	bioa_026	M22116	7:151157801-151657801	-0.0572242676814626	0.515018409133168	0.911528237909378	1.0
MR-IVW LD	creatinine	HMDB0000562	4-methyl-2-oxopentanoate	HMDB0000695	bioa_026	M22116	8:23501151-24001151	0.129557706502397	0.570053908610564	0.820211678728458	1.0
MR-IVW LD	creatinine	HMDB0000562	4-methyl-2-oxopentanoate	HMDB0000695	bioa_026	M22116	11:30518678-31018678	-0.20753328742765	0.570716540426038	0.716129568855566	1.0
MR-IVW LD	creatinine	HMDB0000562	4-methyl-2-oxopentanoate	HMDB0000695	bioa_026	M22116	15:45399813-46200138	0.627284448259649	0.248750729482274	0.0116776273732621	1.0
MR-IVW LD	creatinine	HMDB0000562	4-methyl-2-oxopentanoate	HMDB0000695	bioa_026	M22116	15:75279182-75779182	1.41094568833638e-308	0.596817518165562	1.0	1.0
MR-IVW LD	creatinine	HMDB0000562	4-methyl-2-oxopentanoate	HMDB0000695	bioa_026	M22116	15:75910951-76410951	0.793520175852681	0.536793060135637	0.139337967047261	1.0
MR-IVW LD	creatinine	HMDB0000562	4-methyl-2-oxopentanoate	HMDB0000695	bioa_026	M22116	16:20117645-20617645	0.581476903286191	0.44728992560476	0.193600969171218	1.0
MR-IVW LD	creatinine	HMDB0000562	4-methyl-2-oxopentanoate	HMDB0000695	bioa_026	M22116	17:37370347-37870347	1.25569454975301	0.510791003289357	0.0139583549185669	1.0
MR-IVW LD	creatinine	HMDB0000562	4-methyl-2-oxopentanoate	HMDB0000695	bioa_026	M22116	17:58724447-59700441	-0.0708758550067573	0.313767167182965	0.821289480283755	2.0
MR-IVW LD	creatinine	HMDB0000562	4-methyl-2-oxopentanoate	HMDB0000695	bioa_026	M22116	19:33119611-33619611	0.384849546512277	0.596516797094031	0.518822668670192	1.0
MR-IVW LD	creatinine	HMDB0000562	4-methyl-2-oxopentanoate	HMDB0000695	bioa_026	M22116	22:40650077-41150077	-0.75196985694651	0.545546758961194	0.168086495435629	1.0
MR-IVW LD	cortisol	HMDB0000063	hypoxanthine	HMDB0000157	GCST90200378	M03127	14:94554700-95054700	-0.194355167715628	0.167361394421792	0.245523853695855	1.0
MR-IVW LD	trans-urocanate	HMDB0000301	arginine	HMDB0000517	GCST90200416	bioa_002	8:17963874-18463874	0.0094665172118043	0.094665172118043	0.920344325445942	1.0
MR-IVW LD	trans-urocanate	HMDB0000301	arginine	HMDB0000517	GCST90200416	bioa_002	12:96124750-96624750	-0.0612588285074142	0.0363553878382281	0.0919885715009894	1.0
MR-IVW LD	3-methyl-2-oxobutyrate	HMDB0000019	histidine	HMDB0000177	GCST90199677	GCST90200377	4:88953670-89453670	-0.101690483487187	0.122790573947963	0.407578778640299	1.0
MR-IVW LD	1-methylxanthine	HMDB0010738	alanine	HMDB0000161	GCST90199763	GCST90200431	8:18005709-18505709	0.0759601499108857	0.0586770069451631	0.195476506959689	1.0
MR-IVW LD	1-methylxanthine	HMDB0010738	alanine	HMDB0000161	GCST90199763	GCST90200431	15:74275585-74775585	-0.0127670131142216	0.148559106802569	0.931514951282262	1.0
MR-IVW LD	1-methylxanthine	HMDB0010738	alanine	HMDB0000161	GCST90199763	GCST90200431	15:74777880-75599999	-0.062036650082376	0.119398967906976	0.603360227389153	1.0
MR-IVW LD	tyrosine	HMDB0000158	valine	HMDB0000883	GCST90200427	bioa_022	6:111308006-112158646	-0.0668008061181671	0.0358951134433993	0.0627441766937264	1.0
MR-IVW LD	glycine	HMDB0000123	myo-inositol	HMDB0000211	bioa_008	M19934	1:75967169-76725029	0.109615548669945	0.372692865477817	0.768668006560811	1.0
MR-IVW LD	glycine	HMDB0000123	myo-inositol	HMDB0000211	bioa_008	M19934	1:120004506-120504506	-0.0259534445435767	0.441208557240834	0.953092667147443	1.0
MR-IVW LD	glycine	HMDB0000123	myo-inositol	HMDB0000211	bioa_008	M19934	2:165258389-165758389	-0.256988288177054	0.546100112376238	0.637934810590956	1.0
MR-IVW LD	glycine	HMDB0000123	myo-inositol	HMDB0000211	bioa_008	M19934	2:210575251-212439946	-0.067416248728571	0.0556444495163877	0.225683197886322	6.0
MR-IVW LD	glycine	HMDB0000123	myo-inositol	HMDB0000211	bioa_008	M19934	3:125660381-126160381	0.168639798779741	0.28668765792556	0.556374370426909	1.0
MR-IVW LD	glycine	HMDB0000123	myo-inositol	HMDB0000211	bioa_008	M19934	4:186924683-187424683	0.672407921316651	0.544330222018239	0.21672106217905	1.0
MR-IVW LD	glycine	HMDB0000123	myo-inositol	HMDB0000211	bioa_008	M19934	5:89976061-90476061	-0.701088577326683	0.600933066280017	0.243345009148765	1.0
MR-IVW LD	glycine	HMDB0000123	myo-inositol	HMDB0000211	bioa_008	M19934	5:131494202-131994202	-0.135851314071207	0.543405256284838	0.802587348634156	1.0
MR-IVW LD	glycine	HMDB0000123	myo-inositol	HMDB0000211	bioa_008	M19934	6:160525578-161025578	-0.320963093511292	0.545637258969199	0.556374370426908	1.0
MR-IVW LD	glycine	HMDB0000123	myo-inositol	HMDB0000211	bioa_008	M19934	7:55797215-56297215	0.0116123187975778	0.278695651141876	0.966764427019274	1.0
MR-IVW LD	glycine	HMDB0000123	myo-inositol	HMDB0000211	bioa_008	M19934	8:8933358-9433358	0.41614773400034	0.224587665968436	0.0638907903728485	1.0
MR-IVW LD	glycine	HMDB0000123	myo-inositol	HMDB0000211	bioa_008	M19934	8:126232077-126732077	-0.037552021349457	0.319192181470396	0.906347316282197	1.0
MR-IVW LD	glycine	HMDB0000123	myo-inositol	HMDB0000211	bioa_008	M19934	9:5720079-6894932	-0.272521383607297	0.205126497935384	0.183995552271394	3.0
MR-IVW LD	glycine	HMDB0000123	myo-inositol	HMDB0000211	bioa_008	M19934	9:135887106-136387106	0.228573218940864	0.431749413554966	0.596519838726619	1.0
MR-IVW LD	glycine	HMDB0000123	myo-inositol	HMDB0000211	bioa_008	M19934	10:64798306-65575478	-0.388129982029221	0.471300692464054	0.41020699869226	1.0
MR-IVW LD	glycine	HMDB0000123	myo-inositol	HMDB0000211	bioa_008	M19934	12:46859387-47359387	0.772690761985078	0.459934977372069	0.0929573157274393	1.0
MR-IVW LD	glycine	HMDB0000123	myo-inositol	HMDB0000211	bioa_008	M19934	12:56611458-57111458	1.40985711674515e-308	0.59464037498311	1.0	1.0
MR-IVW LD	glycine	HMDB0000123	myo-inositol	HMDB0000211	bioa_008	M19934	15:58217095-58717095	0.393556583441099	0.557538493208226	0.480261302753425	1.0
MR-IVW LD	glycine	HMDB0000123	myo-inositol	HMDB0000211	bioa_008	M19934	16:80861176-81361176	0.22434422596747	0.246054957512709	0.361892593456348	1.0
MR-IVW LD	glycine	HMDB0000123	myo-inositol	HMDB0000211	bioa_008	M19934	17:45188952-45974996	-0.486200346977587	0.516587868663691	0.346614432503055	1.0
MR-IVW LD	glycine	HMDB0000123	myo-inositol	HMDB0000211	bioa_008	M19934	19:17984588-18484588	-1.32503636336771	0.557910047733771	0.0175489501914761	1.0
MR-IVW LD	uridine	HMDB0000296	cystine	HMDB0000192	GCST90200407	M31454	1:20666238-21166238	-0.108371422036712	0.230289271828015	0.637934810590959	1.0
MR-IVW LD	uridine	HMDB0000296	cystine	HMDB0000192	GCST90200407	M31454	7:47877194-48377194	0.602554137335687	0.332249477596313	0.0697455978421305	1.0
MR-IVW LD	uridine	HMDB0000296	cystine	HMDB0000192	GCST90200407	M31454	22:50686035-51186035	0.11637251403111	0.344961380877936	0.735853525923989	1.0
MR-IVW LD	citrulline	HMDB0000904	cytosine	HMDB0000630	GCST90200403	GCST90200433	2:211084708-211584708	-0.445256092063528	0.167763720073522	0.0079528120264232	1.0
MR-IVW LD	citrulline	HMDB0000904	cytosine	HMDB0000630	GCST90200403	GCST90200433	9:133044244-133573675	0.134980828629483	0.123635069862014	0.274935031957408	2.0
MR-IVW LD	kynurenate	HMDB0000715	adenosine 5'-monophosphate (amp)	HMDB0000045	GCST90200454	GCST90200356	1:241463402-241963402	-0.0246922265009431	0.0522566575735156	0.636556889559585	1.0
MR-IVW LD	kynurenate	HMDB0000715	adenosine 5'-monophosphate (amp)	HMDB0000045	GCST90200454	GCST90200356	4:170711647-171211647	0.0257381167342636	0.133079815861933	0.846642888860615	1.0
MR-IVW LD	kynurenate	HMDB0000715	adenosine 5'-monophosphate (amp)	HMDB0000045	GCST90200454	GCST90200356	16:58517848-59017848	0.155002454993861	0.152323799655014	0.308875089810682	1.0
MR-IVW LD	choline	HMDB0000097	allantoin	HMDB0000462	GCST90200327	GCST90200286	2:211290507-211790507	0.196706345328505	0.177279703378063	0.267179246025628	1.0
MR-IVW LD	choline	HMDB0000097	allantoin	HMDB0000462	GCST90200327	GCST90200286	17:17175631-17675631	0.221252742806949	0.151255254398198	0.143528344229001	1.0
MR-IVW LD	glutamate	HMDB0000148	glycerol	HMDB0000131	bioa_007	M15122	12:121174861-121674861	-0.106800111810088	0.333750349406531	0.748968330553364	1.0
MR-IVW LD	creatinine	HMDB0000562	taurocholate	HMDB0000036	bioa_026	M18497	1:109627506-110127506	0.907446373666212	0.816701736299591	0.266520525805011	1.0
MR-IVW LD	creatinine	HMDB0000562	taurocholate	HMDB0000036	bioa_026	M18497	2:27480940-27980940	-0.735936570891549	0.562366624926562	0.190655655295935	1.0
MR-IVW LD	creatinine	HMDB0000562	taurocholate	HMDB0000036	bioa_026	M18497	2:73467567-73967567	0.368972746857763	0.849495393928339	0.664039067481751	1.0
MR-IVW LD	creatinine	HMDB0000562	taurocholate	HMDB0000036	bioa_026	M18497	2:121056440-121556440	1.0515054037893	0.848583308321192	0.21529719762535	1.0
MR-IVW LD	creatinine	HMDB0000562	taurocholate	HMDB0000036	bioa_026	M18497	2:211315692-211815692	0.561530194784342	0.658137540123584	0.393542299310132	1.0
MR-IVW LD	creatinine	HMDB0000562	taurocholate	HMDB0000036	bioa_026	M18497	2:217404869-217904869	-0.147211745837549	0.710080185804664	0.835762241328936	1.0
MR-IVW LD	creatinine	HMDB0000562	taurocholate	HMDB0000036	bioa_026	M18497	4:77118847-77618847	0.454485990474956	0.564664412408279	0.420890056776579	1.0
MR-IVW LD	creatinine	HMDB0000562	taurocholate	HMDB0000036	bioa_026	M18497	5:39171736-39671736	-0.534844289658515	0.802266434487773	0.504985075093846	1.0
MR-IVW LD	creatinine	HMDB0000562	taurocholate	HMDB0000036	bioa_026	M18497	5:67795622-68295622	-0.680192922379809	0.847453477063365	0.42218771035453	1.0
MR-IVW LD	creatinine	HMDB0000562	taurocholate	HMDB0000036	bioa_026	M18497	5:176567143-177067143	-0.5548202515662	0.57352205779877	0.333348455410028	1.0
MR-IVW LD	creatinine	HMDB0000562	taurocholate	HMDB0000036	bioa_026	M18497	6:6868990-7368990	-0.352327377580489	0.857012540060651	0.680991062978053	1.0
MR-IVW LD	creatinine	HMDB0000562	taurocholate	HMDB0000036	bioa_026	M18497	6:43564625-44064625	1.2735828750136	0.833784472131206	0.126643553556736	1.0
MR-IVW LD	creatinine	HMDB0000562	taurocholate	HMDB0000036	bioa_026	M18497	6:160442375-160942375	0.298123485463764	0.554323355784186	0.590704688184934	1.0
MR-IVW LD	creatinine	HMDB0000562	taurocholate	HMDB0000036	bioa_026	M18497	7:77297198-77797198	-0.505022852588414	0.781356111551884	0.518058240864119	1.0
MR-IVW LD	creatinine	HMDB0000562	taurocholate	HMDB0000036	bioa_026	M18497	7:151157801-151657801	1.47096111997261e-308	0.716848381438018	1.0	1.0
MR-IVW LD	creatinine	HMDB0000562	taurocholate	HMDB0000036	bioa_026	M18497	8:23501151-24001151	-0.299958578081629	0.793438819441738	0.705394356717497	1.0
MR-IVW LD	creatinine	HMDB0000562	taurocholate	HMDB0000036	bioa_026	M18497	11:30518678-31018678	1.03513992802531	0.794202186157349	0.192448205041413	1.0
MR-IVW LD	creatinine	HMDB0000562	taurocholate	HMDB0000036	bioa_026	M18497	15:45399813-46200138	0.42655726196785	0.346313816647165	0.218058435547016	1.0
MR-IVW LD	creatinine	HMDB0000562	taurocholate	HMDB0000036	bioa_026	M18497	15:75279182-75779182	-0.749971371290419	0.830613454224872	0.366572271510341	1.0
MR-IVW LD	creatinine	HMDB0000562	taurocholate	HMDB0000036	bioa_026	M18497	15:75910951-76410951	-0.528519778672433	0.747217618123095	0.479369457910652	1.0
MR-IVW LD	creatinine	HMDB0000562	taurocholate	HMDB0000036	bioa_026	M18497	16:20117645-20617645	1.34193175565775	0.622266741534844	0.0310429481461483	1.0
MR-IVW LD	creatinine	HMDB0000562	taurocholate	HMDB0000036	bioa_026	M18497	17:37370347-37870347	-0.332425630986098	0.711236233737702	0.640219942802689	1.0
MR-IVW LD	creatinine	HMDB0000562	taurocholate	HMDB0000036	bioa_026	M18497	17:58724447-59700441	-0.501797543876531	0.436709902962528	0.250539112377205	2.0
MR-IVW LD	creatinine	HMDB0000562	taurocholate	HMDB0000036	bioa_026	M18497	19:33119611-33619611	-0.865366231916899	0.830188742814589	0.297238834395277	1.0
MR-IVW LD	creatinine	HMDB0000562	taurocholate	HMDB0000036	bioa_026	M18497	22:40650077-41150077	1.0671834903076	0.759239995591977	0.159844598225053	1.0
MR-IVW LD	alpha-ketoglutarate	HMDB0000208	taurochenodeoxycholate	HMDB0000951	GCST90200455	GCST90200337	20:44931392-45517926	-0.107174698908136	0.0832099695728941	0.197744883455653	3.0
MR-IVW LD	3-methyl-2-oxobutyrate	HMDB0000019	taurochenodeoxycholate	HMDB0000951	GCST90199677	M18494	4:88953670-89453670	-0.110151399613879	0.1556487168457	0.479136355375385	1.0
MR-IVW LD	aspartate	HMDB0000191	pantothenate	HMDB0000210	bioa_004	GCST90200279	2:211431243-211931243	0.163864997933523	0.326987111545963	0.616275445036967	1.0
MR-IVW LD	aspartate	HMDB0000191	pantothenate	HMDB0000210	bioa_004	GCST90200279	4:178111051-178611051	-0.097030457064475	0.108596167470527	0.371590549484572	1.0
MR-IVW LD	aspartate	HMDB0000191	pantothenate	HMDB0000210	bioa_004	GCST90200279	12:101969766-102469766	-0.079969936616255	0.164549478618207	0.62697194866096	1.0
MR-IVW LD	acetylphosphate	HMDB0001494	alanine	HMDB0000161	M15488	GCST90200431	1:109564880-110064880	-0.145024240173526	0.16389171288672	0.376222207456266	1.0
MR-IVW LD	acetylphosphate	HMDB0001494	alanine	HMDB0000161	M15488	GCST90200431	6:96128415-96628415	-0.0075187303599054	0.169831100800365	0.964687741371105	1.0
MR-IVW LD	serine	HMDB0000187	spermidine	HMDB0001257	bioa_018	GCST90200423	1:11610843-12110843	0.0541077409537831	0.357579473934906	0.879725907364574	1.0
MR-IVW LD	serine	HMDB0000187	spermidine	HMDB0001257	bioa_018	GCST90200423	1:119427250-120522606	-0.0677561793192078	0.0878789377239672	0.440696690685281	5.0
MR-IVW LD	serine	HMDB0000187	spermidine	HMDB0001257	bioa_018	GCST90200423	2:27480940-27980940	0.0512792345413765	0.321917623415348	0.873438009704785	1.0
MR-IVW LD	serine	HMDB0000187	spermidine	HMDB0001257	bioa_018	GCST90200423	2:211315692-212076215	0.0267413746690433	0.15030261037818	0.858788237433752	1.0
MR-IVW LD	serine	HMDB0000187	spermidine	HMDB0001257	bioa_018	GCST90200423	3:125660381-126160381	0.131597619719747	0.368407053228336	0.720936761657922	1.0
MR-IVW LD	serine	HMDB0000187	spermidine	HMDB0001257	bioa_018	GCST90200423	7:55551853-56922308	0.019620667198937	0.134524797017215	0.884038479965821	1.0
MR-IVW LD	serine	HMDB0000187	spermidine	HMDB0001257	bioa_018	GCST90200423	8:126232621-126732621	-0.441055278091906	0.306109786456521	0.149629840758634	1.0
MR-IVW LD	serine	HMDB0000187	spermidine	HMDB0001257	bioa_018	GCST90200423	10:65065800-65565800	-1.19800658812564	0.361717706807091	0.0009263379490381	1.0
MR-IVW LD	citrulline	HMDB0000904	tryptophan	HMDB0000929	M02132	bioa_020	10:97115163-97871266	-0.195589670276884	0.0804564665885976	0.0150572145601111	1.0
MR-IVW LD	serine	HMDB0000187	citrulline	HMDB0000904	bioa_018	GCST90200403	1:11610843-12110843	0.839234163577596	0.339257734725042	0.0133708359238521	1.0
MR-IVW LD	serine	HMDB0000187	citrulline	HMDB0000904	bioa_018	GCST90200403	1:119427250-120522606	0.0348046368519912	0.0834067886782064	0.676467897878533	5.0
MR-IVW LD	serine	HMDB0000187	citrulline	HMDB0000904	bioa_018	GCST90200403	2:27480940-27980940	0.625987695113882	0.305459103074834	0.0404294758952864	1.0
MR-IVW LD	serine	HMDB0000187	citrulline	HMDB0000904	bioa_018	GCST90200403	2:211315692-212076215	-0.278905262537752	0.142621506863218	0.0505167206496269	1.0
MR-IVW LD	serine	HMDB0000187	citrulline	HMDB0000904	bioa_018	GCST90200403	3:125660381-126160381	0.286662170681793	0.349649697409992	0.412298580199198	1.0
MR-IVW LD	serine	HMDB0000187	citrulline	HMDB0000904	bioa_018	GCST90200403	7:55551853-56922308	0.0354159396101649	0.127679233998281	0.781486691301593	1.0
MR-IVW LD	serine	HMDB0000187	citrulline	HMDB0000904	bioa_018	GCST90200403	8:126232621-126732621	0.0648944874117331	0.290573878937842	0.823277011568239	1.0
MR-IVW LD	serine	HMDB0000187	citrulline	HMDB0000904	bioa_018	GCST90200403	10:65065800-65565800	-0.120189262248114	0.343565681026061	0.726466982087894	1.0
MR-IVW LD	n6,n6,n6-trimethyllysine	HMDB0001325	choline	HMDB0000097	GCST90200344	M15506	11:64586385-65555309	0.125534700862127	0.154504247214925	0.416504786576218	1.0
MR-IVW LD	histidine	HMDB0000177	choline	HMDB0000097	met-d-His	M15506	1:168963261-169463261	-1.08078930932077	0.687775015022312	0.116083133738656	1.0
MR-IVW LD	histidine	HMDB0000177	choline	HMDB0000097	met-d-His	M15506	2:27491237-27991237	-0.67710746304251	0.498921288557635	0.174735823215244	1.0
MR-IVW LD	histidine	HMDB0000177	choline	HMDB0000097	met-d-His	M15506	2:211290507-212074453	1.4679322955708	0.385031421789062	0.0001375682292934	1.0
MR-IVW LD	histidine	HMDB0000177	choline	HMDB0000097	met-d-His	M15506	3:148408762-149190142	0.257478496194773	0.385331887028917	0.504006383864156	2.0
MR-IVW LD	histidine	HMDB0000177	choline	HMDB0000097	met-d-His	M15506	8:145389726-145889726	-0.479421083796365	0.57073938547186	0.400908386520897	1.0
MR-IVW LD	histidine	HMDB0000177	choline	HMDB0000097	met-d-His	M15506	12:46932531-47432531	0.750501629806978	0.663905287906168	0.2582930646555	1.0
MR-IVW LD	histidine	HMDB0000177	choline	HMDB0000097	met-d-His	M15506	12:56610020-57110020	0.474077760076639	0.360299097658247	0.188244713282318	1.0
MR-IVW LD	histidine	HMDB0000177	choline	HMDB0000097	met-d-His	M15506	12:95659569-96755187	-0.0675408743329443	0.231962671011839	0.770920305203209	3.0
MR-IVW LD	histidine	HMDB0000177	choline	HMDB0000097	met-d-His	M15506	14:21241151-21765620	1.66906333611047	0.667625334444186	0.0124193306515518	1.0
MR-IVW LD	histidine	HMDB0000177	choline	HMDB0000097	met-d-His	M15506	14:94599201-95099201	-0.28766847748633	0.575336954972664	0.617075077451977	1.0
MR-IVW LD	histidine	HMDB0000177	choline	HMDB0000097	met-d-His	M15506	15:43028726-45092210	-1.1533510246018	0.650608270288192	0.0762739096340437	1.0
MR-IVW LD	histidine	HMDB0000177	choline	HMDB0000097	met-d-His	M15506	20:38915692-39415692	-0.293393952929799	0.586787905859602	0.617075077451977	1.0
MR-IVW LD	cortisol	HMDB0000063	aspartate	HMDB0000191	GCST90200378	GCST90200370	14:94554700-95054700	0.0407693705826571	0.153423925111248	0.790447001680405	1.0
MR-IVW LD	gluconate	HMDB0000625	hippurate	HMDB0000714	GCST90200373	GCST90199624	4:99521223-100894070	0.0189522913724194	0.0591952842254514	0.748842828662917	2.0
MR-IVW LD	sulfate*	HMDB01448	pyruvate	HMDB0000243	GCST90199896	M00599	7:122557611-123057611	-0.115565406416895	0.183854055663244	0.529629670287599	1.0
MR-IVW LD	flavin adenine dinucleotide (fad)	HMDB0001248	sphinganine-1-phosphate	HMDB0001383	GCST90200376	GCST90199845	2:69949756-70738470	-0.0002326723737951	0.0434024446300973	0.995722710847929	2.0
MR-IVW LD	dihydroorotate	HMDB03349	asparagine	HMDB0000168	GCST90200444	GCST90200452	5:53379047-53879047	0.0857553063613461	0.178678306193577	0.631268306139082	1.0
MR-IVW LD	dihydroorotate	HMDB03349	asparagine	HMDB0000168	GCST90200444	GCST90200452	10:104381189-105206827	-0.144951112133136	0.159259994005277	0.362741327537481	1.0
MR-IVW LD	dihydroorotate	HMDB03349	asparagine	HMDB0000168	GCST90200444	GCST90200452	10:125910495-126410495	0.0571514009631971	0.128947261634679	0.657610003641458	1.0
MR-IVW LD	dihydroorotate	HMDB03349	asparagine	HMDB0000168	GCST90200444	GCST90200452	11:122683181-123183181	-0.167218132468765	0.149281165486777	0.262647463672321	1.0
MR-IVW LD	dihydroorotate	HMDB03349	asparagine	HMDB0000168	GCST90200444	GCST90200452	15:77921365-78954732	-0.0235337082422867	0.0474824483770641	0.620155744985981	5.0
MR-IVW LD	4-acetamidobutanoate	HMDB0003681	urate	HMDB0000289	GCST90200311	GCST90200307	8:18005709-18505709	-0.0844864895007451	0.0616370743056637	0.170465703203415	1.0
MR-IVW LD	4-acetamidobutanoate	HMDB0003681	urate	HMDB0000289	GCST90200311	GCST90200307	22:50435332-50935332	-0.032184963584075	0.146395599297953	0.82598855722762	1.0
MR-IVW LD	glutamine	HMDB0000641	arachidonate (20:4n6)	HMDB0001043	bioa_006	GCST90200358	2:27200724-28253174	0.0708389875926218	0.333236791982417	0.831655718770571	1.0
MR-IVW LD	glutamine	HMDB0000641	arachidonate (20:4n6)	HMDB0001043	bioa_006	GCST90200358	2:191299636-192089976	-0.258918587650688	0.315646960041592	0.41205704814751	1.0
MR-IVW LD	glutamine	HMDB0000641	arachidonate (20:4n6)	HMDB0001043	bioa_006	GCST90200358	6:20469561-20969561	-0.0393339356682878	0.584346142836701	0.946332740717516	1.0
MR-IVW LD	glutamine	HMDB0000641	arachidonate (20:4n6)	HMDB0001043	bioa_006	GCST90200358	7:72732874-73232874	-0.199089833361895	0.421893489194403	0.637001051429885	1.0
MR-IVW LD	glutamine	HMDB0000641	arachidonate (20:4n6)	HMDB0001043	bioa_006	GCST90200358	8:134082558-134582558	0.977803129222151	0.588836697622501	0.0968003249514616	1.0
MR-IVW LD	glutamine	HMDB0000641	arachidonate (20:4n6)	HMDB0001043	bioa_006	GCST90200358	9:4032942-4532942	-0.847464499115018	0.510814690207706	0.0971067479474272	1.0
MR-IVW LD	glutamine	HMDB0000641	arachidonate (20:4n6)	HMDB0001043	bioa_006	GCST90200358	10:64798306-65565800	0.371752031677571	0.588813038381673	0.527806238833198	1.0
MR-IVW LD	glutamine	HMDB0000641	arachidonate (20:4n6)	HMDB0001043	bioa_006	GCST90200358	10:99109412-99609412	0.137808310526914	0.245013744611107	0.573808543809997	1.0
MR-IVW LD	glutamine	HMDB0000641	arachidonate (20:4n6)	HMDB0001043	bioa_006	GCST90200358	12:46679007-47711183	0.215090708201144	0.259431291439389	0.407056058118908	1.0
MR-IVW LD	glutamine	HMDB0000641	arachidonate (20:4n6)	HMDB0001043	bioa_006	GCST90200358	12:56615040-57375879	-0.0676719558921061	0.090957416956011	0.456878885009705	1.0
MR-IVW LD	glutamine	HMDB0000641	arachidonate (20:4n6)	HMDB0001043	bioa_006	GCST90200358	12:59344212-60165849	-0.633382678759826	0.380689252947339	0.0961566576732878	1.0
MR-IVW LD	glutamine	HMDB0000641	arachidonate (20:4n6)	HMDB0001043	bioa_006	GCST90200358	14:100594368-101094368	1.93852070894591	0.522017223419342	0.0002043973725759	1.0
MR-IVW LD	glutamine	HMDB0000641	arachidonate (20:4n6)	HMDB0001043	bioa_006	GCST90200358	15:58477325-58977325	-0.349014257869566	0.571889533407457	0.541674590465493	1.0
MR-IVW LD	acetylphosphate	HMDB0001494	leucine	HMDB0000687	M15488	GCST90200389	1:109564880-110064880	-0.11458312746821	0.16402367693795	0.484816576693318	1.0
MR-IVW LD	acetylphosphate	HMDB0001494	leucine	HMDB0000687	M15488	GCST90200389	6:96128415-96628415	-0.135369931093395	0.169958309324094	0.425747841776761	1.0
MR-IVW LD	n6,n6,n6-trimethyllysine	HMDB0001325	lactate	HMDB0000190	GCST90200344	GCST90200408	11:64586385-65555309	0.141735086860642	0.0717533348269128	0.0482329679709071	2.0
MR-IVW LD	n6,n6,n6-trimethyllysine	HMDB0001325	lactate	HMDB0000190	GCST90200344	GCST90200408	16:67497306-67997306	-0.0142389685303882	0.165644327627705	0.931497340812839	1.0
MR-IVW LD	5-oxoproline	HMDB0000267	glycerol	HMDB0000131	M01494	GCST90200325	8:144903138-145403138	-0.0227720107636867	0.0483705290349606	0.637795882967695	1.0
MR-IVW LD	glutamine	HMDB0000641	glycine	HMDB0000123	met-d-Gln	met-d-Gly	1:213912734-214412734	0.236490396252836	0.147441044121036	0.108721585401743	1.0
MR-IVW LD	glutamine	HMDB0000641	glycine	HMDB0000123	met-d-Gln	met-d-Gly	2:26939063-28767861	0.205232166377491	0.0533263956880048	0.0001187929840233	1.0
MR-IVW LD	glutamine	HMDB0000641	glycine	HMDB0000123	met-d-Gln	met-d-Gly	2:190998205-192033792	-0.0171871175485707	0.0662401051728363	0.795274985031376	1.0
MR-IVW LD	glutamine	HMDB0000641	glycine	HMDB0000123	met-d-Gln	met-d-Gly	2:211168890-211668890	-3.23402008189841	0.175561957567599	8.92045944557105e-76	1.0
MR-IVW LD	glutamine	HMDB0000641	glycine	HMDB0000123	met-d-Gln	met-d-Gly	2:234075052-234575052	0.0726067415834096	0.176204643288998	0.680296044000291	1.0
MR-IVW LD	glutamine	HMDB0000641	glycine	HMDB0000123	met-d-Gln	met-d-Gly	3:38941335-39441335	0.294787120750645	0.171383989406931	0.0854253791550426	1.0
MR-IVW LD	glutamine	HMDB0000641	glycine	HMDB0000123	met-d-Gln	met-d-Gly	3:52085887-52937605	0.651211512361295	0.172280002310492	0.0001568535745302	1.0
MR-IVW LD	glutamine	HMDB0000641	glycine	HMDB0000123	met-d-Gln	met-d-Gly	3:121763465-122263465	0.525268157199096	0.189274275494654	0.0055172979777836	1.0
MR-IVW LD	glutamine	HMDB0000641	glycine	HMDB0000123	met-d-Gln	met-d-Gly	3:159689586-160441236	0.452032184480093	0.0988861039821015	4.84844945765799e-06	1.0
MR-IVW LD	glutamine	HMDB0000641	glycine	HMDB0000123	met-d-Gln	met-d-Gly	4:17991903-18491903	0.590964983670039	0.191095340225206	0.0019846898147135	1.0
MR-IVW LD	glutamine	HMDB0000641	glycine	HMDB0000123	met-d-Gln	met-d-Gly	5:55611894-56111894	0.895490748611877	0.177994827528305	4.87945718271077e-07	1.0
MR-IVW LD	glutamine	HMDB0000641	glycine	HMDB0000123	met-d-Gln	met-d-Gly	5:127968645-128468645	0.668261239696485	0.180583995135996	0.0002151273480609	1.0
MR-IVW LD	glutamine	HMDB0000641	glycine	HMDB0000123	met-d-Gln	met-d-Gly	5:174698943-175198943	0.371591979315533	0.136211787417024	0.0063710783147523	1.0
MR-IVW LD	glutamine	HMDB0000641	glycine	HMDB0000123	met-d-Gln	met-d-Gly	6:20425792-20925792	0.552113736943276	0.159444838427395	0.0005347332620386	1.0
MR-IVW LD	glutamine	HMDB0000641	glycine	HMDB0000123	met-d-Gln	met-d-Gly	6:56020405-56520405	0.520188682672091	0.176757632725	0.0032510206422065	1.0
MR-IVW LD	glutamine	HMDB0000641	glycine	HMDB0000123	met-d-Gln	met-d-Gly	6:126492728-127693092	0.536634727114897	0.105153376466541	3.33688941221608e-07	2.0
MR-IVW LD	glutamine	HMDB0000641	glycine	HMDB0000123	met-d-Gln	met-d-Gly	6:131635614-132135614	0.627442181846607	0.139451595795089	6.8160074002449e-06	1.0
MR-IVW LD	glutamine	HMDB0000641	glycine	HMDB0000123	met-d-Gln	met-d-Gly	7:1635600-2135600	0.393133790334542	0.167347355155009	0.0188133803873138	1.0
MR-IVW LD	glutamine	HMDB0000641	glycine	HMDB0000123	met-d-Gln	met-d-Gly	7:72772933-73272933	-0.0392163157795317	0.0852348071212606	0.645446288061658	1.0
MR-IVW LD	glutamine	HMDB0000641	glycine	HMDB0000123	met-d-Gln	met-d-Gly	8:17124777-17669461	0.623979325375094	0.0822385566009193	3.2631175629867e-14	2.0
MR-IVW LD	glutamine	HMDB0000641	glycine	HMDB0000123	met-d-Gln	met-d-Gly	8:126231747-126731747	2.07691101572095	0.148690899024566	2.44473620204614e-44	1.0
MR-IVW LD	glutamine	HMDB0000641	glycine	HMDB0000123	met-d-Gln	met-d-Gly	9:4040541-4540541	0.124602718505893	0.126106508871918	0.323115802885692	1.0
MR-IVW LD	glutamine	HMDB0000641	glycine	HMDB0000123	met-d-Gln	met-d-Gly	9:21884172-22384172	0.602196509951774	0.171008553837993	0.0004292083839948	1.0
MR-IVW LD	glutamine	HMDB0000641	glycine	HMDB0000123	met-d-Gln	met-d-Gly	10:22676227-23176227	0.166430348365388	0.182268605159929	0.361187396936498	1.0
MR-IVW LD	glutamine	HMDB0000641	glycine	HMDB0000123	met-d-Gln	met-d-Gly	10:98828483-99609412	-0.262968370875662	0.0520577136666405	4.38405515455791e-07	1.0
MR-IVW LD	glutamine	HMDB0000641	glycine	HMDB0000123	met-d-Gln	met-d-Gly	10:114535278-115035278	0.175880279076628	0.172582388494306	0.308151184166816	1.0
MR-IVW LD	glutamine	HMDB0000641	glycine	HMDB0000123	met-d-Gln	met-d-Gly	11:8005408-8505408	0.463998414802385	0.0687241299353228	1.46215054137276e-11	1.0
MR-IVW LD	glutamine	HMDB0000641	glycine	HMDB0000123	met-d-Gln	met-d-Gly	11:14277134-14777134	0.486672299064519	0.188745608200587	0.0099242856907909	1.0
MR-IVW LD	glutamine	HMDB0000641	glycine	HMDB0000123	met-d-Gln	met-d-Gly	11:18148958-18648958	0.39581100382461	0.148069814997606	0.0075145399146749	1.0
MR-IVW LD	glutamine	HMDB0000641	glycine	HMDB0000123	met-d-Gln	met-d-Gly	11:73860169-74360169	0.401087464622134	0.137946850922593	0.0036427127626925	1.0
MR-IVW LD	glutamine	HMDB0000641	glycine	HMDB0000123	met-d-Gln	met-d-Gly	12:4051876-4551876	0.555976118790804	0.145423752933984	0.000131760151056	1.0
MR-IVW LD	glutamine	HMDB0000641	glycine	HMDB0000123	met-d-Gln	met-d-Gly	12:46377388-47736079	0.272181975519327	0.0572955508494733	2.02923731569648e-06	2.0
MR-IVW LD	glutamine	HMDB0000641	glycine	HMDB0000123	met-d-Gln	met-d-Gly	12:55949170-57674145	-0.200122964882494	0.0218784323703773	5.8513149436433e-20	12.0
MR-IVW LD	glutamine	HMDB0000641	glycine	HMDB0000123	met-d-Gln	met-d-Gly	12:57753270-58582050	-0.0588456625046159	0.101393519810994	0.561665760377921	2.0
MR-IVW LD	glutamine	HMDB0000641	glycine	HMDB0000123	met-d-Gln	met-d-Gly	12:59330993-60240767	0.303554582846216	0.0768466767044204	7.81078240230734e-05	2.0
MR-IVW LD	glutamine	HMDB0000641	glycine	HMDB0000123	met-d-Gln	met-d-Gly	12:121134495-121634495	-0.420134853531519	0.183448545287462	0.0220094111313832	1.0
MR-IVW LD	glutamine	HMDB0000641	glycine	HMDB0000123	met-d-Gln	met-d-Gly	14:21242229-21782312	0.129908837885191	0.0882851350886061	0.141164329896597	3.0
MR-IVW LD	glutamine	HMDB0000641	glycine	HMDB0000123	met-d-Gln	met-d-Gly	14:74940531-75440531	-0.125184416169309	0.163797356004873	0.444709957081664	1.0
MR-IVW LD	glutamine	HMDB0000641	glycine	HMDB0000123	met-d-Gln	met-d-Gly	14:94594947-95094947	-0.436826162670886	0.163375627946532	0.0075007554683703	1.0
MR-IVW LD	glutamine	HMDB0000641	glycine	HMDB0000123	met-d-Gln	met-d-Gly	16:70118909-70618909	-0.0501279697186792	0.178172102076157	0.778445197404164	1.0
MR-IVW LD	glutamine	HMDB0000641	glycine	HMDB0000123	met-d-Gln	met-d-Gly	17:6935779-7435779	0.447207126025519	0.188006930946904	0.0173750526910638	1.0
MR-IVW LD	glutamine	HMDB0000641	glycine	HMDB0000123	met-d-Gln	met-d-Gly	17:25345818-25845818	-0.276819862436202	0.152894021044745	0.0702129772548473	1.0
MR-IVW LD	glutamine	HMDB0000641	glycine	HMDB0000123	met-d-Gln	met-d-Gly	18:31306350-31806350	0.688275437744961	0.184852494442835	0.0001965760230962	1.0
MR-IVW LD	glutamine	HMDB0000641	glycine	HMDB0000123	met-d-Gln	met-d-Gly	20:55862882-56362882	0.0023852751136505	0.175866398715277	0.989178627342809	1.0
MR-IVW LD	glutamine	HMDB0000641	glycine	HMDB0000123	met-d-Gln	met-d-Gly	22:44074730-44574730	0.696136728998029	0.150702872172714	3.85098977419513e-06	1.0
MR-IVW LD	arachidonate (20:4n6)	HMDB0001043	kynurenine	HMDB0000684	M01110	M15140	11:61330635-61830635	-0.107955746255972	0.052519011692094	0.0398253754995493	1.0
MR-IVW LD	alpha-tocopherol	HMDB0001893	phosphate	HMDB0001429	GCST90200302	GCST90200393	1:62651807-63403953	-0.265877165586203	0.174487097897129	0.127567664977132	1.0
MR-IVW LD	citrate	HMDB0000094	cortisone	HMDB0002802	met-d-Citrate	GCST90200360	1:206967359-207467359	0.102418189484539	0.288430450182685	0.722523671998262	1.0
MR-IVW LD	citrate	HMDB0000094	cortisone	HMDB0002802	met-d-Citrate	GCST90200360	2:6909613-7409613	0.587001564853928	0.672059708420891	0.382425134332866	1.0
MR-IVW LD	citrate	HMDB0000094	cortisone	HMDB0002802	met-d-Citrate	GCST90200360	2:211290507-211790507	-0.559848131446284	0.405808260350022	0.167713591093719	1.0
MR-IVW LD	citrate	HMDB0000094	cortisone	HMDB0002802	met-d-Citrate	GCST90200360	2:241907241-242693157	-0.352966103994902	0.599368895477299	0.555930863324961	1.0
MR-IVW LD	citrate	HMDB0000094	cortisone	HMDB0002802	met-d-Citrate	GCST90200360	4:77164144-77664144	-0.112363411080178	0.558430174983809	0.84053202644945	1.0
MR-IVW LD	citrate	HMDB0000094	cortisone	HMDB0002802	met-d-Citrate	GCST90200360	5:14438417-15122542	0.0925122620792039	0.117883486214124	0.432584260779577	5.0
MR-IVW LD	citrate	HMDB0000094	cortisone	HMDB0002802	met-d-Citrate	GCST90200360	5:43252947-44074677	0.0367495300387395	0.386430788053248	0.924235475988931	1.0
MR-IVW LD	citrate	HMDB0000094	cortisone	HMDB0002802	met-d-Citrate	GCST90200360	5:176569252-177069252	-0.0168152159553864	0.66181851605596	0.979729854172182	1.0
MR-IVW LD	citrate	HMDB0000094	cortisone	HMDB0002802	met-d-Citrate	GCST90200360	6:18111878-18611878	0.0995730373365157	0.498285453038895	0.841612509403958	1.0
MR-IVW LD	citrate	HMDB0000094	cortisone	HMDB0002802	met-d-Citrate	GCST90200360	6:160159894-160659894	0.120086065153412	0.606324817927148	0.843001511685669	1.0
MR-IVW LD	citrate	HMDB0000094	cortisone	HMDB0002802	met-d-Citrate	GCST90200360	7:72772933-73272933	-0.239915942919913	0.367845134827154	0.514259278785885	1.0
MR-IVW LD	citrate	HMDB0000094	cortisone	HMDB0002802	met-d-Citrate	GCST90200360	8:126256694-126756694	-0.675049481600841	0.345861532480907	0.0509630042734579	1.0
MR-IVW LD	citrate	HMDB0000094	cortisone	HMDB0002802	met-d-Citrate	GCST90200360	9:95648531-96148531	0.371083572206093	0.598449635473445	0.535208504559128	1.0
MR-IVW LD	citrate	HMDB0000094	cortisone	HMDB0002802	met-d-Citrate	GCST90200360	10:5959218-6459218	-0.102256955454011	0.668545997406478	0.878434349356012	1.0
MR-IVW LD	citrate	HMDB0000094	cortisone	HMDB0002802	met-d-Citrate	GCST90200360	10:64654071-65607438	-1.27420340163186	0.467122253926426	0.0063763499698092	1.0
MR-IVW LD	citrate	HMDB0000094	cortisone	HMDB0002802	met-d-Citrate	GCST90200360	10:94589724-95089724	-0.44291670257019	0.62623983813502	0.479402621743096	1.0
MR-IVW LD	citrate	HMDB0000094	cortisone	HMDB0002802	met-d-Citrate	GCST90200360	11:61356683-61856683	-0.43878305744437	0.47914202479438	0.359788455260704	1.0
MR-IVW LD	citrate	HMDB0000094	cortisone	HMDB0002802	met-d-Citrate	GCST90200360	12:20812570-21569526	-0.49592151127078	0.451893148921675	0.272453065936068	1.0
MR-IVW LD	citrate	HMDB0000094	cortisone	HMDB0002802	met-d-Citrate	GCST90200360	12:120844110-121665390	0.141743070751554	0.338898222666537	0.675766738688852	1.0
MR-IVW LD	citrate	HMDB0000094	cortisone	HMDB0002802	met-d-Citrate	GCST90200360	14:94594947-95094947	-0.0163951536741916	0.644914592637291	0.979718196471239	1.0
MR-IVW LD	citrate	HMDB0000094	cortisone	HMDB0002802	met-d-Citrate	GCST90200360	14:102387585-102887585	0.50965810169559	0.606060659279021	0.40038390467647	1.0
MR-IVW LD	citrate	HMDB0000094	cortisone	HMDB0002802	met-d-Citrate	GCST90200360	15:42429423-42929423	-0.880504285087911	0.572371169894436	0.123964300459729	1.0
MR-IVW LD	citrate	HMDB0000094	cortisone	HMDB0002802	met-d-Citrate	GCST90200360	15:43028726-45186579	-0.48126884732269	0.385023771706016	0.21130985806963	1.0
MR-IVW LD	citrate	HMDB0000094	cortisone	HMDB0002802	met-d-Citrate	GCST90200360	16:58436602-58936602	0.827642585109359	0.700078187957364	0.237120600541285	1.0
MR-IVW LD	citrate	HMDB0000094	cortisone	HMDB0002802	met-d-Citrate	GCST90200360	17:6092241-7020419	0.055900959456012	0.083760141858655	0.504520929384928	9.0
MR-IVW LD	citrate	HMDB0000094	cortisone	HMDB0002802	met-d-Citrate	GCST90200360	17:57343504-58184169	1.29648972195826	0.469611153603941	0.0057664767990366	1.0
MR-IVW LD	citrate	HMDB0000094	cortisone	HMDB0002802	met-d-Citrate	GCST90200360	18:76910235-77410235	0.119767719897555	0.62339221741816	0.847646189678488	1.0
MR-IVW LD	citrate	HMDB0000094	cortisone	HMDB0002802	met-d-Citrate	GCST90200360	20:62104494-62604494	-0.166247171415141	0.695643918184325	0.811118652400339	1.0
MR-IVW LD	citrate	HMDB0000094	cortisone	HMDB0002802	met-d-Citrate	GCST90200360	22:18883605-19740639	0.500543704255453	0.180690628208427	0.0056027092593387	1.0
MR-IVW LD	citrate	HMDB0000094	n-acetylornithine	HMDB0003357	GCST90200304	bioa_023	5:14503745-15117020	0.0467780757623126	0.0948845350148353	0.622012587340883	1.0
MR-IVW LD	citrate	HMDB0000094	n-acetylornithine	HMDB0003357	GCST90200304	bioa_023	17:6357018-6961881	-0.0304939953106279	0.0430331592794173	0.478562658687465	3.0
MR-IVW LD	citrate	HMDB0000094	n-acetylornithine	HMDB0003357	GCST90200304	bioa_023	22:19003274-19503274	0.152731480752071	0.0803849898695111	0.0574331196320031	1.0
MR-IVW LD	tyrosine	HMDB0000158	alpha-aminoadipic acid	HMDB0000510	GCST90200427	bioa_025	6:111308006-112158646	-0.0275326445388471	0.0874052207582465	0.752761653865102	1.0
MR-IVW LD	tyrosine	HMDB0000158	alpha-aminoadipic acid	HMDB0000510	GCST90200427	bioa_025	16:71156147-71656147	-0.0307440968037337	0.135436549796183	0.820423742168502	1.0
MR-IVW LD	acetate	HMDB0000042	arachidonate (20:4n6)	HMDB0001043	met-d-Acetate	M01110	2:27480940-27980940	-0.207297986718886	0.552794631250369	0.707660466654556	1.0
MR-IVW LD	acetate	HMDB0000042	arachidonate (20:4n6)	HMDB0001043	met-d-Acetate	M01110	2:136358646-136858646	-0.137194042129386	0.685970210646937	0.841480581121795	1.0
MR-IVW LD	acetate	HMDB0000042	arachidonate (20:4n6)	HMDB0001043	met-d-Acetate	M01110	9:4513491-5013491	-0.771151227652018	0.586074933015535	0.188244713282318	1.0
MR-IVW LD	acetate	HMDB0000042	arachidonate (20:4n6)	HMDB0001043	met-d-Acetate	M01110	12:111634608-112523499	0.786163732218461	0.589622799163846	0.182422439451736	1.0
MR-IVW LD	acetate	HMDB0000042	arachidonate (20:4n6)	HMDB0001043	met-d-Acetate	M01110	12:112590766-113090766	0.31252512990501	0.651094020635443	0.631227393032448	1.0
MR-IVW LD	acetate	HMDB0000042	arachidonate (20:4n6)	HMDB0001043	met-d-Acetate	M01110	20:24698737-26432690	-0.448629795103349	0.276277074560047	0.104409937208849	2.0
MR-IVW LD	acetate	HMDB0000042	arachidonate (20:4n6)	HMDB0001043	met-d-Acetate	M01110	20:29267804-29767804	-0.520064293309265	0.723567712430279	0.472294969945707	1.0
MR-IVW LD	acetate	HMDB0000042	arachidonate (20:4n6)	HMDB0001043	met-d-Acetate	M01110	20:32973832-34017690	-0.340879344445137	0.532623975695526	0.522172599385723	1.0
MR-IVW LD	citrate	HMDB0000094	urate	HMDB0000289	M01564	M01604	5:14625868-15125868	0.0930746731282487	0.165466085561331	0.57377540363273	1.0
MR-IVW LD	citrate	HMDB0000094	urate	HMDB0000289	M01564	M01604	9:84927464-85427464	0.191544675888084	0.180277342012314	0.288008758003943	1.0
MR-IVW LD	citrate	HMDB0000094	urate	HMDB0000289	M01564	M01604	17:6345930-6933878	0.032359059573476	0.10957587369137	0.767755625965515	2.0
MR-IVW LD	citrate	HMDB0000094	urate	HMDB0000289	M01564	M01604	22:18904608-19404608	0.0717371926694192	0.163970726101531	0.66174877608176	1.0
MR-IVW LD	glycohyocholate	HMDB0000138	caffeine	HMDB0001847	GCST90199935	M00569	10:45742470-46242470	-0.197917660282329	0.178304198452548	0.266999026485492	1.0
MR-IVW LD	glycohyocholate	HMDB0000138	caffeine	HMDB0001847	GCST90199935	M00569	17:28409010-28909010	0.0406275834998308	0.150145417281987	0.78670774525805	1.0
MR-IVW LD	creatinine	HMDB0000562	1-(1-enyl-stearoyl)-2-arachidonoyl-gpe (p-18:0/20:4)*	HMDB0005779	bioa_026	GCST90200058	1:109627506-110127506	-1.07821335945693	0.552866447720818	0.0511494384444073	1.0
MR-IVW LD	creatinine	HMDB0000562	1-(1-enyl-stearoyl)-2-arachidonoyl-gpe (p-18:0/20:4)*	HMDB0005779	bioa_026	GCST90200058	2:73467567-73967567	-0.104888747939829	0.575117947088669	0.855286243919386	1.0
MR-IVW LD	creatinine	HMDB0000562	1-(1-enyl-stearoyl)-2-arachidonoyl-gpe (p-18:0/20:4)*	HMDB0005779	bioa_026	GCST90200058	2:121056440-121556440	-0.511634713890398	0.574576265336709	0.37322124227512	1.0
MR-IVW LD	creatinine	HMDB0000562	1-(1-enyl-stearoyl)-2-arachidonoyl-gpe (p-18:0/20:4)*	HMDB0005779	bioa_026	GCST90200058	2:211315692-211815692	0.143916550930386	0.445596365371875	0.746714065221087	1.0
MR-IVW LD	creatinine	HMDB0000562	1-(1-enyl-stearoyl)-2-arachidonoyl-gpe (p-18:0/20:4)*	HMDB0005779	bioa_026	GCST90200058	2:217404869-217904869	-0.087820308654566	0.480723022582134	0.855046127341839	1.0
MR-IVW LD	creatinine	HMDB0000562	1-(1-enyl-stearoyl)-2-arachidonoyl-gpe (p-18:0/20:4)*	HMDB0005779	bioa_026	GCST90200058	4:77118847-77618847	-0.0696255788665367	0.382307366214726	0.855489043384977	1.0
MR-IVW LD	creatinine	HMDB0000562	1-(1-enyl-stearoyl)-2-arachidonoyl-gpe (p-18:0/20:4)*	HMDB0005779	bioa_026	GCST90200058	5:39171736-39671736	0.0811723193634809	0.543162130599408	0.881203297569706	1.0
MR-IVW LD	creatinine	HMDB0000562	1-(1-enyl-stearoyl)-2-arachidonoyl-gpe (p-18:0/20:4)*	HMDB0005779	bioa_026	GCST90200058	5:67795622-68295622	1.01496309999114	0.573662475575188	0.0768490332774306	1.0
MR-IVW LD	creatinine	HMDB0000562	1-(1-enyl-stearoyl)-2-arachidonoyl-gpe (p-18:0/20:4)*	HMDB0005779	bioa_026	GCST90200058	5:176567143-177067143	0.165796033706964	0.388315726802743	0.669407053802792	1.0
MR-IVW LD	creatinine	HMDB0000562	1-(1-enyl-stearoyl)-2-arachidonoyl-gpe (p-18:0/20:4)*	HMDB0005779	bioa_026	GCST90200058	6:43564625-44064625	0.0798126324676845	0.56464189721944	0.8875927518721	1.0
MR-IVW LD	creatinine	HMDB0000562	1-(1-enyl-stearoyl)-2-arachidonoyl-gpe (p-18:0/20:4)*	HMDB0005779	bioa_026	GCST90200058	6:160442375-160942375	0.767868150465834	0.375193713980227	0.0406982403575864	1.0
MR-IVW LD	creatinine	HMDB0000562	1-(1-enyl-stearoyl)-2-arachidonoyl-gpe (p-18:0/20:4)*	HMDB0005779	bioa_026	GCST90200058	7:77297198-77797198	0.514380808877972	0.533899609206898	0.335326225907661	1.0
MR-IVW LD	creatinine	HMDB0000562	1-(1-enyl-stearoyl)-2-arachidonoyl-gpe (p-18:0/20:4)*	HMDB0005779	bioa_026	GCST90200058	7:151157801-151657801	0.778141291660561	0.485227716942321	0.108788557855326	1.0
MR-IVW LD	creatinine	HMDB0000562	1-(1-enyl-stearoyl)-2-arachidonoyl-gpe (p-18:0/20:4)*	HMDB0005779	bioa_026	GCST90200058	8:23501151-24001151	-0.0344870028863123	0.537164716354171	0.94880945344425	1.0
MR-IVW LD	creatinine	HMDB0000562	1-(1-enyl-stearoyl)-2-arachidonoyl-gpe (p-18:0/20:4)*	HMDB0005779	bioa_026	GCST90200058	11:30518678-31018678	-0.976858765715433	0.537684710904148	0.0692496848945558	1.0
MR-IVW LD	creatinine	HMDB0000562	1-(1-enyl-stearoyl)-2-arachidonoyl-gpe (p-18:0/20:4)*	HMDB0005779	bioa_026	GCST90200058	15:45399813-46200138	-0.236933052915325	0.234485484754737	0.312285471988541	1.0
MR-IVW LD	creatinine	HMDB0000562	1-(1-enyl-stearoyl)-2-arachidonoyl-gpe (p-18:0/20:4)*	HMDB0005779	bioa_026	GCST90200058	15:75279182-75779182	-0.637582339939833	0.562338572483828	0.256876312344007	1.0
MR-IVW LD	creatinine	HMDB0000562	1-(1-enyl-stearoyl)-2-arachidonoyl-gpe (p-18:0/20:4)*	HMDB0005779	bioa_026	GCST90200058	15:75910951-76410951	-1.31191568351772	0.547427526410753	0.0165520300930769	1.0
MR-IVW LD	creatinine	HMDB0000562	1-(1-enyl-stearoyl)-2-arachidonoyl-gpe (p-18:0/20:4)*	HMDB0005779	bioa_026	GCST90200058	16:20117645-20617645	0.685548027050071	0.421463254854226	0.103824148437583	1.0
MR-IVW LD	creatinine	HMDB0000562	1-(1-enyl-stearoyl)-2-arachidonoyl-gpe (p-18:0/20:4)*	HMDB0005779	bioa_026	GCST90200058	17:37370347-37870347	0.602225851632679	0.521229851164507	0.247929110784947	1.0
MR-IVW LD	creatinine	HMDB0000562	1-(1-enyl-stearoyl)-2-arachidonoyl-gpe (p-18:0/20:4)*	HMDB0005779	bioa_026	GCST90200058	17:58724447-59700441	0.4512481798495	0.54571549803695	0.40829786243634	1.0
MR-IVW LD	creatinine	HMDB0000562	1-(1-enyl-stearoyl)-2-arachidonoyl-gpe (p-18:0/20:4)*	HMDB0005779	bioa_026	GCST90200058	19:33119611-33619611	-0.127623860077015	0.562208394709897	0.820420209073824	1.0
MR-IVW LD	creatinine	HMDB0000562	1-(1-enyl-stearoyl)-2-arachidonoyl-gpe (p-18:0/20:4)*	HMDB0005779	bioa_026	GCST90200058	22:40650077-41150077	0.0866314009827343	0.514135564274502	0.866190619323516	1.0
MR-IVW LD	glutamine	HMDB0000641	sarcosine	HMDB0000271	met-d-Gln	GCST90200291	1:213912734-214412734	0.482235683551962	0.54492783391496	0.376181820511539	1.0
MR-IVW LD	glutamine	HMDB0000641	sarcosine	HMDB0000271	met-d-Gln	GCST90200291	2:26939063-28767861	0.203901675526312	0.22858447451507	0.372382792694751	3.0
MR-IVW LD	glutamine	HMDB0000641	sarcosine	HMDB0000271	met-d-Gln	GCST90200291	2:190998205-192033792	0.132804840475751	0.248666731667862	0.593294776492799	1.0
MR-IVW LD	glutamine	HMDB0000641	sarcosine	HMDB0000271	met-d-Gln	GCST90200291	2:211168890-211668890	0.948311397808561	0.682713914348438	0.164823053460736	1.0
MR-IVW LD	glutamine	HMDB0000641	sarcosine	HMDB0000271	met-d-Gln	GCST90200291	3:38941335-39441335	0.416274478909702	0.669574193683737	0.534138952540814	1.0
MR-IVW LD	glutamine	HMDB0000641	sarcosine	HMDB0000271	met-d-Gln	GCST90200291	3:52085887-52937605	-0.793927102730276	0.686274721576289	0.247327581647427	1.0
MR-IVW LD	glutamine	HMDB0000641	sarcosine	HMDB0000271	met-d-Gln	GCST90200291	3:121763465-122263465	-0.142910187175294	0.707759910292049	0.839980032856577	1.0
MR-IVW LD	glutamine	HMDB0000641	sarcosine	HMDB0000271	met-d-Gln	GCST90200291	3:159689586-160441236	0.559754586630899	0.369738871811897	0.130046464448421	1.0
MR-IVW LD	glutamine	HMDB0000641	sarcosine	HMDB0000271	met-d-Gln	GCST90200291	4:17991903-18491903	0.0546222927793085	0.714576785018815	0.93906899903897	1.0
MR-IVW LD	glutamine	HMDB0000641	sarcosine	HMDB0000271	met-d-Gln	GCST90200291	5:55611894-56111894	0.338216977441709	0.665624442647862	0.611369310578395	1.0
MR-IVW LD	glutamine	HMDB0000641	sarcosine	HMDB0000271	met-d-Gln	GCST90200291	5:127968645-128468645	-0.500697044874472	0.675260737922605	0.458398223656727	1.0
MR-IVW LD	glutamine	HMDB0000641	sarcosine	HMDB0000271	met-d-Gln	GCST90200291	5:174698943-175198943	-0.966912353955366	0.509230560760472	0.0575945573961729	1.0
MR-IVW LD	glutamine	HMDB0000641	sarcosine	HMDB0000271	met-d-Gln	GCST90200291	6:20425792-20925792	0.475055498617223	0.596207236490438	0.425569560072093	1.0
MR-IVW LD	glutamine	HMDB0000641	sarcosine	HMDB0000271	met-d-Gln	GCST90200291	6:56020405-56520405	0.689819334552908	0.684324563558937	0.313440309559683	1.0
MR-IVW LD	glutamine	HMDB0000641	sarcosine	HMDB0000271	met-d-Gln	GCST90200291	6:126492728-127693092	-0.283638026700499	0.393195375534086	0.47068396630523	2.0
MR-IVW LD	glutamine	HMDB0000641	sarcosine	HMDB0000271	met-d-Gln	GCST90200291	6:131635614-132135614	0.137426526276987	0.530952001881124	0.795766090583157	1.0
MR-IVW LD	glutamine	HMDB0000641	sarcosine	HMDB0000271	met-d-Gln	GCST90200291	7:1635600-2135600	1.35620204488995	0.625584674912399	0.0301666573927063	1.0
MR-IVW LD	glutamine	HMDB0000641	sarcosine	HMDB0000271	met-d-Gln	GCST90200291	7:72772933-73272933	0.278831852852615	0.318697067586981	0.381621850599993	1.0
MR-IVW LD	glutamine	HMDB0000641	sarcosine	HMDB0000271	met-d-Gln	GCST90200291	8:17124777-17669461	0.703948634945309	0.409007617409515	0.0852301843270694	1.0
MR-IVW LD	glutamine	HMDB0000641	sarcosine	HMDB0000271	met-d-Gln	GCST90200291	8:126231747-126731747	0.510963245070225	0.556430848355162	0.35846860259437	1.0
MR-IVW LD	glutamine	HMDB0000641	sarcosine	HMDB0000271	met-d-Gln	GCST90200291	9:4040541-4540541	-0.125391909195127	0.471539824380432	0.790300757861269	1.0
MR-IVW LD	glutamine	HMDB0000641	sarcosine	HMDB0000271	met-d-Gln	GCST90200291	9:21884172-22384172	0.550075403237978	0.639444138951109	0.389656779095113	1.0
MR-IVW LD	glutamine	HMDB0000641	sarcosine	HMDB0000271	met-d-Gln	GCST90200291	10:22676227-23176227	-1.30301210416748	0.68422283028597	0.056862265895758	1.0
MR-IVW LD	glutamine	HMDB0000641	sarcosine	HMDB0000271	met-d-Gln	GCST90200291	10:98828483-99609412	-0.0054757662564902	0.194676781094546	0.977560481008748	1.0
MR-IVW LD	glutamine	HMDB0000641	sarcosine	HMDB0000271	met-d-Gln	GCST90200291	10:114535278-115035278	0.258817503486877	0.645319943370072	0.688369689765722	1.0
MR-IVW LD	glutamine	HMDB0000641	sarcosine	HMDB0000271	met-d-Gln	GCST90200291	11:8005408-8505408	0.254547395338843	0.25701017886121	0.3219700638534	1.0
MR-IVW LD	glutamine	HMDB0000641	sarcosine	HMDB0000271	met-d-Gln	GCST90200291	11:73860169-74360169	0.297099484741834	0.515822039904217	0.564633540422603	1.0
MR-IVW LD	glutamine	HMDB0000641	sarcosine	HMDB0000271	met-d-Gln	GCST90200291	12:4051876-4551876	0.347341484772949	0.543792328961404	0.522992597865514	1.0
MR-IVW LD	glutamine	HMDB0000641	sarcosine	HMDB0000271	met-d-Gln	GCST90200291	12:46377388-47736079	-0.0257481083704392	0.214252031811686	0.90434315170345	2.0
MR-IVW LD	glutamine	HMDB0000641	sarcosine	HMDB0000271	met-d-Gln	GCST90200291	12:55949170-57674145	-0.06972243970243	0.0786615006286133	0.375423347398663	11.0
MR-IVW LD	glutamine	HMDB0000641	sarcosine	HMDB0000271	met-d-Gln	GCST90200291	12:57753270-58582050	0.506189303464173	0.37909801951213	0.181795682564906	2.0
MR-IVW LD	glutamine	HMDB0000641	sarcosine	HMDB0000271	met-d-Gln	GCST90200291	12:59330993-60240767	-0.0371410070939991	0.287360982174958	0.897160934686544	2.0
MR-IVW LD	glutamine	HMDB0000641	sarcosine	HMDB0000271	met-d-Gln	GCST90200291	14:21242229-21782312	-0.0862130255866443	0.330104790623769	0.793962445852127	3.0
MR-IVW LD	glutamine	HMDB0000641	sarcosine	HMDB0000271	met-d-Gln	GCST90200291	14:74940531-75440531	-0.827585267424896	0.637943245459747	0.194537961337429	1.0
MR-IVW LD	glutamine	HMDB0000641	sarcosine	HMDB0000271	met-d-Gln	GCST90200291	14:94594947-95094947	-0.356487368918559	0.610903590397876	0.559529080174172	1.0
MR-IVW LD	glutamine	HMDB0000641	sarcosine	HMDB0000271	met-d-Gln	GCST90200291	14:100545139-101045139	-0.513802315309006	0.556267321341328	0.355662951078686	1.0
MR-IVW LD	glutamine	HMDB0000641	sarcosine	HMDB0000271	met-d-Gln	GCST90200291	16:70118909-70618909	0.587739167149863	0.666193204641227	0.377649571911846	1.0
MR-IVW LD	glutamine	HMDB0000641	sarcosine	HMDB0000271	met-d-Gln	GCST90200291	17:6935779-7435779	-1.25295204988763	0.702880584729507	0.0746521074144747	1.0
MR-IVW LD	glutamine	HMDB0000641	sarcosine	HMDB0000271	met-d-Gln	GCST90200291	17:25345818-25845818	0.323594535871999	0.571701236440598	0.571379944551728	1.0
MR-IVW LD	glutamine	HMDB0000641	sarcosine	HMDB0000271	met-d-Gln	GCST90200291	18:31306350-31806350	0.500292603183336	0.691223608139013	0.469201893425281	1.0
MR-IVW LD	glutamine	HMDB0000641	sarcosine	HMDB0000271	met-d-Gln	GCST90200291	22:44074730-44574730	0.509259050533682	0.5635353440774	0.366161878070126	1.0
MR-IVW LD	1-methylnicotinamide	HMDB0000699	kynurenine	HMDB0000684	GCST90200406	GCST90199636	6:160317928-160817928	0.275490011550995	0.168005678162139	0.101053814361537	1.0
MR-IVW LD	asparagine	HMDB0000168	acetate	HMDB0000042	GCST90200452	met-d-Acetate	2:211293055-211793055	-0.0870739396288554	0.048244870508198	0.0711008016891587	1.0
MR-IVW LD	asparagine	HMDB0000168	acetate	HMDB0000042	GCST90200452	met-d-Acetate	7:97139584-97639584	0.0463334697021035	0.0459384167654301	0.31316668955713	1.0
MR-IVW LD	asparagine	HMDB0000168	acetate	HMDB0000042	GCST90200452	met-d-Acetate	11:61850353-62350353	0.0228288183553608	0.0369849685432177	0.537072577486019	1.0
MR-IVW LD	asparagine	HMDB0000168	acetate	HMDB0000042	GCST90200452	met-d-Acetate	14:103842789-104825326	-0.0061179737167166	0.0097776910551165	0.531506874014255	2.0
MR-IVW LD	phenylalanine	HMDB0000159	caffeine	HMDB0001847	met-d-Phe	GCST90200436	2:211293055-211793055	-0.659710335153677	0.607048488998049	0.277147026480922	1.0
MR-IVW LD	phenylalanine	HMDB0000159	caffeine	HMDB0001847	met-d-Phe	GCST90200436	6:17868392-18368392	1.08801825073642	0.649770909708771	0.0940393670331702	1.0
MR-IVW LD	phenylalanine	HMDB0000159	caffeine	HMDB0001847	met-d-Phe	GCST90200436	11:57019429-57519429	0.356672251295632	0.363368343680709	0.326310666704165	1.0
MR-IVW LD	phenylalanine	HMDB0000159	caffeine	HMDB0001847	met-d-Phe	GCST90200436	12:56671418-57171418	1.14341349731501	0.655775162133435	0.0812278190248685	1.0
MR-IVW LD	phenylalanine	HMDB0000159	caffeine	HMDB0001847	met-d-Phe	GCST90200436	12:102211009-102721004	0.062191569255516	0.41766913607259	0.881631341729899	2.0
MR-IVW LD	phenylalanine	HMDB0000159	caffeine	HMDB0001847	met-d-Phe	GCST90200436	12:102890425-104124563	-0.0013623282168474	0.118310058459983	0.990812643957626	12.0
MR-IVW LD	phenylalanine	HMDB0000159	caffeine	HMDB0001847	met-d-Phe	GCST90200436	12:104125826-104625826	-1.03393324650317	0.68220896627179	0.129628932311194	1.0
MR-IVW LD	phenylalanine	HMDB0000159	caffeine	HMDB0001847	met-d-Phe	GCST90200436	14:55161744-55661744	0.177311546163915	0.355226658742032	0.617673399435225	1.0
MR-IVW LD	phenylalanine	HMDB0000159	caffeine	HMDB0001847	met-d-Phe	GCST90200436	14:55670870-56170870	-0.145858093388145	0.640851513569486	0.819956869457361	1.0
MR-IVW LD	phenylalanine	HMDB0000159	caffeine	HMDB0001847	met-d-Phe	GCST90200436	16:16004626-16504626	0.500233818006051	0.674663822044043	0.458416750011332	1.0
MR-IVW LD	citrulline	HMDB0000904	1-methylxanthine	HMDB0010738	GCST90200403	GCST90199763	2:211084708-211584708	-0.145991296679348	0.157290537749941	0.353322894451066	1.0
MR-IVW LD	citrulline	HMDB0000904	1-methylxanthine	HMDB0010738	GCST90200403	GCST90199763	9:133044244-133573675	0.0482595029217136	0.115884723322011	0.677085104358281	2.0
MR-IVW LD	oleamide	HMDB0002117	pantothenate	HMDB0000210	M32458	M01508	12:21138621-21638621	0.0678112855083662	0.109789700346879	0.536808016981022	1.0
MR-IVW LD	oleamide	HMDB0002117	pantothenate	HMDB0000210	M32458	M01508	19:15740431-16240431	-0.0645424505210991	0.174264616406971	0.711106547594809	1.0
MR-IVW LD	glycine	HMDB0000123	1-stearoyl-2-oleoyl-gps (18:0/18:1)	HMDB0010163	GCST90200707	GCST90199652	1:75967169-76467169	0.149151125658176	0.179328169091813	0.405566061730088	1.0
MR-IVW LD	glycine	HMDB0000123	1-stearoyl-2-oleoyl-gps (18:0/18:1)	HMDB0010163	GCST90200707	GCST90199652	2:211036896-212058697	-0.0231319100798111	0.0284434127526448	0.416068597859308	2.0
MR-IVW LD	glycine	HMDB0000123	1-stearoyl-2-oleoyl-gps (18:0/18:1)	HMDB0010163	GCST90200707	GCST90199652	3:125659669-126159669	0.0748891627676104	0.183216896705647	0.682726115865806	1.0
MR-IVW LD	glycine	HMDB0000123	1-stearoyl-2-oleoyl-gps (18:0/18:1)	HMDB0010163	GCST90200707	GCST90199652	9:6290540-6790540	-0.0617438832288065	0.139329341700358	0.657656798049615	1.0
MR-IVW LD	1-methylxanthine	HMDB0010738	biliverdin	HMDB0001008	M34389	GCST90200706	8:18010431-18510431	-0.0634935516050621	0.0593840391417676	0.284978519756756	1.0
MR-IVW LD	2-oxoarginine*	HMDB0004225	choline	HMDB0000097	GCST90199903	GCST90200327	4:102938709-103438709	0.16485023668014	0.182110391532227	0.365348068761093	1.0
MR-IVW LD	2-oxoarginine*	HMDB0004225	choline	HMDB0000097	GCST90199903	GCST90200327	6:160310824-160819068	0.0485877526177683	0.101335063197235	0.631599884564214	2.0
MR-IVW LD	isoleucine	HMDB0000172	n-palmitoyl-sphinganine (d18:0/16:0)	HMDB11760	met-d-Ile	GCST90200064	2:27480940-28253174	0.354170563806531	0.566384458987976	0.531762175353794	1.0
MR-IVW LD	isoleucine	HMDB0000172	n-palmitoyl-sphinganine (d18:0/16:0)	HMDB11760	met-d-Ile	GCST90200064	2:165251927-165751927	0.658933694197415	0.517937860560488	0.203293050607012	1.0
MR-IVW LD	isoleucine	HMDB0000172	n-palmitoyl-sphinganine (d18:0/16:0)	HMDB11760	met-d-Ile	GCST90200064	4:88890833-89475171	-0.221752118317969	0.204970548161902	0.279308927972991	2.0
MR-IVW LD	isoleucine	HMDB0000172	n-palmitoyl-sphinganine (d18:0/16:0)	HMDB11760	met-d-Ile	GCST90200064	8:76193463-76693463	-0.0557577112767987	0.651700646352712	0.931818388044709	1.0
MR-IVW LD	isoleucine	HMDB0000172	n-palmitoyl-sphinganine (d18:0/16:0)	HMDB11760	met-d-Ile	GCST90200064	12:56611458-57111458	0.472985813251937	0.463941201132381	0.307967945512248	1.0
MR-IVW LD	isoleucine	HMDB0000172	n-palmitoyl-sphinganine (d18:0/16:0)	HMDB11760	met-d-Ile	GCST90200064	16:69331471-69831471	0.275475144018267	0.576207827698943	0.632591159494491	1.0
MR-IVW LD	isoleucine	HMDB0000172	n-palmitoyl-sphinganine (d18:0/16:0)	HMDB11760	met-d-Ile	GCST90200064	16:69865519-70914672	-0.240307254118726	0.32399552542931	0.458269544580414	1.0
MR-IVW LD	isoleucine	HMDB0000172	n-palmitoyl-sphinganine (d18:0/16:0)	HMDB11760	met-d-Ile	GCST90200064	17:6935779-7435779	0.356039227401271	0.474346881509179	0.452900454475261	1.0
MR-IVW LD	isoleucine	HMDB0000172	n-palmitoyl-sphinganine (d18:0/16:0)	HMDB11760	met-d-Ile	GCST90200064	19:49069664-49569664	0.614907252347963	0.439526658257169	0.161806530663636	1.0
MR-IVW LD	serine	HMDB0000187	docosapentaenoate (n6 dpa; 22:5n6)	HMDB0001976	bioa_018	GCST90199796	1:11610843-12110843	0.0155351592545188	0.352997884640209	0.964897059708976	1.0
MR-IVW LD	serine	HMDB0000187	docosapentaenoate (n6 dpa; 22:5n6)	HMDB0001976	bioa_018	GCST90199796	1:119427250-120522606	-0.0204273721233946	0.08675363511812	0.813848490356566	5.0
MR-IVW LD	serine	HMDB0000187	docosapentaenoate (n6 dpa; 22:5n6)	HMDB0001976	bioa_018	GCST90199796	2:27480940-27980940	-0.177546364447978	0.317786478347459	0.576368500570389	1.0
MR-IVW LD	serine	HMDB0000187	docosapentaenoate (n6 dpa; 22:5n6)	HMDB0001976	bioa_018	GCST90199796	2:211315692-212076215	-0.0282513940378787	0.148376565958908	0.848993079015927	1.0
MR-IVW LD	serine	HMDB0000187	docosapentaenoate (n6 dpa; 22:5n6)	HMDB0001976	bioa_018	GCST90199796	3:125660381-126160381	0.468585204343059	0.363649332521858	0.197549929660164	1.0
MR-IVW LD	serine	HMDB0000187	docosapentaenoate (n6 dpa; 22:5n6)	HMDB0001976	bioa_018	GCST90199796	7:55551853-56922308	-0.0022547635127957	0.132801159417098	0.986453773656299	1.0
MR-IVW LD	serine	HMDB0000187	docosapentaenoate (n6 dpa; 22:5n6)	HMDB0001976	bioa_018	GCST90199796	8:126232621-126732621	-0.982288013921023	0.302018137518584	0.0011442922421057	1.0
MR-IVW LD	serine	HMDB0000187	docosapentaenoate (n6 dpa; 22:5n6)	HMDB0001976	bioa_018	GCST90199796	10:65065800-65565800	-0.465096640777265	0.357308873103716	0.193030750694418	1.0
MR-IVW LD	eicosapentaenoate (epa; 20:5n3)	HMDB0001999	myo-inositol	HMDB0000211	GCST90200349	GCST90200401	11:61319830-61819830	-0.0438507763110322	0.0781253831896698	0.574601777093413	1.0
MR-IVW LD	methionine	HMDB0000696	pantothenate	HMDB0000210	bioa_013	GCST90200279	5:89993899-90493899	0.307226404525843	0.257598941396263	0.233004913025345	1.0
MR-IVW LD	methionine	HMDB0000696	pantothenate	HMDB0000210	bioa_013	GCST90200279	12:46900176-47464292	-0.105861944044054	0.339330655645266	0.755061174097067	1.0
MR-IVW LD	methionine	HMDB0000696	pantothenate	HMDB0000210	bioa_013	GCST90200279	12:56615040-57115040	0.319430165553597	0.338547240483242	0.345408839325258	1.0
MR-IVW LD	glutamine	HMDB0000641	cystine	HMDB0000192	M00053	M31454	12:56615040-57115040	0.182801469536351	0.225645563958934	0.417867427853449	1.0
MR-IVW LD	glucose	HMDB0000122	creatinine	HMDB0000562	met-d-Glucose	M00513	2:165251927-165751927	-0.163901754911515	0.696582458373941	0.813980460416919	1.0
MR-IVW LD	glucose	HMDB0000122	creatinine	HMDB0000562	met-d-Glucose	M00513	2:169498833-170056652	0.0495380577115583	0.169256487059122	0.76976644649844	2.0
MR-IVW LD	glucose	HMDB0000122	creatinine	HMDB0000562	met-d-Glucose	M00513	3:122819058-123319058	-0.0250240385535175	0.450432693963324	0.955695871316436	1.0
MR-IVW LD	glucose	HMDB0000122	creatinine	HMDB0000562	met-d-Glucose	M00513	3:151951767-152451767	0.250548735444846	0.695968709569026	0.718847133564021	1.0
MR-IVW LD	glucose	HMDB0000122	creatinine	HMDB0000562	met-d-Glucose	M00513	3:170377909-170877909	0.0889042209795862	0.377842939163243	0.813980460416919	1.0
MR-IVW LD	glucose	HMDB0000122	creatinine	HMDB0000562	met-d-Glucose	M00513	4:185468314-185968314	0.2291107990242	0.687332397072606	0.738882680363529	1.0
MR-IVW LD	glucose	HMDB0000122	creatinine	HMDB0000562	met-d-Glucose	M00513	5:95479406-95979406	-0.493343341252725	0.6989030667747	0.480261302753427	1.0
MR-IVW LD	glucose	HMDB0000122	creatinine	HMDB0000562	met-d-Glucose	M00513	6:7000270-7500270	-0.392488251810242	0.642253502962217	0.54112602447167	1.0
MR-IVW LD	glucose	HMDB0000122	creatinine	HMDB0000562	met-d-Glucose	M00513	7:14801789-15301789	-0.21493261255682	0.456731801683242	0.637934810590957	1.0
MR-IVW LD	glucose	HMDB0000122	creatinine	HMDB0000562	met-d-Glucose	M00513	7:43935955-44473721	0.217928377646495	0.292508501762858	0.456251995793721	2.0
MR-IVW LD	glucose	HMDB0000122	creatinine	HMDB0000562	met-d-Glucose	M00513	8:117934783-118434783	-0.235312900529286	0.571474186999703	0.680511892901691	1.0
MR-IVW LD	glucose	HMDB0000122	creatinine	HMDB0000562	met-d-Glucose	M00513	9:21884068-22384068	-1.12070264874659	0.695608540601328	0.107155507032271	1.0
MR-IVW LD	glucose	HMDB0000122	creatinine	HMDB0000562	met-d-Glucose	M00513	10:2888477-3388477	0.24776741435672	0.382913276733113	0.517593873457392	1.0
MR-IVW LD	glucose	HMDB0000122	creatinine	HMDB0000562	met-d-Glucose	M00513	10:112762852-113262852	-0.300713314324068	0.710776924765981	0.672239138726748	1.0
MR-IVW LD	glucose	HMDB0000122	creatinine	HMDB0000562	met-d-Glucose	M00513	10:114504071-115004071	-0.512927254283062	0.484431295711781	0.289680155734686	1.0
MR-IVW LD	glucose	HMDB0000122	creatinine	HMDB0000562	met-d-Glucose	M00513	12:111682800-112523499	-0.64746387834122	0.64746387834122	0.317310507862914	1.0
MR-IVW LD	glucose	HMDB0000122	creatinine	HMDB0000562	met-d-Glucose	M00513	12:121166650-121666650	0.665003798120407	0.665003798120407	0.317310507862914	1.0
MR-IVW LD	glucose	HMDB0000122	creatinine	HMDB0000562	met-d-Glucose	M00513	13:28213465-28721145	-1.11121270431371	0.714351024201667	0.119813814205542	1.0
MR-IVW LD	glucose	HMDB0000122	creatinine	HMDB0000562	met-d-Glucose	M00513	17:43272775-44380160	-0.078754209113854	0.708787882024728	0.911528237909382	1.0
MR-IVW LD	glucose	HMDB0000122	creatinine	HMDB0000562	met-d-Glucose	M00513	20:22311971-22811971	0.0881905892538801	0.705524714031071	0.900523550339779	1.0
MR-IVW LD	urate	HMDB0000289	3-aminoisobutyrate	HMDB0002166	M01604	GCST90200310	4:9676051-10553081	-0.0301264805157991	0.0479470082474666	0.529788645828793	1.0
MR-IVW LD	7-methylxanthine	HMDB0001991	threonine	HMDB0000167	M34390	M01284	5:168189476-168689476	-1.20178096534478e-308	0.178488072182363	1.0	1.0
MR-IVW LD	cystine	HMDB0000192	glycerol	HMDB0000131	M31454	GCST90200325	22:24745202-25245202	0.0094020092163764	0.0723166148107934	0.896557135136744	1.0
MR-IVW LD	docosahexaenoate (dha; 22:6n3)	HMDB0002183	phenylalanine	HMDB0000159	GCST90199651	GCST90200396	11:61376206-61876206	-0.459815203418148	0.170431431634019	0.0069768260017319	1.0
MR-IVW LD	alanine	HMDB0000161	histidine	HMDB0000177	bioa_001	M00059	1:206985954-207485954	-0.275336392285779	0.367115189714374	0.453254704753739	1.0
MR-IVW LD	alanine	HMDB0000161	histidine	HMDB0000177	bioa_001	M00059	2:27143030-28594285	-0.484091732792377	0.232364031740341	0.0372208503797731	1.0
MR-IVW LD	alanine	HMDB0000161	histidine	HMDB0000177	bioa_001	M00059	2:64958074-65458074	-0.0798536907984981	0.319414763193998	0.802587348634156	1.0
MR-IVW LD	alanine	HMDB0000161	histidine	HMDB0000177	bioa_001	M00059	3:71155270-71655270	0.544404928101025	0.544404928101025	0.317310507862914	1.0
MR-IVW LD	alanine	HMDB0000161	histidine	HMDB0000177	bioa_001	M00059	4:88976422-89476422	-0.343854029925835	0.51578104488875	0.504985075093844	1.0
MR-IVW LD	alanine	HMDB0000161	histidine	HMDB0000177	bioa_001	M00059	7:72732874-73232874	0.0929889904164658	0.488192199686457	0.848935998880551	1.0
MR-IVW LD	alanine	HMDB0000161	histidine	HMDB0000177	bioa_001	M00059	8:145568681-146068681	0.465513673743605	0.558616408492328	0.404656761927288	1.0
MR-IVW LD	alanine	HMDB0000161	histidine	HMDB0000177	bioa_001	M00059	9:4040541-4540541	1.36123606116098e-308	0.497398263814766	1.0	1.0
MR-IVW LD	alanine	HMDB0000161	histidine	HMDB0000177	bioa_001	M00059	11:116336283-116836283	0.620583193475711	0.51358609115231	0.226919071737477	1.0
MR-IVW LD	alanine	HMDB0000161	histidine	HMDB0000177	bioa_001	M00059	12:46636543-47713425	0.253809492643328	0.210468148663199	0.227845145106967	2.0
MR-IVW LD	alanine	HMDB0000161	histidine	HMDB0000177	bioa_001	M00059	12:56615040-57115040	0.503931338221183	0.273562726462926	0.0654597540993174	1.0
MR-IVW LD	alanine	HMDB0000161	histidine	HMDB0000177	bioa_001	M00059	12:59727701-60227701	-0.362119051030128	0.400236845875408	0.365591537564835	1.0
MR-IVW LD	alanine	HMDB0000161	histidine	HMDB0000177	bioa_001	M00059	14:75116447-75616447	-0.142370784083976	0.569483136335914	0.802587348634156	1.0
MR-IVW LD	alanine	HMDB0000161	histidine	HMDB0000177	bioa_001	M00059	16:69621701-70931491	0.226195535795714	0.261718838784178	0.387440016484324	3.0
MR-IVW LD	alanine	HMDB0000161	histidine	HMDB0000177	bioa_001	M00059	17:40568584-41068584	-0.387366207380943	0.581049311071412	0.504985075093844	1.0
MR-IVW LD	alanine	HMDB0000161	histidine	HMDB0000177	bioa_001	M00059	22:18906543-19406543	-0.440865153560325	0.587820204747103	0.453254704753739	1.0
MR-IVW LD	alanine	HMDB0000161	valine	HMDB0000883	M32339	M01649	2:27480940-27980940	0.401072970085482	0.130077720027724	0.0020469573285851	1.0
MR-IVW LD	alanine	HMDB0000161	valine	HMDB0000883	M32339	M01649	12:46962370-47462370	0.535180512302209	0.17357205804396	0.0020469573285851	1.0
MR-IVW LD	alpha-aminoadipic acid	HMDB0000510	glucuronate	HMDB0000127	bioa_025	GCST90199641	3:2996317-3496317	0.264308798127277	0.246577815780632	0.283761238604749	1.0
MR-IVW LD	alpha-aminoadipic acid	HMDB0000510	glucuronate	HMDB0000127	bioa_025	GCST90199641	5:36380209-36880209	-0.0216727999787753	0.185594707520082	0.907038449198967	1.0
MR-IVW LD	2-aminobutyrate	HMDB0000452	n-acetyl-aspartyl-glutamate (naag)	HMDB0001067	GCST90200305	GCST90200684	2:64970910-65470910	-0.082852618948641	0.0974077592819085	0.395005401329733	1.0
MR-IVW LD	2-aminobutyrate	HMDB0000452	n-acetyl-aspartyl-glutamate (naag)	HMDB0001067	GCST90200305	GCST90200684	4:88993818-89493818	-0.0466041244019333	0.132738501932055	0.725515383035538	1.0
MR-IVW LD	5-acetylamino-6-formylamino-3-methyluracil	HMDB0011105	histidine	HMDB0000177	GCST90200680	M00059	8:17743764-18765840	0.0440800519775817	0.028141477289023	0.117261305344441	5.0
MR-IVW LD	bilirubin (z,z)	HMDB0000054	alanine	HMDB0000161	GCST90200704	M32339	2:233988949-235124783	0.0442338090270019	0.0271463154377499	0.103215879621457	2.0
MR-IVW LD	bilirubin (z,z)	HMDB0000054	alanine	HMDB0000161	GCST90200704	M32339	12:21093886-21593886	-0.148458420741173	0.154644188272056	0.337055214933678	1.0
MR-IVW LD	glutamine	HMDB0000641	gluconate	HMDB0000625	GCST90200419	GCST90200373	12:56335248-57115338	0.0313312737171564	0.0680026940195935	0.644988187162712	1.0
MR-IVW LD	alpha-ketoglutarate	HMDB0000208	stearoyl sphingomyelin (d18:1/18:0)	HMDB0001348	GCST90200455	GCST90200335	20:44931392-45517926	0.0100080089858063	0.0821476394312406	0.903034019998419	3.0
MR-IVW LD	sphinganine-1-phosphate	HMDB0001383	caffeine	HMDB0001847	GCST90199845	M00569	17:74160792-74669333	0.124977606542609	0.157114705367852	0.426349141743278	1.0
MR-IVW LD	leucine	HMDB0000687	threonine	HMDB0000167	M00060	M01284	4:88976422-89476422	0.204288454728453	0.126990120506875	0.10768290697712	1.0
MR-IVW LD	leucine	HMDB0000687	threonine	HMDB0000167	M00060	M01284	6:45295851-45795851	0.435757615022376	0.20916365521074	0.0372208503797724	1.0
MR-IVW LD	pantothenate	HMDB0000210	3-hydroxybutyrate (bhba)	HMDB0000011	M01508	M00542	2:27200724-27700724	-0.0745585590843613	0.157638096349793	0.6362324614849	1.0
MR-IVW LD	5-oxoproline	HMDB0000267	theobromine	HMDB0002825	GCST90200280	GCST90199644	8:144861615-145802337	0.0387193296807595	0.0325119280993335	0.233682284010553	3.0
MR-IVW LD	5-oxoproline	HMDB0000267	theobromine	HMDB0002825	GCST90200280	GCST90199644	12:56615338-57115338	-0.113325908050641	0.169292852585141	0.503235557982188	1.0
MR-IVW LD	alpha-aminoadipic acid	HMDB0000510	pantothenate	HMDB0000210	bioa_025	GCST90200279	3:2996317-3496317	-0.0728333026263564	0.243474739660933	0.764832384240247	1.0
MR-IVW LD	alpha-aminoadipic acid	HMDB0000510	pantothenate	HMDB0000210	bioa_025	GCST90200279	5:36380209-36880209	0.0802074049055055	0.183244913949181	0.661599393384268	1.0
MR-IVW LD	phenylpyruvate	HMDB0000205	3-methyl-2-oxovalerate	HMDB0000491	GCST90200365	M15676	9:131315554-131815554	0.175187397700987	0.138941729211127	0.207355845086836	1.0
MR-IVW LD	phenylpyruvate	HMDB0000205	3-methyl-2-oxovalerate	HMDB0000491	GCST90200365	M15676	16:58503995-59003995	-0.209821024996062	0.166108311455216	0.20653244121448	1.0
MR-IVW LD	3-ureidopropionate	HMDB0000026	n6,n6,n6-trimethyllysine	HMDB0001325	GCST90200283	GCST90200344	22:24662232-25162232	-0.195313262809012	0.120885729819928	0.106162431373025	1.0
MR-IVW LD	s-1-pyrroline-5-carboxylate	HMDB0001301	serotonin (5ht)	HMDB0000259	GCST90200381	M02342	8:144432748-145014955	0.0637261610028774	0.0614454079778814	0.299680697703637	2.0
MR-IVW LD	5-oxoproline	HMDB0000267	3-(4-hydroxyphenyl)lactate	HMDB0000755	GCST90200280	GCST90200371	8:144861615-145802337	0.0155326947980404	0.0322719355078971	0.630298623638138	3.0
MR-IVW LD	5-oxoproline	HMDB0000267	3-(4-hydroxyphenyl)lactate	HMDB0000755	GCST90200280	GCST90200371	12:56615338-57115338	-0.0753056176867039	0.168040407366948	0.654052206501553	1.0
MR-IVW LD	7-methylxanthine	HMDB0001991	glutamine	HMDB0000641	M34390	met-d-Gln	5:168189476-168689476	-0.0355077312346284	0.0397349759717723	0.371528447531684	1.0
MR-IVW LD	glycochenodeoxycholate	HMDB0000637	betaine	HMDB0000043	M32346	GCST90200425	6:156877825-157377825	0.151961055175223	0.152881699675755	0.320233549196399	1.0
MR-IVW LD	n1-methyl-2-pyridone-5-carboxamide	HMDB0004193	pyruvate	HMDB0000243	GCST90199778	M00599	2:135485648-135985648	0.0038932740214941	0.190770427053273	0.983717771863472	1.0
MR-IVW LD	glycine	HMDB0000123	glycerol 3-phosphate	HMDB0000126	bioa_008	M15365	1:75967169-76725029	-0.545259478883596	0.373072275025617	0.143867728481613	1.0
MR-IVW LD	glycine	HMDB0000123	glycerol 3-phosphate	HMDB0000126	bioa_008	M15365	1:120004506-120504506	0.781337096865082	0.441625315619394	0.0768553713519186	1.0
MR-IVW LD	glycine	HMDB0000123	glycerol 3-phosphate	HMDB0000126	bioa_008	M15365	2:165258389-165758389	0.210282742286857	0.546735129945826	0.700522394103848	1.0
MR-IVW LD	glycine	HMDB0000123	glycerol 3-phosphate	HMDB0000126	bioa_008	M15365	2:210575251-212439946	-0.0275171304575898	0.0557119401954477	0.621364086986598	6.0
MR-IVW LD	glycine	HMDB0000123	glycerol 3-phosphate	HMDB0000126	bioa_008	M15365	3:125660381-126160381	0.220780596708142	0.287014775720582	0.441756327424917	1.0
MR-IVW LD	glycine	HMDB0000123	glycerol 3-phosphate	HMDB0000126	bioa_008	M15365	4:186924683-187424683	0.188658192563559	0.545012556294726	0.729227098416629	1.0
MR-IVW LD	glycine	HMDB0000123	glycerol 3-phosphate	HMDB0000126	bioa_008	M15365	5:89976061-90476061	-0.646202948056208	0.601637227500605	0.28278948332374	1.0
MR-IVW LD	glycine	HMDB0000123	glycerol 3-phosphate	HMDB0000126	bioa_008	M15365	5:131494202-131994202	0.240013027581293	0.544029529184265	0.659085245942246	1.0
MR-IVW LD	glycine	HMDB0000123	glycerol 3-phosphate	HMDB0000126	bioa_008	M15365	6:160525578-161025578	-0.840298122666289	0.546193779733089	0.123935805672743	1.0
MR-IVW LD	glycine	HMDB0000123	glycerol 3-phosphate	HMDB0000126	bioa_008	M15365	7:55797215-56297215	-0.155006944971075	0.279012500947934	0.578514721507944	1.0
MR-IVW LD	glycine	HMDB0000123	glycerol 3-phosphate	HMDB0000126	bioa_008	M15365	8:8933358-9433358	-0.219888076805319	0.224885533096349	0.328184244123869	1.0
MR-IVW LD	glycine	HMDB0000123	glycerol 3-phosphate	HMDB0000126	bioa_008	M15365	8:126232077-126732077	-0.589823738345409	0.319487858270429	0.0648698702799583	1.0
MR-IVW LD	glycine	HMDB0000123	glycerol 3-phosphate	HMDB0000126	bioa_008	M15365	9:5720079-6894932	-0.288272781754161	0.205368830421902	0.160413200543847	3.0
MR-IVW LD	glycine	HMDB0000123	glycerol 3-phosphate	HMDB0000126	bioa_008	M15365	9:135887106-136387106	-0.133001464290031	0.432254758942601	0.75831647352629	1.0
MR-IVW LD	glycine	HMDB0000123	glycerol 3-phosphate	HMDB0000126	bioa_008	M15365	10:64798306-65575478	-0.362960857073248	0.471849114195219	0.441756327424917	1.0
MR-IVW LD	glycine	HMDB0000123	glycerol 3-phosphate	HMDB0000126	bioa_008	M15365	12:46859387-47359387	0.421055660384558	0.460529628545611	0.360566735097472	1.0
MR-IVW LD	glycine	HMDB0000123	glycerol 3-phosphate	HMDB0000126	bioa_008	M15365	12:56611458-57111458	0.59528830802739	0.59528830802739	0.317310507862914	1.0
MR-IVW LD	glycine	HMDB0000123	glycerol 3-phosphate	HMDB0000126	bioa_008	M15365	15:58217095-58717095	0.2146912756553	0.558197316703778	0.700522394103848	1.0
MR-IVW LD	glycine	HMDB0000123	glycerol 3-phosphate	HMDB0000126	bioa_008	M15365	16:80861176-81361176	0.158756827357816	0.246346801072474	0.519287272066116	1.0
MR-IVW LD	glycine	HMDB0000123	glycerol 3-phosphate	HMDB0000126	bioa_008	M15365	17:45188952-45974996	-0.596734872176725	0.517170222553162	0.248563248217183	1.0
MR-IVW LD	glycine	HMDB0000123	glycerol 3-phosphate	HMDB0000126	bioa_008	M15365	19:17984588-18484588	-0.186255319117455	0.558765957352371	0.738882680363529	1.0
MR-IVW LD	thyroxine	HMDB0000248	retinol (vitamin a)	HMDB0000305	GCST90200293	GCST90200405	2:234397317-234897317	0.0048053882945197	0.16605121874956	0.976913087076662	1.0
MR-IVW LD	thyroxine	HMDB0000248	retinol (vitamin a)	HMDB0000305	GCST90200293	GCST90200405	12:121166650-121666650	-0.080436332356662	0.18313632704136	0.660505320168998	1.0
MR-IVW LD	sphingosine	HMDB0000252	isoleucine	HMDB0000172	GCST90200385	met-d-Ile	3:56598999-57098999	-0.0095450578435924	0.0385128657093446	0.804257617916179	1.0
MR-IVW LD	2-aminobutyrate	HMDB0000452	leucine	HMDB0000687	M32348	GCST90200389	2:64958074-65458074	0.0410337366314753	0.11549184117332	0.722368192751281	1.0
MR-IVW LD	2-aminobutyrate	HMDB0000452	leucine	HMDB0000687	M32348	GCST90200389	4:88993818-89493818	0.0831926637212954	0.145756174933536	0.568158297383021	1.0
MR-IVW LD	asparagine	HMDB0000168	3-(4-hydroxyphenyl)lactate	HMDB0000755	M34283	M32197	11:61916235-62416235	-0.0822614976485068	0.178233244905099	0.644412333769813	1.0
MR-IVW LD	asparagine	HMDB0000168	3-(4-hydroxyphenyl)lactate	HMDB0000755	M34283	M32197	14:104016664-104812812	0.0350851128745329	0.0818652633739107	0.668235141795252	1.0
MR-IVW LD	tyrosine	HMDB0000158	threonine	HMDB0000167	M01299	GCST90200432	1:154514715-155014715	0.0712517108418904	0.167647301265784	0.670829683512177	1.0
MR-IVW LD	tyrosine	HMDB0000158	threonine	HMDB0000167	M01299	GCST90200432	6:111242119-112061922	-0.401252905205689	0.147092659835302	0.0063740453230997	1.0
MR-IVW LD	tyrosine	HMDB0000158	threonine	HMDB0000167	M01299	GCST90200432	16:71357384-72149586	-0.06175533981952	0.162589702063215	0.704076664617499	1.0
MR-IVW LD	aspartate	HMDB0000191	sarcosine	HMDB0000271	bioa_004	bioa_031	2:211431243-211931243	-0.269069044687255	0.195544363871552	0.168821633267582	1.0
MR-IVW LD	aspartate	HMDB0000191	sarcosine	HMDB0000271	bioa_004	bioa_031	4:178111051-178611051	0.0630611598383145	0.0649445518417249	0.331548278577787	1.0
MR-IVW LD	aspartate	HMDB0000191	sarcosine	HMDB0000271	bioa_004	bioa_031	12:101969766-102469766	-0.145928247868122	0.0984007065867312	0.138074410770558	1.0
MR-IVW LD	dihydroorotate	HMDB03349	creatinine	HMDB0000562	GCST90200444	met-d-Creatinine	5:53379047-53879047	-0.122269004054456	0.0489046418298667	0.0124140274421747	1.0
MR-IVW LD	dihydroorotate	HMDB03349	creatinine	HMDB0000562	GCST90200444	met-d-Creatinine	10:104381189-105206827	-0.0023155549679828	0.0435926255539577	0.957637855341394	1.0
MR-IVW LD	dihydroorotate	HMDB03349	creatinine	HMDB0000562	GCST90200444	met-d-Creatinine	10:125910495-126410495	0.0166952235008702	0.0352940403271716	0.636190086125815	1.0
MR-IVW LD	dihydroorotate	HMDB03349	creatinine	HMDB0000562	GCST90200444	met-d-Creatinine	11:122683181-123183181	0.0865690149472794	0.0408614455729292	0.0341243760799685	1.0
MR-IVW LD	dihydroorotate	HMDB03349	creatinine	HMDB0000562	GCST90200444	met-d-Creatinine	15:77921365-78954732	0.0167603923237401	0.012996239241457	0.197177756236505	5.0
MR-IVW LD	asparagine	HMDB0000168	acetoacetate	HMDB0000060	bioa_003	met-d-Acetoacetate	2:27480940-27980940	-0.26343022339762	0.0666811653763732	7.79574155291294e-05	1.0
MR-IVW LD	asparagine	HMDB0000168	acetoacetate	HMDB0000060	bioa_003	met-d-Acetoacetate	4:178111051-178611051	-0.0714432975793207	0.0768979346299891	0.352854606774119	1.0
MR-IVW LD	asparagine	HMDB0000168	acetoacetate	HMDB0000060	bioa_003	met-d-Acetoacetate	7:97252737-97752737	0.0139584646462776	0.0569467800285019	0.806368005290173	1.0
MR-IVW LD	asparagine	HMDB0000168	acetoacetate	HMDB0000060	bioa_003	met-d-Acetoacetate	11:61853420-62353420	-0.031624913140581	0.0504576956716955	0.530815946085057	1.0
MR-IVW LD	asparagine	HMDB0000168	acetoacetate	HMDB0000060	bioa_003	met-d-Acetoacetate	12:46900176-47400176	-0.0119474631730614	0.0872741073586269	0.891113118602086	1.0
MR-IVW LD	asparagine	HMDB0000168	acetoacetate	HMDB0000060	bioa_003	met-d-Acetoacetate	14:103514503-104812812	-0.0100798770487302	0.019016556237608	0.596071744109794	3.0
MR-IVW LD	glutamate	HMDB0000148	glutamate	HMDB0000148	bioa_007	M32322	12:121174861-121674861	1.15250274815571	0.333368563516114	0.000545935354181	1.0
MR-IVW LD	asparagine	HMDB0000168	taurocholate	HMDB0000036	GCST90200452	GCST90200333	2:211293055-211793055	0.331956149010699	0.185929820395326	0.0741990324365132	1.0
MR-IVW LD	asparagine	HMDB0000168	taurocholate	HMDB0000036	GCST90200452	GCST90200333	7:97139584-97639584	-0.109361495204556	0.177071382669969	0.536830818156626	1.0
MR-IVW LD	asparagine	HMDB0000168	taurocholate	HMDB0000036	GCST90200452	GCST90200333	11:61850353-62350353	-0.0909488287164652	0.14255934486422	0.523492097181857	1.0
MR-IVW LD	asparagine	HMDB0000168	taurocholate	HMDB0000036	GCST90200452	GCST90200333	14:103842789-104825326	0.0064563875242071	0.0376891867590754	0.863983085752954	2.0
MR-IVW LD	tryptophan	HMDB0000929	pantothenate	HMDB0000210	GCST90200441	GCST90200279	4:156527528-157027528	0.0324277915493468	0.159480150117326	0.838873714311626	1.0
MR-IVW LD	tryptophan	HMDB0000929	pantothenate	HMDB0000210	GCST90200441	GCST90200279	6:111301079-112053797	0.0761370341848843	0.16638232272512	0.647237756209999	1.0
MR-IVW LD	cysteinylglycine	HMDB0000078	3-methyl-2-oxobutyrate	HMDB0000019	GCST90200364	M21047	16:15885043-16385043	-0.107374455636765	0.187905297364341	0.567709166197355	1.0
MR-IVW LD	cysteinylglycine	HMDB0000078	3-methyl-2-oxobutyrate	HMDB0000019	GCST90200364	M21047	16:89076223-90262231	-0.0792383945652806	0.0757932469754859	0.295812938228254	1.0
MR-IVW LD	tryptophan	HMDB0000929	theobromine	HMDB0002825	M00054	GCST90199644	3:189559163-190059163	0.153660255281095	0.171482410462242	0.370215341861913	1.0
MR-IVW LD	tryptophan	HMDB0000929	theobromine	HMDB0002825	M00054	GCST90199644	5:153760041-154260041	0.143725807247026	0.171483469104245	0.40195649289728	1.0
MR-IVW LD	tryptophan	HMDB0000929	theobromine	HMDB0002825	M00054	GCST90199644	6:111281159-111781159	-0.114127465685319	0.150519409544951	0.448316749127962	1.0
MR-IVW LD	tryptophan	HMDB0000929	theobromine	HMDB0002825	M00054	GCST90199644	6:125293311-125793311	-0.0527943935988237	0.155968084263884	0.734990305896782	1.0
MR-IVW LD	tryptophan	HMDB0000929	theobromine	HMDB0002825	M00054	GCST90199644	7:14057409-14557409	0.214472236904213	0.168125685444558	0.202073578169404	1.0
MR-IVW LD	tryptophan	HMDB0000929	theobromine	HMDB0002825	M00054	GCST90199644	11:116404435-116904435	-0.118367714957698	0.168137376017465	0.481436469171242	1.0
MR-IVW LD	tryptophan	HMDB0000929	theobromine	HMDB0002825	M00054	GCST90199644	16:53794515-54294515	-0.259152599095098	0.171466804878299	0.13069002912772	1.0
MR-IVW LD	creatine	HMDB0000064	guanidinoacetate	HMDB0000128	M27718	GCST90200384	2:211346498-211846498	0.47887564620886	0.112288840362339	2.00191501817063e-05	1.0
MR-IVW LD	dehydroepiandrosterone sulfate (dhea-s)	HMDB0001032	histidine	HMDB0000177	M32425	GCST90200377	7:98868801-99739571	-0.0692597520044651	0.133419044491157	0.603680942143626	1.0
MR-IVW LD	dehydroepiandrosterone sulfate (dhea-s)	HMDB0001032	histidine	HMDB0000177	M32425	GCST90200377	19:48115523-48615523	0.0735983487837247	0.144670217039797	0.610940186319745	1.0
MR-IVW LD	beta-citrylglutamate	HMDB0241915	glucuronate	HMDB0000127	GCST90199911	GCST90199641	3:183486882-183986882	-0.155301630871803	0.119839534408107	0.19500540151479	1.0
MR-IVW LD	beta-citrylglutamate	HMDB0241915	glucuronate	HMDB0000127	GCST90199911	GCST90199641	11:88203934-92094388	0.0313179982146213	0.0287480452194515	0.275979405820341	5.0
MR-IVW LD	tryptophan	HMDB0000929	3-ureidopropionate	HMDB0000026	GCST90200441	GCST90200283	4:156527528-157027528	-0.0603899051761247	0.166218690859149	0.71636886368327	1.0
MR-IVW LD	tryptophan	HMDB0000929	3-ureidopropionate	HMDB0000026	GCST90200441	GCST90200283	6:111301079-112053797	0.195353228949232	0.173401209671743	0.259913039014466	1.0
MR-IVW LD	valine	HMDB0000883	leucine	HMDB0000687	met-d-Val	bioa_011	2:27480940-28253616	0.876488497295319	0.0934921063781666	6.91757697446192e-21	1.0
MR-IVW LD	valine	HMDB0000883	leucine	HMDB0000687	met-d-Val	bioa_011	2:64975088-65475088	0.377192660977564	0.0794741504937952	2.07371119477845e-06	2.0
MR-IVW LD	valine	HMDB0000883	leucine	HMDB0000687	met-d-Val	bioa_011	2:165251927-165751927	0.197381175314526	0.135378035195146	0.144840543015937	1.0
MR-IVW LD	valine	HMDB0000883	leucine	HMDB0000687	met-d-Val	bioa_011	2:226858446-227358446	0.570329807422038	0.203834813231604	0.0051420112647656	1.0
MR-IVW LD	valine	HMDB0000883	leucine	HMDB0000687	met-d-Val	bioa_011	3:135701113-136578270	-0.0266598780456974	0.200450210869922	0.894193380499863	1.0
MR-IVW LD	valine	HMDB0000883	leucine	HMDB0000687	met-d-Val	bioa_011	4:88882515-89510546	0.658609363969127	0.0448399621438664	7.69516822826579e-49	1.0
MR-IVW LD	valine	HMDB0000883	leucine	HMDB0000687	met-d-Val	bioa_011	12:56199875-57115338	0.606345450896702	0.11926593893704	3.69610096306659e-07	2.0
MR-IVW LD	valine	HMDB0000883	leucine	HMDB0000687	met-d-Val	bioa_011	12:122278263-122778263	0.31792357265934	0.161546530822833	0.0490680377103379	1.0
MR-IVW LD	valine	HMDB0000883	leucine	HMDB0000687	met-d-Val	bioa_011	16:69315747-70918195	0.813129808804625	0.0815412965106909	2.02117189371298e-23	1.0
MR-IVW LD	valine	HMDB0000883	leucine	HMDB0000687	met-d-Val	bioa_011	17:6935779-7435779	0.507421899968481	0.180577188600883	0.0049541499975717	1.0
MR-IVW LD	valine	HMDB0000883	leucine	HMDB0000687	met-d-Val	bioa_011	17:79384062-79884062	0.408747989569623	0.199292047571732	0.0402669467458124	1.0
MR-IVW LD	valine	HMDB0000883	leucine	HMDB0000687	met-d-Val	bioa_011	19:49050431-49611255	0.858868488573313	0.193351753393357	8.91265601708717e-06	1.0
MR-IVW LD	lactate	HMDB0000190	1,7-dimethylurate	HMDB0011103	met-d-Lactate	GCST90199756	2:27348097-28101918	0.372226220267689	0.654463764495702	0.569525858246218	1.0
MR-IVW LD	lactate	HMDB0000190	1,7-dimethylurate	HMDB0011103	met-d-Lactate	GCST90199756	6:135171067-135671067	-0.66572203897322	0.504592570667553	0.187060188251932	1.0
MR-IVW LD	lactate	HMDB0000190	1,7-dimethylurate	HMDB0011103	met-d-Lactate	GCST90199756	8:106333124-106833124	-0.748007430208731	0.60121183056282	0.213438405893209	1.0
MR-IVW LD	lactate	HMDB0000190	1,7-dimethylurate	HMDB0011103	met-d-Lactate	GCST90199756	9:4513176-5186407	-0.627213813788132	0.430974719304787	0.145575757881899	1.0
MR-IVW LD	lactate	HMDB0000190	1,7-dimethylurate	HMDB0011103	met-d-Lactate	GCST90199756	10:2727379-3389269	-0.24969449572772	0.271190719535757	0.357189359414166	2.0
MR-IVW LD	lactate	HMDB0000190	1,7-dimethylurate	HMDB0011103	met-d-Lactate	GCST90199756	11:118839742-119339742	-0.639134612382546	0.663072126526935	0.33509652542048	1.0
MR-IVW LD	lactate	HMDB0000190	1,7-dimethylurate	HMDB0011103	met-d-Lactate	GCST90199756	12:111682800-113133476	1.18621469181936	0.435095401489664	0.0064042466870361	1.0
MR-IVW LD	lactate	HMDB0000190	1,7-dimethylurate	HMDB0011103	met-d-Lactate	GCST90199756	20:8379807-8879807	-1.5131291011808	0.649158488554802	0.0197581799195977	1.0
MR-IVW LD	lactate	HMDB0000190	1,7-dimethylurate	HMDB0011103	met-d-Lactate	GCST90199756	22:21708872-22208872	-0.465497855022467	0.695522019410415	0.503317911327572	1.0
MR-IVW LD	inositol 1-phosphate (i1p)	HMDB0000213	isoleucine	HMDB0000172	M01481	met-d-Ile	1:5349333-5849333	0.0282457587024009	0.0218373778612073	0.195852264259935	1.0
MR-IVW LD	inositol 1-phosphate (i1p)	HMDB0000213	isoleucine	HMDB0000172	M01481	met-d-Ile	4:31607204-32397858	0.0025969015954685	0.0207769372325829	0.900531763896344	1.0
MR-IVW LD	inositol 1-phosphate (i1p)	HMDB0000213	isoleucine	HMDB0000172	M01481	met-d-Ile	4:66148855-66648855	-0.0067224627654953	0.0214676681101549	0.754171569490718	1.0
MR-IVW LD	inositol 1-phosphate (i1p)	HMDB0000213	isoleucine	HMDB0000172	M01481	met-d-Ile	6:20616244-21116244	0.025360606187736	0.022198491230814	0.253268143213822	1.0
MR-IVW LD	inositol 1-phosphate (i1p)	HMDB0000213	isoleucine	HMDB0000172	M01481	met-d-Ile	10:114775621-115275621	0.0657089310291484	0.0213788385708669	0.0021152818002226	1.0
MR-IVW LD	inositol 1-phosphate (i1p)	HMDB0000213	isoleucine	HMDB0000172	M01481	met-d-Ile	12:47079779-47579779	-0.0728190389220756	0.0219075437654679	0.0008875996847988	1.0
MR-IVW LD	inositol 1-phosphate (i1p)	HMDB0000213	isoleucine	HMDB0000172	M01481	met-d-Ile	12:62771708-63271708	0.0083111600565194	0.0220719202811958	0.706508776150122	1.0
MR-IVW LD	inositol 1-phosphate (i1p)	HMDB0000213	isoleucine	HMDB0000172	M01481	met-d-Ile	14:96380570-96880570	0.0296664853823608	0.0223086575241616	0.183577785109554	1.0
MR-IVW LD	inositol 1-phosphate (i1p)	HMDB0000213	isoleucine	HMDB0000172	M01481	met-d-Ile	15:77060646-77560646	-0.0020322110424893	0.0210897766563076	0.923234653446831	1.0
MR-IVW LD	n-stearoyl-sphingosine (d18:1/18:0)*	HMDB0004950	sphingosine 1-phosphate	HMDB0000277	GCST90200341	GCST90199657	10:64645010-65401382	0.0898481054290446	0.167170456086975	0.590947131400687	1.0
MR-IVW LD	n-stearoyl-sphingosine (d18:1/18:0)*	HMDB0004950	sphingosine 1-phosphate	HMDB0000277	GCST90200341	GCST90199657	14:63982220-64482220	-0.0529378540965234	0.154673245082751	0.732158206535611	1.0
MR-IVW LD	n-stearoyl-sphingosine (d18:1/18:0)*	HMDB0004950	sphingosine 1-phosphate	HMDB0000277	GCST90200341	GCST90199657	18:55052269-55552269	0.16589488255736	0.171378135149261	0.333041899282253	1.0
MR-IVW LD	n-stearoyl-sphingosine (d18:1/18:0)*	HMDB0004950	sphingosine 1-phosphate	HMDB0000277	GCST90200341	GCST90199657	19:8013648-8513648	-0.105474891698543	0.103361591503838	0.307517128897434	1.0
MR-IVW LD	dimethylglycine	HMDB0000092	histidine	HMDB0000177	GCST90200424	met-d-His	5:78080227-78832833	-0.0143476962250729	0.0120378978759953	0.233309392531455	3.0
MR-IVW LD	dimethylglycine	HMDB0000092	histidine	HMDB0000177	GCST90200424	met-d-His	10:103976834-104737382	-0.0108320942485289	0.0442828521633306	0.806757270072121	1.0
MR-IVW LD	dimethylglycine	HMDB0000092	histidine	HMDB0000177	GCST90200424	met-d-His	15:76242337-76742337	-0.023207845877082	0.0367980157138819	0.528248475518224	1.0
MR-IVW LD	sphingosine 1-phosphate	HMDB0000277	trans-urocanate	HMDB0000301	GCST90199657	GCST90200416	17:74160792-74684003	-0.0365903880321117	0.122284842883582	0.764770210210004	2.0
MR-IVW LD	docosahexaenoate (dha; 22:6n3)	HMDB0002183	beta-citrylglutamate	HMDB0241915	GCST90199651	GCST90199911	11:61376206-61876206	0.239998085044891	0.170506995973387	0.159262688629071	1.0
MR-IVW LD	orotate	HMDB0000226	mannose	HMDB0000169	GCST90200392	M00584	3:123305909-124961335	-0.0283195005480585	0.0334685006477053	0.397466925422589	1.0
MR-IVW LD	orotate	HMDB0000226	mannose	HMDB0000169	GCST90200392	M00584	7:32831514-33590783	0.0908040525964188	0.0627537966637558	0.147900008371466	3.0
MR-IVW LD	phosphate	HMDB0001429	4-methyl-2-oxopentanoate	HMDB0000695	GCST90200393	M22116	1:21570042-22070042	-0.183704146936804	0.183704146936804	0.317310507862914	1.0
MR-IVW LD	threonine	HMDB0000167	kynurenine	HMDB0000684	bioa_019	M15140	2:27191397-28253174	0.0254648177586888	0.144300633965904	0.859924253238215	1.0
MR-IVW LD	threonine	HMDB0000167	kynurenine	HMDB0000684	bioa_019	M15140	6:126521687-127323798	-0.0404490494664261	0.343816920464623	0.906347316282193	1.0
MR-IVW LD	threonine	HMDB0000167	kynurenine	HMDB0000684	bioa_019	M15140	8:74631674-75131674	-0.27511974360796	0.200087086260334	0.169131444702669	1.0
MR-IVW LD	threonine	HMDB0000167	kynurenine	HMDB0000684	bioa_019	M15140	12:46636543-47464292	0.352895585670947	0.196098549309883	0.0719265315413513	2.0
MR-IVW LD	threonine	HMDB0000167	kynurenine	HMDB0000684	bioa_019	M15140	12:56615040-57115040	0.0453991590213767	0.219429268603326	0.83609064958093	1.0
MR-IVW LD	threonine	HMDB0000167	kynurenine	HMDB0000684	bioa_019	M15140	12:59727701-60227701	0.116023323718285	0.348069971154861	0.738882680363532	1.0
MR-IVW LD	threonine	HMDB0000167	kynurenine	HMDB0000684	bioa_019	M15140	16:1654524-2154524	0.343002894796938	0.252208010880101	0.173829923894169	1.0
MR-IVW LD	threonine	HMDB0000167	kynurenine	HMDB0000684	bioa_019	M15140	20:42792364-43292364	0.28788651330363	0.339706085698285	0.396740095572603	1.0
MR-IVW LD	myo-inositol	HMDB0000211	stearoyl sphingomyelin (d18:1/18:0)	HMDB0001348	GCST90200401	GCST90200335	16:24676314-25176314	-0.2228285675579	0.15775763478005	0.157810422100998	1.0
MR-IVW LD	myo-inositol	HMDB0000211	stearoyl sphingomyelin (d18:1/18:0)	HMDB0001348	GCST90200401	GCST90200335	19:18383755-18883755	-0.0411853304956836	0.177180645795267	0.816189879349223	1.0
MR-IVW LD	retinol (vitamin a)	HMDB0000305	sarcosine	HMDB0000271	GCST90200405	bioa_031	18:28939457-29439457	-0.0916929157078441	0.0974419933133297	0.346704859181319	1.0
MR-IVW LD	retinol (vitamin a)	HMDB0000305	sarcosine	HMDB0000271	GCST90200405	bioa_031	20:38915692-39415692	-0.127855042436728	0.100436011340713	0.203018041857526	1.0
MR-IVW LD	orotate	HMDB0000226	beta-alanine	HMDB0000056	GCST90200392	GCST90200361	3:123305909-124961335	-0.018020228906429	0.0312525228491202	0.564209175308427	3.0
MR-IVW LD	orotate	HMDB0000226	beta-alanine	HMDB0000056	GCST90200392	GCST90200361	7:32831514-33590783	0.0757482853645283	0.0495655584604592	0.126451877697896	1.0
MR-IVW LD	ornithine	HMDB0000214	n-stearoyl-sphingosine (d18:1/18:0)*	HMDB0004950	GCST90200404	GCST90200341	6:131644358-132144358	-0.0988990924346244	0.127341143850435	0.437367179535527	1.0
MR-IVW LD	ornithine	HMDB0000214	n-stearoyl-sphingosine (d18:1/18:0)*	HMDB0004950	GCST90200404	GCST90200341	6:161178041-161678041	-0.159003575703051	0.18368562848153	0.386693740158784	1.0
MR-IVW LD	caffeine	HMDB0001847	pantothenate	HMDB0000210	GCST90200436	GCST90200279	15:56384745-56884745	0.0591447174931493	0.170159856776725	0.728153180972561	1.0
MR-IVW LD	caffeine	HMDB0001847	pantothenate	HMDB0000210	GCST90200436	GCST90200279	15:57044800-57544800	-0.0498788737733381	0.181613647048075	0.783590709264001	1.0
MR-IVW LD	alpha-tocopherol	HMDB0001893	theobromine	HMDB0002825	GCST90200302	M18392	1:62651807-63403953	0.162356595461246	0.192989915359594	0.400196782020566	1.0
MR-IVW LD	3-ureidopropionate	HMDB0000026	alpha-ketobutyrate	HMDB0000005	GCST90200283	GCST90200438	22:24662232-25162232	-0.124072152915053	0.120808654063694	0.304413973679031	1.0
MR-IVW LD	orotate	HMDB0000226	phosphate	HMDB0001429	GCST90200392	M11438	3:123305909-124961335	-0.0175364219025279	0.0334786236320986	0.600411028614905	1.0
MR-IVW LD	orotate	HMDB0000226	phosphate	HMDB0001429	GCST90200392	M11438	7:32831514-33590783	-0.0015573490964045	0.0627809179840472	0.980209633505368	3.0
MR-IVW LD	myo-inositol	HMDB0000211	citrulline	HMDB0000904	GCST90200401	bioa_005	16:24676314-25176314	0.0136989499521693	0.0861569179381769	0.873668873831273	1.0
MR-IVW LD	cortisol	HMDB0000063	tyrosine	HMDB0000158	GCST90200378	bioa_021	14:94554700-95054700	0.0192135841285862	0.0480339603214668	0.68915651677936	1.0
MR-IVW LD	isoursodeoxycholate	HMDB0000686	asparagine	HMDB0000168	GCST90199892	bioa_003	5:35715970-36215970	-0.0781503925457457	0.0887064614594176	0.378317819990454	1.0
MR-IVW LD	2-aminobutyrate	HMDB0000452	betaine	HMDB0000043	GCST90200305	M03141	2:64970910-65470910	0.0759141326747633	0.101218843566351	0.453254704753734	1.0
MR-IVW LD	2-aminobutyrate	HMDB0000452	betaine	HMDB0000043	GCST90200305	M03141	4:88993818-89493818	0.18864569738566	0.135824902117674	0.164866539747906	1.0
MR-IVW LD	pantothenate	HMDB0000210	5-oxoproline	HMDB0000267	M01508	GCST90200280	2:27200724-27700724	0.194678435160135	0.149017765290057	0.191412855848245	1.0
MR-IVW LD	3-ureidopropionate	HMDB0000026	choline	HMDB0000097	GCST90200283	GCST90200327	22:24662232-25162232	-0.0328637351645053	0.120302989040469	0.784718912856515	1.0
MR-IVW LD	oleamide	HMDB0002117	urea	HMDB0000294	M32458	M01670	12:21138621-21638621	-0.0917008332401472	0.108373712011082	0.39746692542259	1.0
MR-IVW LD	oleamide	HMDB0002117	urea	HMDB0000294	M32458	M01670	19:15740431-16240431	0.125704198790156	0.172016272028635	0.464920120624582	1.0
MR-IVW LD	creatine	HMDB0000064	sphingosine	HMDB0000252	GCST90200323	GCST90200385	2:211290507-211790507	0.085689781832856	0.076447901195903	0.262334165332943	1.0
MR-IVW LD	creatine	HMDB0000064	sphingosine	HMDB0000252	GCST90200323	GCST90200385	15:45404327-45904327	-0.236484610181765	0.140578191881836	0.0925245819516765	1.0
MR-IVW LD	choline phosphate	HMDB0001565	myo-inositol	HMDB0000211	GCST90200363	M19934	1:21573292-22142120	-0.140470689852056	0.125684301446577	0.263717761833697	1.0
MR-IVW LD	choline phosphate	HMDB0001565	myo-inositol	HMDB0000211	GCST90200363	M19934	22:24245541-24745541	0.29222860677524	0.185541972555708	0.115256444552306	1.0
MR-IVW LD	glycine	HMDB0000123	histidine	HMDB0000177	bioa_008	bioa_009	1:75967169-76725029	-0.0681342184873522	0.112432703774512	0.544514753214822	1.0
MR-IVW LD	glycine	HMDB0000123	histidine	HMDB0000177	bioa_008	bioa_009	1:120004506-120504506	0.270063424520295	0.133101737072593	0.042458290313731	1.0
MR-IVW LD	glycine	HMDB0000123	histidine	HMDB0000177	bioa_008	bioa_009	2:165258389-165758389	-0.0306426478190843	0.164745418382174	0.852444761328546	1.0
MR-IVW LD	glycine	HMDB0000123	histidine	HMDB0000177	bioa_008	bioa_009	2:210575251-212439946	-0.12938669793508	0.0167844064561548	1.27061681396634e-14	6.0
MR-IVW LD	glycine	HMDB0000123	histidine	HMDB0000177	bioa_008	bioa_009	3:125660381-126160381	-0.16458323391062	0.0864861975357961	0.057040545232987	1.0
MR-IVW LD	glycine	HMDB0000123	histidine	HMDB0000177	bioa_008	bioa_009	4:186924683-187424683	2.30930636262736	0.16475040041573	1.22692480486417e-44	1.0
MR-IVW LD	glycine	HMDB0000123	histidine	HMDB0000177	bioa_008	bioa_009	5:89976061-90476061	-0.334318772216292	0.181300852611871	0.0651831401794762	1.0
MR-IVW LD	glycine	HMDB0000123	histidine	HMDB0000177	bioa_008	bioa_009	5:131494202-131994202	-0.0275405245173829	0.163931693555872	0.866583279078849	1.0
MR-IVW LD	glycine	HMDB0000123	histidine	HMDB0000177	bioa_008	bioa_009	6:160525578-161025578	-0.110846206370715	0.165195538555463	0.50222052952606	1.0
MR-IVW LD	glycine	HMDB0000123	histidine	HMDB0000177	bioa_008	bioa_009	7:55797215-56297215	-0.167219277370037	0.0840720348768414	0.0467012029665392	1.0
MR-IVW LD	glycine	HMDB0000123	histidine	HMDB0000177	bioa_008	bioa_009	8:8933358-9433358	0.358843643403765	0.0677574855369643	1.18366837395661e-07	1.0
MR-IVW LD	glycine	HMDB0000123	histidine	HMDB0000177	bioa_008	bioa_009	8:126232077-126732077	0.233018071447342	0.0962884592757606	0.0155205071011068	1.0
MR-IVW LD	glycine	HMDB0000123	histidine	HMDB0000177	bioa_008	bioa_009	9:5720079-6894932	-0.150794727222583	0.0618852430169262	0.014822662143968	3.0
MR-IVW LD	glycine	HMDB0000123	histidine	HMDB0000177	bioa_008	bioa_009	9:135887106-136387106	0.626017830376843	0.130230461904897	1.53211990792257e-06	1.0
MR-IVW LD	glycine	HMDB0000123	histidine	HMDB0000177	bioa_008	bioa_009	10:64798306-65575478	0.0116591414359002	0.142184651657362	0.934646713457197	1.0
MR-IVW LD	glycine	HMDB0000123	histidine	HMDB0000177	bioa_008	bioa_009	12:46859387-47359387	0.375237997434889	0.138771448755506	0.0068510289161719	1.0
MR-IVW LD	glycine	HMDB0000123	histidine	HMDB0000177	bioa_008	bioa_009	12:56611458-57111458	1.32968815308098	0.179324093470125	1.21624806757245e-13	1.0
MR-IVW LD	glycine	HMDB0000123	histidine	HMDB0000177	bioa_008	bioa_009	15:58217095-58717095	0.258012384386895	0.16819581772288	0.125029652781883	1.0
MR-IVW LD	glycine	HMDB0000123	histidine	HMDB0000177	bioa_008	bioa_009	16:80861176-81361176	-0.0720041980155329	0.0742311319747747	0.33204649212705	1.0
MR-IVW LD	glycine	HMDB0000123	histidine	HMDB0000177	bioa_008	bioa_009	17:45188952-45974996	0.473131639428093	0.155840460944693	0.0023973936435861	1.0
MR-IVW LD	glycine	HMDB0000123	histidine	HMDB0000177	bioa_008	bioa_009	19:17984588-18484588	-0.649512536804591	0.168354727010001	0.0001143186480449	1.0
MR-IVW LD	eicosapentaenoate (epa; 20:5n3)	HMDB0001999	tyrosine	HMDB0000158	GCST90200349	GCST90200427	11:61319830-61819830	-0.233014577734133	0.0778048171582441	0.0027457033604767	1.0
MR-IVW LD	alpha-ketoglutarate	HMDB0000208	methionine	HMDB0000696	GCST90200455	GCST90200391	20:44931392-45517926	-0.0502535276538316	0.0823212934839615	0.541559780840242	3.0
MR-IVW LD	tryptophan	HMDB0000929	2-hydroxyglutarate	HMDB0059655	GCST90200441	GCST90199865	4:156527528-157027528	-0.0806593219236846	0.163782075995054	0.622380380176524	1.0
MR-IVW LD	tryptophan	HMDB0000929	2-hydroxyglutarate	HMDB0059655	GCST90200441	GCST90199865	6:111301079-112053797	0.204383034543828	0.170859117977687	0.231615420864825	1.0
MR-IVW LD	thyroxine	HMDB0000248	sphinganine-1-phosphate	HMDB0001383	GCST90200293	GCST90199845	2:234397317-234897317	-0.108658830589719	0.167278606841863	0.515971306969973	1.0
MR-IVW LD	thyroxine	HMDB0000248	sphinganine-1-phosphate	HMDB0001383	GCST90200293	GCST90199845	12:121166650-121666650	-0.164316521560693	0.184487935105681	0.373110153506593	1.0
MR-IVW LD	sphinganine-1-phosphate	HMDB0001383	n-formylanthranilic acid	HMDB0004089	GCST90199845	GCST90199960	3:56698451-57198451	0.136318808299852	0.189854665570645	0.472747029317037	1.0
MR-IVW LD	sphinganine-1-phosphate	HMDB0001383	n-formylanthranilic acid	HMDB0004089	GCST90199845	GCST90199960	17:74160792-74669333	-0.140390851580358	0.112228429537337	0.210956954175908	2.0
MR-IVW LD	flavin adenine dinucleotide (fad)	HMDB0001248	docosahexaenoate (dha; 22:6n3)	HMDB0002183	GCST90200376	M19323	2:69949756-70738470	-0.0043619118683691	0.0468905525849709	0.925885085858516	1.0
MR-IVW LD	biliverdin	HMDB0001008	glycine	HMDB0000123	GCST90200706	GCST90200707	2:233898737-234978158	-0.0209555684388746	0.0264049837779316	0.427415688525073	4.0
MR-IVW LD	biliverdin	HMDB0001008	glycine	HMDB0000123	GCST90200706	GCST90200707	12:21102315-21602315	0.226751722896761	0.12836493949536	0.0773184560596275	1.0
MR-IVW LD	1-(1-enyl-stearoyl)-2-arachidonoyl-gpe (p-18:0/20:4)*	HMDB0005779	n-acetyl-aspartyl-glutamate (naag)	HMDB0001067	GCST90200058	GCST90200684	11:61307803-62000560	0.0464818886092799	0.0582181663486407	0.424633375163968	2.0
MR-IVW LD	1-(1-enyl-stearoyl)-2-arachidonoyl-gpe (p-18:0/20:4)*	HMDB0005779	n-acetyl-aspartyl-glutamate (naag)	HMDB0001067	GCST90200058	GCST90200684	19:45162079-45662079	0.273603669713281	0.188511322143504	0.14667096518518	1.0
MR-IVW LD	1-(1-enyl-stearoyl)-2-arachidonoyl-gpe (p-18:0/20:4)*	HMDB0005779	n-acetyl-aspartyl-glutamate (naag)	HMDB0001067	GCST90200058	GCST90200684	19:55491205-55991205	0.314134141332489	0.188987875604183	0.0964742767640877	1.0
MR-IVW LD	phenylpyruvate	HMDB0000205	guanidinoacetate	HMDB0000128	GCST90200365	GCST90200384	9:131315554-131815554	-0.0436151463739826	0.131083365333034	0.739339379098879	1.0
MR-IVW LD	phenylpyruvate	HMDB0000205	guanidinoacetate	HMDB0000128	GCST90200365	GCST90200384	16:58503995-59003995	0.114304599711912	0.1590551955004	0.472358211775008	1.0
MR-IVW LD	creatinine	HMDB0000562	sphingosine	HMDB0000252	M00513	GCST90200385	7:23845366-24345366	-0.291690346574008	0.166552379018322	0.079886841467331	1.0
MR-IVW LD	tryptophan	HMDB0000929	3-methyl-2-oxovalerate	HMDB0000491	M00054	M15676	3:20813578-21313578	0.117209631284653	0.158577736443942	0.459827797596795	1.0
MR-IVW LD	tryptophan	HMDB0000929	3-methyl-2-oxovalerate	HMDB0000491	M00054	M15676	3:189559163-190059163	0.170034237855837	0.180661377721827	0.346614432503049	1.0
MR-IVW LD	tryptophan	HMDB0000929	3-methyl-2-oxovalerate	HMDB0000491	M00054	M15676	4:156579823-157079823	0.104638624438587	0.148238051287998	0.480261302753422	1.0
MR-IVW LD	tryptophan	HMDB0000929	3-methyl-2-oxovalerate	HMDB0000491	M00054	M15676	5:142947848-143447848	0.139919316142792	0.158575224961831	0.377585975474249	1.0
MR-IVW LD	tryptophan	HMDB0000929	3-methyl-2-oxovalerate	HMDB0000491	M00054	M15676	5:153760041-154260041	0.0743936129627693	0.180670202909583	0.680511892901688	1.0
MR-IVW LD	tryptophan	HMDB0000929	3-methyl-2-oxovalerate	HMDB0000491	M00054	M15676	6:111281159-111781159	0.180262507461651	0.153223131342404	0.239406878796791	1.0
MR-IVW LD	tryptophan	HMDB0000929	3-methyl-2-oxovalerate	HMDB0000491	M00054	M15676	6:125293311-125793311	0.25127223126146	0.164293381978647	0.126162397742481	1.0
MR-IVW LD	tryptophan	HMDB0000929	3-methyl-2-oxovalerate	HMDB0000491	M00054	M15676	7:14057409-14557409	0.269525379835815	0.177116678177821	0.128074458684966	1.0
MR-IVW LD	tryptophan	HMDB0000929	3-methyl-2-oxovalerate	HMDB0000491	M00054	M15676	11:116404435-116904435	0.728577110780269	0.176940155475208	3.82760283509307e-05	1.0
MR-IVW LD	tryptophan	HMDB0000929	3-methyl-2-oxovalerate	HMDB0000491	M00054	M15676	16:53794515-54294515	-0.159408264075853	0.180662699285967	0.377585975474249	1.0
MR-IVW LD	inosine	HMDB0000195	paraxanthine	HMDB0001860	M01123	GCST90199654	6:85876680-86677325	0.09712850188616	0.0852074010668256	0.254325102421896	1.0
MR-IVW LD	orotate	HMDB0000226	citrate	HMDB0000094	GCST90200392	GCST90200304	3:123305909-124961335	-0.0050918876932555	0.0309754125831865	0.86942821108785	3.0
MR-IVW LD	orotate	HMDB0000226	citrate	HMDB0000094	GCST90200392	GCST90200304	7:32831514-33590783	-0.0734678923895638	0.049125975630292	0.134784022021203	1.0
MR-IVW LD	beta-alanine	HMDB0000056	arachidonate (20:4n6)	HMDB0001043	GCST90200361	GCST90200358	3:30500404-31000404	-0.0220736482946093	0.0803157910048032	0.783442453395453	1.0
MR-IVW LD	pantothenate	HMDB0000210	glycochenodeoxycholate	HMDB0000637	M01508	GCST90200342	2:27200724-27700724	-0.0642701618274845	0.149787158616926	0.667867494909369	1.0
MR-IVW LD	eicosapentaenoate (epa; 20:5n3)	HMDB0001999	allantoin	HMDB0000462	GCST90200349	M01107	11:61319830-61819830	-0.0516813524302665	0.0950936884716904	0.586800554652582	1.0
MR-IVW LD	guanidinoacetate	HMDB0000128	pantothenate	HMDB0000210	GCST90200384	M01508	6:131647278-132147278	0.137114357082076	0.176289887676954	0.436700030722757	1.0
MR-IVW LD	guanidinoacetate	HMDB0000128	pantothenate	HMDB0000210	GCST90200384	M01508	12:101043-601043	0.0709046024287111	0.155990125343166	0.649436283726757	1.0
MR-IVW LD	3-hydroxybutyrate (bhba)	HMDB0000011	phosphoethanolamine	HMDB0000224	met-d-bOHbutyrate	GCST90200281	1:230050269-230550269	0.420937975529434	0.546992725863832	0.441567174336246	1.0
MR-IVW LD	3-hydroxybutyrate (bhba)	HMDB0000011	phosphoethanolamine	HMDB0000224	met-d-bOHbutyrate	GCST90200281	5:41452897-42471829	0.291210105623221	0.385820437690776	0.45038013176737	1.0
MR-IVW LD	3-hydroxybutyrate (bhba)	HMDB0000011	phosphoethanolamine	HMDB0000224	met-d-bOHbutyrate	GCST90200281	8:8059014-8559014	-0.898702910420928	0.628311344378468	0.152617605064508	1.0
MR-IVW LD	3-hydroxybutyrate (bhba)	HMDB0000011	phosphoethanolamine	HMDB0000224	met-d-bOHbutyrate	GCST90200281	8:8580720-9433358	0.404906071399893	0.493565789470672	0.412005784177357	1.0
MR-IVW LD	3-hydroxybutyrate (bhba)	HMDB0000011	phosphoethanolamine	HMDB0000224	met-d-bOHbutyrate	GCST90200281	8:9546321-10530228	0.167765846466713	0.57577638390656	0.770765857261663	1.0
MR-IVW LD	3-hydroxybutyrate (bhba)	HMDB0000011	phosphoethanolamine	HMDB0000224	met-d-bOHbutyrate	GCST90200281	8:10591858-11909109	-0.66885732595427	0.506932714793464	0.187028631390242	1.0
MR-IVW LD	3-hydroxybutyrate (bhba)	HMDB0000011	phosphoethanolamine	HMDB0000224	met-d-bOHbutyrate	GCST90200281	9:107339744-107915739	0.150220916944967	0.419797046984693	0.720461732117722	2.0
MR-IVW LD	3-hydroxybutyrate (bhba)	HMDB0000011	phosphoethanolamine	HMDB0000224	met-d-bOHbutyrate	GCST90200281	10:113694271-114194271	-0.385084672365492	0.44808363223046	0.390117901823796	1.0
MR-IVW LD	3-hydroxybutyrate (bhba)	HMDB0000011	phosphoethanolamine	HMDB0000224	met-d-bOHbutyrate	GCST90200281	11:116451535-117240760	0.89778157789562	0.625092423161149	0.150934590221846	1.0
MR-IVW LD	3-hydroxybutyrate (bhba)	HMDB0000011	phosphoethanolamine	HMDB0000224	met-d-bOHbutyrate	GCST90200281	12:122375755-122875755	-0.443859695541631	0.571421693364525	0.43729812798202	1.0
MR-IVW LD	3-hydroxybutyrate (bhba)	HMDB0000011	phosphoethanolamine	HMDB0000224	met-d-bOHbutyrate	GCST90200281	14:94393207-95094947	-0.13051671804016	0.289569982255132	0.652187045409609	2.0
MR-IVW LD	3-hydroxybutyrate (bhba)	HMDB0000011	phosphoethanolamine	HMDB0000224	met-d-bOHbutyrate	GCST90200281	15:58430643-58980498	-0.311366952150807	0.396183019908796	0.43191614145104	2.0
MR-IVW LD	3-hydroxybutyrate (bhba)	HMDB0000011	phosphoethanolamine	HMDB0000224	met-d-bOHbutyrate	GCST90200281	16:71899923-73042963	-0.0478173984267455	0.33031611557596	0.884898362865236	1.0
MR-IVW LD	3-hydroxybutyrate (bhba)	HMDB0000011	phosphoethanolamine	HMDB0000224	met-d-bOHbutyrate	GCST90200281	17:6935779-7435779	-0.564276825381825	0.57106219193295	0.323094866037632	1.0
MR-IVW LD	3-hydroxybutyrate (bhba)	HMDB0000011	phosphoethanolamine	HMDB0000224	met-d-bOHbutyrate	GCST90200281	19:45161941-45661941	0.71279727270119	0.38615050981447	0.0649059569748244	1.0
MR-IVW LD	acetoacetate	HMDB0000060	phosphate	HMDB0001429	met-d-Acetoacetate	GCST90200393	5:41395751-42449922	0.669484128711829	0.334321881981566	0.0452295176389312	1.0
MR-IVW LD	acetoacetate	HMDB0000060	phosphate	HMDB0001429	met-d-Acetoacetate	GCST90200393	6:166525103-167025103	0.191571215722096	0.426092701144717	0.652998994241846	1.0
MR-IVW LD	acetoacetate	HMDB0000060	phosphate	HMDB0001429	met-d-Acetoacetate	GCST90200393	10:113686244-114186244	-1.01910939914509	0.66552324845322	0.12569762307094	1.0
MR-IVW LD	acetoacetate	HMDB0000060	phosphate	HMDB0001429	met-d-Acetoacetate	GCST90200393	11:116373213-116873213	-0.0670846437522977	0.485946122693422	0.890201256859362	1.0
MR-IVW LD	acetoacetate	HMDB0000060	phosphate	HMDB0001429	met-d-Acetoacetate	GCST90200393	12:122333527-122833527	0.145199015739998	0.532014830409336	0.784912504009802	1.0
MR-IVW LD	histidine	HMDB0000177	acetone	HMDB0001659	met-d-His	met-d-Acetone	1:168963261-169463261	-0.047412344461201	0.168630886067815	0.77858729852791	1.0
MR-IVW LD	histidine	HMDB0000177	acetone	HMDB0001659	met-d-His	met-d-Acetone	2:27491237-27991237	0.136137295519735	0.125954542479093	0.279766215619059	1.0
MR-IVW LD	histidine	HMDB0000177	acetone	HMDB0001659	met-d-His	met-d-Acetone	2:211290507-212074453	-0.0974121485984594	0.0639628404289664	0.127771446839031	1.0
MR-IVW LD	histidine	HMDB0000177	acetone	HMDB0001659	met-d-His	met-d-Acetone	3:148408762-149190142	-0.0737412595518579	0.074727125773987	0.323737205048032	3.0
MR-IVW LD	histidine	HMDB0000177	acetone	HMDB0001659	met-d-His	met-d-Acetone	6:134622121-135122121	-0.0263737868772015	0.164796305893375	0.872850587384001	1.0
MR-IVW LD	histidine	HMDB0000177	acetone	HMDB0001659	met-d-His	met-d-Acetone	8:145389726-145889726	-0.170967121252562	0.14385479215329	0.234648247361252	1.0
MR-IVW LD	histidine	HMDB0000177	acetone	HMDB0001659	met-d-His	met-d-Acetone	11:8005408-8505408	0.0127269362289059	0.169186295659374	0.940036177310116	1.0
MR-IVW LD	histidine	HMDB0000177	acetone	HMDB0001659	met-d-His	met-d-Acetone	12:46932531-47432531	-0.0009198445353827	0.168378843116966	0.995641221373117	1.0
MR-IVW LD	histidine	HMDB0000177	acetone	HMDB0001659	met-d-His	met-d-Acetone	12:56610020-57110020	-0.0212136192778712	0.0907293995522644	0.81513095955833	1.0
MR-IVW LD	histidine	HMDB0000177	acetone	HMDB0001659	met-d-His	met-d-Acetone	12:95659569-96755187	0.0264895992538739	0.0363107516118701	0.465680611552312	8.0
MR-IVW LD	histidine	HMDB0000177	acetone	HMDB0001659	met-d-His	met-d-Acetone	14:21241151-21765620	0.142252831475913	0.0748159524531101	0.0572535242277603	3.0
MR-IVW LD	histidine	HMDB0000177	acetone	HMDB0001659	met-d-His	met-d-Acetone	14:24625832-25125832	-0.168981033273121	0.169909830300222	0.319963161348366	1.0
MR-IVW LD	histidine	HMDB0000177	acetone	HMDB0001659	met-d-His	met-d-Acetone	14:94599201-95099201	0.20383627735612	0.145008735295252	0.159818352406856	1.0
MR-IVW LD	histidine	HMDB0000177	acetone	HMDB0001659	met-d-His	met-d-Acetone	15:43028726-45092210	-0.36716370923921	0.14402082923721	0.0107914884022613	1.0
MR-IVW LD	histidine	HMDB0000177	acetone	HMDB0001659	met-d-His	met-d-Acetone	20:38915692-39415692	-0.449171752614317	0.14070289588934	0.001411241689422	1.0
MR-IVW LD	betaine	HMDB0000043	glycerol 3-phosphate	HMDB0000126	M03141	GCST90199638	2:211337631-211837631	-0.0580627723986396	0.133482127254448	0.663573047360082	1.0
MR-IVW LD	betaine	HMDB0000043	glycerol 3-phosphate	HMDB0000126	M03141	GCST90199638	5:78095798-78666416	-0.203594368552425	0.0896946313332642	0.0232160024996297	2.0
MR-IVW LD	betaine	HMDB0000043	glycerol 3-phosphate	HMDB0000126	M03141	GCST90199638	12:30349-530349	-0.0515994506990523	0.16037050189392	0.747640953841167	1.0
MR-IVW LD	beta-alanine	HMDB0000056	valine	HMDB0000883	GCST90200361	bioa_022	3:30500404-31000404	-0.0605265358660418	0.0267225323911883	0.0235126795156991	1.0
MR-IVW LD	inosine	HMDB0000195	cholesterol	HMDB0000067	M01123	GCST90200368	6:85876680-86677325	0.0047957571175446	0.0830297652304395	0.953940204435714	1.0
MR-IVW LD	glycine	HMDB0000123	aspartate	HMDB0000191	M32338	GCST90200370	2:211289363-212090389	-0.0436750487255854	0.0483209148852136	0.366072861726848	1.0
MR-IVW LD	citrulline	HMDB0000904	arginine	HMDB0000517	bioa_005	bioa_002	2:211099261-211599261	0.232442773655955	0.09737862323249	0.0169864912768696	1.0
MR-IVW LD	citrulline	HMDB0000904	arginine	HMDB0000517	bioa_005	bioa_002	8:10310878-10810878	0.425287606002598	0.146247457359902	0.0036374833760591	1.0
MR-IVW LD	citrulline	HMDB0000904	arginine	HMDB0000517	bioa_005	bioa_002	8:11437159-11937159	-0.0895785875441813	0.180966843523601	0.62060012050898	1.0
MR-IVW LD	citrulline	HMDB0000904	arginine	HMDB0000517	bioa_005	bioa_002	9:133044244-133627617	-0.0008633860969131	0.0800061010982237	0.991389793319442	2.0
MR-IVW LD	citrulline	HMDB0000904	arginine	HMDB0000517	bioa_005	bioa_002	9:135893372-136393372	-0.611725489855381	0.156691979983447	9.46157803450451e-05	1.0
MR-IVW LD	citrulline	HMDB0000904	arginine	HMDB0000517	bioa_005	bioa_002	10:97138579-97638579	0.429534766990761	0.137319298910088	0.0017600018130157	1.0
MR-IVW LD	citrulline	HMDB0000904	arginine	HMDB0000517	bioa_005	bioa_002	17:9542768-10042768	0.251960057361504	0.105643629920966	0.0170791213533643	1.0
MR-IVW LD	glutamate	HMDB0000148	citrulline	HMDB0000904	GCST90200412	GCST90200403	5:36388589-36888589	-0.0548106495122872	0.156254497507046	0.725754858148136	1.0
MR-IVW LD	glutamate	HMDB0000148	acetate	HMDB0000042	bioa_007	met-d-Acetate	12:121174861-121674861	-0.118639768737306	0.0843699921655641	0.159669368490065	1.0
MR-IVW LD	4-hydroxyphenylpyruvate	HMDB0000707	5-oxoproline	HMDB0000267	GCST90200300	GCST90200280	11:63046797-63546797	-0.221919684237988	0.177359285693532	0.210845588588448	1.0
MR-IVW LD	4-hydroxyphenylpyruvate	HMDB0000707	5-oxoproline	HMDB0000267	GCST90200300	GCST90200280	12:122051275-122551275	0.032703052324605	0.147160581863569	0.824137188774919	1.0
MR-IVW LD	tyrosine	HMDB0000158	dimethylglycine	HMDB0000092	M01299	GCST90200424	1:154514715-155014715	0.0030083047091621	0.167863044135669	0.985701728348576	1.0
MR-IVW LD	tyrosine	HMDB0000158	dimethylglycine	HMDB0000092	M01299	GCST90200424	6:111242119-112061922	0.197684534367633	0.1473306630063	0.179669105789403	1.0
MR-IVW LD	tyrosine	HMDB0000158	dimethylglycine	HMDB0000092	M01299	GCST90200424	16:71357384-72149586	-0.188925680765847	0.162785250346038	0.245811805646354	1.0
MR-IVW LD	beta-alanine	HMDB0000056	glucose	HMDB0000122	GCST90200361	M20489	3:30500404-31000404	-0.131331590332591	0.091361106318324	0.150575972824845	1.0
MR-IVW LD	citrulline	HMDB0000904	3-hydroxybutyrate (bhba)	HMDB0000011	GCST90200403	met-d-bOHbutyrate	2:211084708-211584708	0.0153518486901352	0.0416366217018722	0.712343716926197	1.0
MR-IVW LD	citrulline	HMDB0000904	3-hydroxybutyrate (bhba)	HMDB0000011	GCST90200403	met-d-bOHbutyrate	9:133044244-133573675	0.0404434144388747	0.0306743451847264	0.1873440650447	2.0
MR-IVW LD	3-methyl-2-oxobutyrate	HMDB0000019	pyruvate	HMDB0000243	GCST90199677	M00599	4:88953670-89453670	-0.0383306005102333	0.13415710178582	0.775096962195989	1.0
MR-IVW LD	oleamide	HMDB0002117	s-1-pyrroline-5-carboxylate	HMDB0001301	M32458	GCST90200381	12:21138621-21638621	-0.0110516194186715	0.102394514729953	0.914049829406818	1.0
MR-IVW LD	oleamide	HMDB0002117	s-1-pyrroline-5-carboxylate	HMDB0001301	M32458	GCST90200381	19:15740431-16240431	0.223211580820513	0.162505267569338	0.16957670592066	1.0
MR-IVW LD	urate	HMDB0000289	n-palmitoyl-sphingosine (d18:1/16:0)	HMDB0004949	M01604	GCST90200336	4:9676051-10553081	0.0369840198293932	0.0479435272734517	0.440465142845508	1.0
MR-IVW LD	3-hydroxybutyrate (bhba)	HMDB0000011	docosapentaenoate (n6 dpa; 22:5n6)	HMDB0001976	met-d-bOHbutyrate	GCST90199796	1:230050269-230550269	-1.04555607999012	0.572164928888612	0.0676444052849559	1.0
MR-IVW LD	3-hydroxybutyrate (bhba)	HMDB0000011	docosapentaenoate (n6 dpa; 22:5n6)	HMDB0001976	met-d-bOHbutyrate	GCST90199796	5:41452897-42471829	0.449705307126753	0.403631192840464	0.265215252045315	1.0
MR-IVW LD	3-hydroxybutyrate (bhba)	HMDB0000011	docosapentaenoate (n6 dpa; 22:5n6)	HMDB0001976	met-d-bOHbutyrate	GCST90199796	8:8059014-8559014	-0.943535696207401	0.657339372610759	0.151177149020281	1.0
MR-IVW LD	3-hydroxybutyrate (bhba)	HMDB0000011	docosapentaenoate (n6 dpa; 22:5n6)	HMDB0001976	met-d-bOHbutyrate	GCST90199796	8:8580720-9433358	1.30444290162179	0.516177609182501	0.0115002110948244	1.0
MR-IVW LD	3-hydroxybutyrate (bhba)	HMDB0000011	docosapentaenoate (n6 dpa; 22:5n6)	HMDB0001976	met-d-bOHbutyrate	GCST90199796	8:9546321-10530228	-0.175573698504728	0.602384633480917	0.77069613831342	1.0
MR-IVW LD	3-hydroxybutyrate (bhba)	HMDB0000011	docosapentaenoate (n6 dpa; 22:5n6)	HMDB0001976	met-d-bOHbutyrate	GCST90199796	8:10591858-11909109	-0.49014926597689	0.530385661084101	0.355414743776574	1.0
MR-IVW LD	3-hydroxybutyrate (bhba)	HMDB0000011	docosapentaenoate (n6 dpa; 22:5n6)	HMDB0001976	met-d-bOHbutyrate	GCST90199796	9:107339744-107915739	0.249579344871978	0.439207145436918	0.569865403337606	2.0
MR-IVW LD	3-hydroxybutyrate (bhba)	HMDB0000011	docosapentaenoate (n6 dpa; 22:5n6)	HMDB0001976	met-d-bOHbutyrate	GCST90199796	10:113694271-114194271	-1.27379750882986	0.468582479751225	0.0065597256051779	1.0
MR-IVW LD	3-hydroxybutyrate (bhba)	HMDB0000011	docosapentaenoate (n6 dpa; 22:5n6)	HMDB0001976	met-d-bOHbutyrate	GCST90199796	11:116451535-117240760	-0.714892430897622	0.654009932324613	0.27435380689001	1.0
MR-IVW LD	3-hydroxybutyrate (bhba)	HMDB0000011	docosapentaenoate (n6 dpa; 22:5n6)	HMDB0001976	met-d-bOHbutyrate	GCST90199796	12:122375755-122875755	-0.0208110498869163	0.597850797954632	0.972231428532563	1.0
MR-IVW LD	3-hydroxybutyrate (bhba)	HMDB0000011	docosapentaenoate (n6 dpa; 22:5n6)	HMDB0001976	met-d-bOHbutyrate	GCST90199796	14:94393207-95094947	-0.263914397721715	0.30293940313944	0.383656511840628	2.0
MR-IVW LD	3-hydroxybutyrate (bhba)	HMDB0000011	docosapentaenoate (n6 dpa; 22:5n6)	HMDB0001976	met-d-bOHbutyrate	GCST90199796	15:58430643-58980498	-0.417404469425672	0.41449320898042	0.313923403174237	2.0
MR-IVW LD	3-hydroxybutyrate (bhba)	HMDB0000011	docosapentaenoate (n6 dpa; 22:5n6)	HMDB0001976	met-d-bOHbutyrate	GCST90199796	16:71899923-73042963	-0.265538788411145	0.345568031894003	0.442242168272166	1.0
MR-IVW LD	3-hydroxybutyrate (bhba)	HMDB0000011	docosapentaenoate (n6 dpa; 22:5n6)	HMDB0001976	met-d-bOHbutyrate	GCST90199796	17:6935779-7435779	0.0583293212705988	0.59748784049346	0.922230642569378	1.0
MR-IVW LD	3-hydroxybutyrate (bhba)	HMDB0000011	docosapentaenoate (n6 dpa; 22:5n6)	HMDB0001976	met-d-bOHbutyrate	GCST90199796	19:45161941-45661941	-0.670991707616456	0.404005306749143	0.0967438279633565	1.0
MR-IVW LD	acetylphosphate	HMDB0001494	glutamate	HMDB0000148	M15488	GCST90200412	1:109564880-110064880	0.170610046816841	0.16367104468198	0.297228107433146	1.0
MR-IVW LD	acetylphosphate	HMDB0001494	glutamate	HMDB0000148	M15488	GCST90200412	6:96128415-96628415	0.0397466416925243	0.169604978652285	0.814714576736469	1.0
MR-IVW LD	histidine	HMDB0000177	lactate	HMDB0000190	M00059	met-d-Lactate	4:9731889-10602550	-0.0444159930651772	0.0344024715465628	0.196679464846175	1.0
MR-IVW LD	3-ureidopropionate	HMDB0000026	hypotaurine	HMDB0000965	GCST90200283	GCST90200379	22:24662232-25162232	-0.0137750546382916	0.120669123904112	0.90911445834503	1.0
MR-IVW LD	betaine	HMDB0000043	stearoyl sphingomyelin (d18:1/18:0)	HMDB0001348	M03141	GCST90200335	2:211337631-211837631	-0.16842162472191	0.13300927887627	0.205427290670132	1.0
MR-IVW LD	betaine	HMDB0000043	stearoyl sphingomyelin (d18:1/18:0)	HMDB0001348	M03141	GCST90200335	5:78095798-78666416	-0.0568485397854658	0.0893984580335962	0.524841162856905	2.0
MR-IVW LD	betaine	HMDB0000043	stearoyl sphingomyelin (d18:1/18:0)	HMDB0001348	M03141	GCST90200335	12:30349-530349	-0.0137366013057833	0.159817010241193	0.931504526441016	1.0
MR-IVW LD	n6,n6,n6-trimethyllysine	HMDB0001325	glycerol	HMDB0000131	GCST90200344	M15122	11:64586385-65555309	0.0741803216623676	0.154066821914148	0.63017433816751	1.0
MR-IVW LD	dehydroepiandrosterone sulfate (dhea-s)	HMDB0001032	1,7-dimethylurate	HMDB0011103	M32425	GCST90199756	7:98868801-99739571	0.0185618416826669	0.135692552445663	0.891194123480591	1.0
MR-IVW LD	dehydroepiandrosterone sulfate (dhea-s)	HMDB0001032	1,7-dimethylurate	HMDB0011103	M32425	GCST90199756	19:48115523-48615523	0.0325002781626792	0.14713507516117	0.825180140417365	1.0
MR-IVW LD	n-acetylglucosaminylasparagine	HMDB0000489	docosapentaenoate (n6 dpa; 22:5n6)	HMDB0001976	GCST90200316	GCST90199796	4:178111987-178611987	-0.0928523713412684	0.115096204504659	0.419817999274206	1.0
MR-IVW LD	n-acetylglucosaminylasparagine	HMDB0000489	docosapentaenoate (n6 dpa; 22:5n6)	HMDB0001976	GCST90200316	GCST90199796	6:167457759-167966043	0.042543921915231	0.0397120724159915	0.284030273009458	4.0
MR-IVW LD	n-acetylglucosaminylasparagine	HMDB0000489	docosapentaenoate (n6 dpa; 22:5n6)	HMDB0001976	GCST90200316	GCST90199796	14:94594947-95094947	0.136711620743793	0.135111029488406	0.311611458265367	1.0
MR-IVW LD	n-acetylglucosaminylasparagine	HMDB0000489	docosapentaenoate (n6 dpa; 22:5n6)	HMDB0001976	GCST90200316	GCST90199796	17:64055051-64555051	0.0480322100546473	0.133010006736374	0.718011786130032	1.0
MR-IVW LD	citrate	HMDB0000094	cystine	HMDB0000192	met-d-Citrate	GCST90200382	1:206967359-207467359	-0.319659035709665	0.287987390548706	0.267009452562874	1.0
MR-IVW LD	citrate	HMDB0000094	cystine	HMDB0000192	met-d-Citrate	GCST90200382	2:6909613-7409613	-0.409064341594658	0.671088864680965	0.542157844392425	1.0
MR-IVW LD	citrate	HMDB0000094	cystine	HMDB0000192	met-d-Citrate	GCST90200382	2:211290507-211790507	0.070911317235102	0.405258822133056	0.861097038503863	1.0
MR-IVW LD	citrate	HMDB0000094	cystine	HMDB0000192	met-d-Citrate	GCST90200382	2:241907241-242693157	1.46837041763621	0.598281061255857	0.0141153119659033	1.0
MR-IVW LD	citrate	HMDB0000094	cystine	HMDB0000192	met-d-Citrate	GCST90200382	4:77164144-77664144	-0.889150173062319	0.557524741906035	0.110753069363429	1.0
MR-IVW LD	citrate	HMDB0000094	cystine	HMDB0000192	met-d-Citrate	GCST90200382	5:14438417-15122542	0.125857254099681	0.117704071329413	0.284948706744774	5.0
MR-IVW LD	citrate	HMDB0000094	cystine	HMDB0000192	met-d-Citrate	GCST90200382	5:43252947-44074677	0.0230034240225438	0.385863402370753	0.952461905397004	1.0
MR-IVW LD	citrate	HMDB0000094	cystine	HMDB0000192	met-d-Citrate	GCST90200382	5:176569252-177069252	-0.722491854995434	0.660798288287504	0.27423481328537	1.0
MR-IVW LD	citrate	HMDB0000094	cystine	HMDB0000192	met-d-Citrate	GCST90200382	6:18111878-18611878	0.117188267471956	0.497553197143286	0.813798078732025	1.0
MR-IVW LD	citrate	HMDB0000094	cystine	HMDB0000192	met-d-Citrate	GCST90200382	6:160159894-160659894	-0.24819219773863	0.605429598737839	0.68184706837912	1.0
MR-IVW LD	citrate	HMDB0000094	cystine	HMDB0000192	met-d-Citrate	GCST90200382	7:72772933-73272933	0.357057527418282	0.367293272188951	0.330984905804519	1.0
MR-IVW LD	citrate	HMDB0000094	cystine	HMDB0000192	met-d-Citrate	GCST90200382	8:126256694-126756694	0.252028792784924	0.345423026897377	0.465620291855186	1.0
MR-IVW LD	citrate	HMDB0000094	cystine	HMDB0000192	met-d-Citrate	GCST90200382	9:95648531-96148531	-0.181653024614095	0.597581460766271	0.761142857801251	1.0
MR-IVW LD	citrate	HMDB0000094	cystine	HMDB0000192	met-d-Citrate	GCST90200382	10:5959218-6459218	-0.443795132164093	0.667547081635737	0.506169000714967	1.0
MR-IVW LD	citrate	HMDB0000094	cystine	HMDB0000192	met-d-Citrate	GCST90200382	10:64654071-65607438	0.24167634021978	0.466641375771464	0.604523897638236	1.0
MR-IVW LD	citrate	HMDB0000094	cystine	HMDB0000192	met-d-Citrate	GCST90200382	10:94589724-95089724	-0.345333164690956	0.625327658114525	0.580781501769867	1.0
MR-IVW LD	citrate	HMDB0000094	cystine	HMDB0000192	met-d-Citrate	GCST90200382	11:61356683-61856683	-0.0929242703173415	0.478461854691732	0.846007863500058	1.0
MR-IVW LD	citrate	HMDB0000094	cystine	HMDB0000192	met-d-Citrate	GCST90200382	12:20812570-21569526	0.0316311866254672	0.451262685271107	0.944118172092401	1.0
MR-IVW LD	citrate	HMDB0000094	cystine	HMDB0000192	met-d-Citrate	GCST90200382	12:120844110-121665390	0.400258159796523	0.338375194539542	0.236855643466679	1.0
MR-IVW LD	citrate	HMDB0000094	cystine	HMDB0000192	met-d-Citrate	GCST90200382	14:94594947-95094947	0.107075791488116	0.643966401934694	0.867940199548458	1.0
MR-IVW LD	citrate	HMDB0000094	cystine	HMDB0000192	met-d-Citrate	GCST90200382	14:102387585-102887585	0.703478459695626	0.6051468346431	0.245035601560411	1.0
MR-IVW LD	citrate	HMDB0000094	cystine	HMDB0000192	met-d-Citrate	GCST90200382	15:42429423-42929423	-0.0060729584421752	0.571613517086401	0.991523243449953	1.0
MR-IVW LD	citrate	HMDB0000094	cystine	HMDB0000192	met-d-Citrate	GCST90200382	15:43028726-45186579	0.0943735360281448	0.384493742579038	0.806108930682229	1.0
MR-IVW LD	citrate	HMDB0000094	cystine	HMDB0000192	met-d-Citrate	GCST90200382	16:58436602-58936602	0.389749542492221	0.699096675166464	0.577182785233344	1.0
MR-IVW LD	citrate	HMDB0000094	cystine	HMDB0000192	met-d-Citrate	GCST90200382	17:6092241-7020419	0.0166120189812892	0.0836391444414342	0.842563635593108	9.0
MR-IVW LD	citrate	HMDB0000094	cystine	HMDB0000192	met-d-Citrate	GCST90200382	17:57343504-58184169	0.351637218838027	0.469124497242184	0.453519414630325	1.0
MR-IVW LD	citrate	HMDB0000094	cystine	HMDB0000192	met-d-Citrate	GCST90200382	18:76910235-77410235	-0.190535224906197	0.62247454070318	0.759533684218408	1.0
MR-IVW LD	citrate	HMDB0000094	cystine	HMDB0000192	met-d-Citrate	GCST90200382	20:62104494-62604494	-1.31109370809512	0.694473386620033	0.0590398789691431	1.0
MR-IVW LD	citrate	HMDB0000094	cystine	HMDB0000192	met-d-Citrate	GCST90200382	22:18883605-19740639	0.347573451738169	0.180469227401517	0.0541114869856172	1.0
MR-IVW LD	asparagine	HMDB0000168	glycerophosphoethanolamine	HMDB0000114	bioa_003	GCST90199808	2:27480940-27980940	-0.512502479476207	0.337159426525846	0.128495955012059	1.0
MR-IVW LD	asparagine	HMDB0000168	glycerophosphoethanolamine	HMDB0000114	bioa_003	GCST90199808	4:178111051-178611051	0.185550600110556	0.287520958934962	0.518702765251506	1.0
MR-IVW LD	asparagine	HMDB0000168	glycerophosphoethanolamine	HMDB0000114	bioa_003	GCST90199808	7:97252737-97752737	0.303157507639141	0.232667922829797	0.192587668272267	1.0
MR-IVW LD	asparagine	HMDB0000168	glycerophosphoethanolamine	HMDB0000114	bioa_003	GCST90199808	11:61853420-62353420	0.143387699017288	0.19159074206432	0.454215184615139	1.0
MR-IVW LD	asparagine	HMDB0000168	glycerophosphoethanolamine	HMDB0000114	bioa_003	GCST90199808	12:46900176-47400176	0.0369360474982772	0.326324216423218	0.909881358295794	1.0
MR-IVW LD	asparagine	HMDB0000168	glycerophosphoethanolamine	HMDB0000114	bioa_003	GCST90199808	14:103514503-104812812	0.219256937315508	0.126156458310243	0.0822149861503428	4.0
MR-IVW LD	glutamate	HMDB0000148	beta-alanine	HMDB0000056	GCST90200412	GCST90200361	5:36388589-36888589	0.161821536631195	0.156658865998661	0.301625024726267	1.0
MR-IVW LD	kynurenine	HMDB0000684	caffeine	HMDB0001847	M15140	GCST90200436	8:39556267-40056267	-0.100988058899765	0.158735497389478	0.524643874789367	1.0
MR-IVW LD	kynurenine	HMDB0000684	caffeine	HMDB0001847	M15140	GCST90200436	12:112341686-113156415	0.0265269177839615	0.13306818822102	0.841990295365186	1.0
MR-IVW LD	kynurenine	HMDB0000684	caffeine	HMDB0001847	M15140	GCST90200436	16:87628822-88128822	-0.157083907058129	0.0936169346091116	0.09335817082598	1.0
MR-IVW LD	citrate	HMDB0000094	pantothenate	HMDB0000210	GCST90200304	GCST90200279	5:14503745-15117020	0.176838506580858	0.115964140944219	0.127273742179657	2.0
MR-IVW LD	citrate	HMDB0000094	pantothenate	HMDB0000210	GCST90200304	GCST90200279	17:6357018-6961881	-0.16406755372519	0.0770108008472681	0.0331345941249876	3.0
MR-IVW LD	citrate	HMDB0000094	pantothenate	HMDB0000210	GCST90200304	GCST90200279	22:19003274-19503274	0.336294792413086	0.123280237567806	0.0063741070977446	1.0
MR-IVW LD	5-acetylamino-6-formylamino-3-methyluracil	HMDB0011105	trans-urocanate	HMDB0000301	GCST90200680	GCST90200416	8:17743764-18765840	0.0555358263831905	0.0253802109440024	0.0286583398254488	7.0
MR-IVW LD	ornithine	HMDB0000214	citrate	HMDB0000094	GCST90200404	GCST90200304	6:131644358-132144358	0.0315255227250012	0.127299064144067	0.804405771225531	1.0
MR-IVW LD	ornithine	HMDB0000214	citrate	HMDB0000094	GCST90200404	GCST90200304	6:161178041-161678041	-0.0638137203352914	0.183625894492776	0.728200493446589	1.0
MR-IVW LD	n-acetylornithine	HMDB0003357	pantothenate	HMDB0000210	M15630	M01508	2:73124156-74349562	-0.0002845115757263	0.0255191759919895	0.991104623009248	2.0
MR-IVW LD	cystathionine	HMDB0000099	orotidine	HMDB0000788	GCST90200383	GCST90200681	1:70631670-71131670	-0.0379631831558643	0.0831513501300938	0.647990770106771	1.0
MR-IVW LD	cystathionine	HMDB0000099	orotidine	HMDB0000788	GCST90200383	GCST90200681	19:33152807-33652807	-0.137762710572511	0.165805659387845	0.406047882639092	1.0
MR-IVW LD	flavin adenine dinucleotide (fad)	HMDB0001248	cortisol	HMDB0000063	GCST90200376	M01712	2:69949756-70738470	-0.0595574870533714	0.0469587878690045	0.204693449114838	1.0
MR-IVW LD	spermidine	HMDB0001257	valine	HMDB0000883	bioa_033	GCST90200442	1:247760300-248289451	-0.0560854534441826	0.0844049453821289	0.506382725905112	2.0
MR-IVW LD	spermidine	HMDB0001257	valine	HMDB0000883	bioa_033	GCST90200442	19:54070939-54570939	0.106568746218718	0.133487825063482	0.424672881462396	1.0
MR-IVW LD	1-methylxanthine	HMDB0010738	1,7-dimethylurate	HMDB0011103	GCST90199763	M34400	8:18005709-18505709	0.0641638861153679	0.0776266909792621	0.408480884406168	2.0
MR-IVW LD	1-methylxanthine	HMDB0010738	1,7-dimethylurate	HMDB0011103	GCST90199763	M34400	15:74275585-74775585	-0.0379869099381243	0.205129313665872	0.853083788631932	1.0
MR-IVW LD	1-methylxanthine	HMDB0010738	1,7-dimethylurate	HMDB0011103	GCST90199763	M34400	15:74777880-75599999	-0.38087800861441	0.14382805919705	0.0080934049142647	1.0
MR-IVW LD	biliverdin	HMDB0001008	1-methylurate	HMDB0003099	GCST90200706	M34395	2:233898737-234978158	-0.0258040475792593	0.0333467776913512	0.43904355649059	2.0
MR-IVW LD	biliverdin	HMDB0001008	1-methylurate	HMDB0003099	GCST90200706	M34395	12:21102315-21602315	0.337910329063392	0.167376144302427	0.0435009488441962	1.0
MR-IVW LD	pyruvate	HMDB0000243	pantothenate	HMDB0000210	met-d-Pyruvate	M01508	1:154991807-156271079	0.0603673760320979	0.439819453948155	0.890829316006349	1.0
MR-IVW LD	pyruvate	HMDB0000243	pantothenate	HMDB0000210	met-d-Pyruvate	M01508	1:207429229-207929229	0.113359143703964	0.642368480989132	0.859924253238214	1.0
MR-IVW LD	pyruvate	HMDB0000243	pantothenate	HMDB0000210	met-d-Pyruvate	M01508	2:27480940-28253616	1.85388609990919	0.442211363281091	2.76131129057926e-05	1.0
MR-IVW LD	pyruvate	HMDB0000243	pantothenate	HMDB0000210	met-d-Pyruvate	M01508	2:60468043-60968043	0.597685988453779	0.597685988453779	0.317310507862914	1.0
MR-IVW LD	pyruvate	HMDB0000243	pantothenate	HMDB0000210	met-d-Pyruvate	M01508	2:173097338-173854224	-0.412977792934472	0.226471692899549	0.06822324664551	1.0
MR-IVW LD	pyruvate	HMDB0000243	pantothenate	HMDB0000210	met-d-Pyruvate	M01508	3:56611222-57111222	0.607164816198679	0.563795900755914	0.281514632510021	1.0
MR-IVW LD	pyruvate	HMDB0000243	pantothenate	HMDB0000210	met-d-Pyruvate	M01508	5:131157493-131957429	0.387064851875459	0.457440279489178	0.397466925422592	1.0
MR-IVW LD	pyruvate	HMDB0000243	pantothenate	HMDB0000210	met-d-Pyruvate	M01508	8:106322270-106822270	-0.318776940635788	0.60005071178501	0.595245548732815	1.0
MR-IVW LD	pyruvate	HMDB0000243	pantothenate	HMDB0000210	met-d-Pyruvate	M01508	9:135611502-136391870	-0.330097115308409	0.680825300323592	0.627783826989788	1.0
MR-IVW LD	pyruvate	HMDB0000243	pantothenate	HMDB0000210	met-d-Pyruvate	M01508	10:2869150-3388009	-0.158137672094462	0.205578973722802	0.441756327424923	1.0
MR-IVW LD	pyruvate	HMDB0000243	pantothenate	HMDB0000210	met-d-Pyruvate	M01508	11:56961646-57461646	0.517895035067213	0.683621446288726	0.448704997513638	1.0
MR-IVW LD	pyruvate	HMDB0000243	pantothenate	HMDB0000210	met-d-Pyruvate	M01508	12:48145900-49077761	-0.130029509422114	0.233477171963153	0.577577983945597	2.0
MR-IVW LD	pyruvate	HMDB0000243	pantothenate	HMDB0000210	met-d-Pyruvate	M01508	16:69379588-70929689	-0.206211079833624	0.443353821642294	0.641848188772077	1.0
MR-IVW LD	pyruvate	HMDB0000243	pantothenate	HMDB0000210	met-d-Pyruvate	M01508	18:43532791-44032791	0.882158596990309	0.727780842517002	0.225465985004505	1.0
MR-IVW LD	pyruvate	HMDB0000243	pantothenate	HMDB0000210	met-d-Pyruvate	M01508	21:45449580-45972811	0.0601229306276505	0.352148593676253	0.864434730029067	1.0
MR-IVW LD	cytidine	HMDB0000089	glycerol	HMDB0000131	GCST90200429	GCST90200325	15:85255020-85755020	0.0531611295249703	0.144650174476089	0.713234798632343	1.0
MR-IVW LD	ornithine	HMDB0000214	bilirubin (z,z)	HMDB0000054	GCST90200404	GCST90200704	6:131644358-132144358	0.137869754611245	0.127282793281721	0.278730004500722	1.0
MR-IVW LD	ornithine	HMDB0000214	bilirubin (z,z)	HMDB0000054	GCST90200404	GCST90200704	6:161178041-161678041	0.0394129747639794	0.183615610411696	0.830040700681294	1.0
MR-IVW LD	3-hydroxybutyrate (bhba)	HMDB0000011	cytosine	HMDB0000630	met-d-bOHbutyrate	GCST90200433	1:230050269-230550269	0.204958496128351	0.59437532658	0.730222111953939	1.0
MR-IVW LD	3-hydroxybutyrate (bhba)	HMDB0000011	cytosine	HMDB0000630	met-d-bOHbutyrate	GCST90200433	5:41452897-42471829	0.21671419285505	0.419236659714043	0.605208044628797	1.0
MR-IVW LD	3-hydroxybutyrate (bhba)	HMDB0000011	cytosine	HMDB0000630	met-d-bOHbutyrate	GCST90200433	8:8059014-8559014	-0.403035249572725	0.682786986841987	0.555003194021316	1.0
MR-IVW LD	3-hydroxybutyrate (bhba)	HMDB0000011	cytosine	HMDB0000630	met-d-bOHbutyrate	GCST90200433	8:8580720-9433358	-0.397470091189449	0.536306460849014	0.458617691771382	1.0
MR-IVW LD	3-hydroxybutyrate (bhba)	HMDB0000011	cytosine	HMDB0000630	met-d-bOHbutyrate	GCST90200433	8:9546321-10530228	-0.765863834783214	0.62557136326793	0.220853053527469	1.0
MR-IVW LD	3-hydroxybutyrate (bhba)	HMDB0000011	cytosine	HMDB0000630	met-d-bOHbutyrate	GCST90200433	8:10591858-11909109	-1.20016856428427	0.550701116503044	0.0293059354760127	1.0
MR-IVW LD	3-hydroxybutyrate (bhba)	HMDB0000011	cytosine	HMDB0000630	met-d-bOHbutyrate	GCST90200433	9:107339744-107915739	-0.190892077610394	0.456139982261145	0.675585600874438	2.0
MR-IVW LD	3-hydroxybutyrate (bhba)	HMDB0000011	cytosine	HMDB0000630	met-d-bOHbutyrate	GCST90200433	10:113694271-114194271	-0.0363500235691349	0.486906613715731	0.940489195636211	1.0
MR-IVW LD	3-hydroxybutyrate (bhba)	HMDB0000011	cytosine	HMDB0000630	met-d-bOHbutyrate	GCST90200433	11:116451535-117240760	0.450037437626696	0.679285277635265	0.507640515701547	1.0
MR-IVW LD	3-hydroxybutyrate (bhba)	HMDB0000011	cytosine	HMDB0000630	met-d-bOHbutyrate	GCST90200433	12:122375755-122875755	-0.214507060890204	0.620920824743803	0.72974403374025	1.0
MR-IVW LD	3-hydroxybutyrate (bhba)	HMDB0000011	cytosine	HMDB0000630	met-d-bOHbutyrate	GCST90200433	14:94393207-95094947	-0.0937809696438797	0.314645822719797	0.765663105012936	2.0
MR-IVW LD	3-hydroxybutyrate (bhba)	HMDB0000011	cytosine	HMDB0000630	met-d-bOHbutyrate	GCST90200433	15:58430643-58980498	-0.703754198332734	0.430459002244673	0.102071583042749	2.0
MR-IVW LD	3-hydroxybutyrate (bhba)	HMDB0000011	cytosine	HMDB0000630	met-d-bOHbutyrate	GCST90200433	16:71899923-73042963	0.0845231235941466	0.358918567696668	0.813825433803597	1.0
MR-IVW LD	3-hydroxybutyrate (bhba)	HMDB0000011	cytosine	HMDB0000630	met-d-bOHbutyrate	GCST90200433	17:6935779-7435779	0.124342147978649	0.620547719054848	0.841187437674241	1.0
MR-IVW LD	3-hydroxybutyrate (bhba)	HMDB0000011	cytosine	HMDB0000630	met-d-bOHbutyrate	GCST90200433	19:45161941-45661941	0.400433708094939	0.419648134736245	0.339975832510264	1.0
MR-IVW LD	5,6-dihydrothymine	HMDB0000079	glycerol 3-phosphate	HMDB0000126	GCST90200339	GCST90199638	22:50721854-51221854	0.265622542544785	0.160728533634464	0.098409044485449	1.0
MR-IVW LD	caffeine	HMDB0001847	phosphoethanolamine	HMDB0000224	M00569	GCST90200281	7:17037106-17537106	-0.0709510089913147	0.150042869548417	0.636304801073146	1.0
MR-IVW LD	caffeine	HMDB0001847	phosphoethanolamine	HMDB0000224	M00569	GCST90200281	15:74777880-75277880	-0.186870319970464	0.146562527805917	0.202301762793716	1.0
MR-IVW LD	glycerol 3-phosphate	HMDB0000126	4-acetamidobutanoate	HMDB0003681	GCST90199638	GCST90200311	1:20921386-22251981	0.0396565538030666	0.0579869210755554	0.49404595394896	5.0
MR-IVW LD	glycerol 3-phosphate	HMDB0000126	4-acetamidobutanoate	HMDB0003681	GCST90199638	GCST90200311	20:5231344-5731344	0.346704953583627	0.179772468318491	0.0537834616333747	1.0
MR-IVW LD	acetylphosphate	HMDB0001494	hydroxy-n6,n6,n6-trimethyllysine*	HMDB01422	M15488	GCST90200240	1:109564880-110064880	0.217392727799236	0.164630696953488	0.186672407350109	1.0
MR-IVW LD	acetylphosphate	HMDB0001494	hydroxy-n6,n6,n6-trimethyllysine*	HMDB01422	M15488	GCST90200240	6:96128415-96628415	0.0933810142053453	0.170603843409376	0.584134270829208	1.0
MR-IVW LD	citrulline	HMDB0000904	isoleucine	HMDB0000172	bioa_005	M01125	2:211099261-211599261	0.119448484247165	0.199080807078609	0.548506235500147	1.0
MR-IVW LD	citrulline	HMDB0000904	isoleucine	HMDB0000172	bioa_005	M01125	8:10310878-10810878	-0.358775626287367	0.298979688572807	0.230139340443417	1.0
MR-IVW LD	citrulline	HMDB0000904	isoleucine	HMDB0000172	bioa_005	M01125	8:11437159-11937159	-0.231209328492686	0.369934925588296	0.5319710580974	1.0
MR-IVW LD	citrulline	HMDB0000904	isoleucine	HMDB0000172	bioa_005	M01125	9:133044244-133627617	-0.145872611583199	0.163544227820983	0.372421904050057	2.0
MR-IVW LD	citrulline	HMDB0000904	isoleucine	HMDB0000172	bioa_005	M01125	9:135893372-136393372	0.240289747370001	0.320386329826667	0.453254704753735	1.0
MR-IVW LD	citrulline	HMDB0000904	isoleucine	HMDB0000172	bioa_005	M01125	10:97138579-97638579	0.0877372434791843	0.280759179133389	0.754660563059685	1.0
MR-IVW LD	citrulline	HMDB0000904	isoleucine	HMDB0000172	bioa_005	M01125	17:9542768-10042768	-0.283444530487466	0.215957737514259	0.189351486043283	1.0
MR-IVW LD	acetate	HMDB0000042	2-hydroxyglutarate	HMDB0059655	met-d-Acetate	M37253	2:27480940-27980940	-0.895906296749164	0.615935579015049	0.145795140951975	1.0
MR-IVW LD	acetate	HMDB0000042	2-hydroxyglutarate	HMDB0059655	met-d-Acetate	M37253	2:136358646-136858646	0.844835547626495	0.764375019281118	0.269045576986184	1.0
MR-IVW LD	acetate	HMDB0000042	2-hydroxyglutarate	HMDB0059655	met-d-Acetate	M37253	9:4513491-5013491	0.0933147181285772	0.653203026900055	0.886403006367066	1.0
MR-IVW LD	acetate	HMDB0000042	2-hydroxyglutarate	HMDB0059655	met-d-Acetate	M37253	12:111634608-112523499	-0.895987482271252	0.657057486998919	0.172682041418749	1.0
MR-IVW LD	acetate	HMDB0000042	2-hydroxyglutarate	HMDB0059655	met-d-Acetate	M37253	12:112590766-113090766	-0.857422365090146	0.725511231999353	0.237277851868277	1.0
MR-IVW LD	acetate	HMDB0000042	2-hydroxyglutarate	HMDB0059655	met-d-Acetate	M37253	20:24698737-26432690	0.14689507769588	0.307936922555743	0.633340926777782	2.0
MR-IVW LD	acetate	HMDB0000042	2-hydroxyglutarate	HMDB0059655	met-d-Acetate	M37253	20:29267804-29767804	0.19667680077222	0.80637488316612	0.807306380150858	1.0
MR-IVW LD	acetate	HMDB0000042	2-hydroxyglutarate	HMDB0059655	met-d-Acetate	M37253	20:32973832-34017690	0.384066109867516	0.593556715249795	0.517593873457391	1.0
MR-IVW LD	glycerophosphorylcholine (gpc)	HMDB0000086	glycerophosphorylcholine (gpc)	HMDB0000086	GCST90199629	M15990	1:40156715-40656715	0.211704750009004	0.163590034097867	0.195624786869267	1.0
MR-IVW LD	sphingosine	HMDB0000252	valine	HMDB0000883	GCST90200385	met-d-Val	3:56598999-57098999	-0.0409207568385301	0.0385172059741091	0.288053224148714	1.0
MR-IVW LD	4-acetamidobutanoate	HMDB0003681	adenosine 5'-monophosphate (amp)	HMDB0000045	M01558	GCST90200356	8:18010431-18510431	0.0492822048070405	0.0646557415496508	0.445925891874892	2.0
MR-IVW LD	4-acetamidobutanoate	HMDB0003681	adenosine 5'-monophosphate (amp)	HMDB0000045	M01558	GCST90200356	18:22536478-23036478	0.118351687634527	0.16568854912925	0.475040360208518	1.0
MR-IVW LD	histidine	HMDB0000177	arginine	HMDB0000517	GCST90200377	GCST90200372	2:211293055-211793055	0.906675566002461	0.173840291307196	1.83256490713438e-07	1.0
MR-IVW LD	histidine	HMDB0000177	arginine	HMDB0000517	GCST90200377	GCST90200372	12:96129884-96629884	-0.240401189545976	0.143058096330844	0.0928708662691896	1.0
MR-IVW LD	4-acetamidobutanoate	HMDB0003681	isoursodeoxycholate	HMDB0000686	M01558	GCST90199892	8:18010431-18510431	-0.0575439706879872	0.064589029486171	0.37296949378915	2.0
MR-IVW LD	4-acetamidobutanoate	HMDB0003681	isoursodeoxycholate	HMDB0000686	M01558	GCST90199892	18:22536478-23036478	0.142789244460854	0.165525149837089	0.388333339978038	1.0
MR-IVW LD	alanine	HMDB0000161	3-aminoisobutyrate	HMDB0002166	bioa_001	GCST90200310	1:206985954-207485954	0.104787558350349	0.350557699084971	0.765003587653457	1.0
MR-IVW LD	alanine	HMDB0000161	3-aminoisobutyrate	HMDB0002166	bioa_001	GCST90200310	2:27143030-28594285	-1.02072315210361	0.337793084924745	0.0025132564033292	1.0
MR-IVW LD	alanine	HMDB0000161	3-aminoisobutyrate	HMDB0002166	bioa_001	GCST90200310	2:64958074-65458074	-0.2413489126204	0.301307459390896	0.423128499347447	1.0
MR-IVW LD	alanine	HMDB0000161	3-aminoisobutyrate	HMDB0002166	bioa_001	GCST90200310	3:71155270-71655270	-0.193582999272172	0.513591404418123	0.70623287395736	1.0
MR-IVW LD	alanine	HMDB0000161	3-aminoisobutyrate	HMDB0002166	bioa_001	GCST90200310	4:88976422-89476422	-0.438323630778257	0.525508753117506	0.404228087932926	1.0
MR-IVW LD	alanine	HMDB0000161	3-aminoisobutyrate	HMDB0002166	bioa_001	GCST90200310	7:72732874-73232874	0.455802272750181	0.460506833613317	0.32227973141293	1.0
MR-IVW LD	alanine	HMDB0000161	3-aminoisobutyrate	HMDB0002166	bioa_001	GCST90200310	8:145568681-146068681	-0.610650796534092	0.526949285329978	0.246520723474185	1.0
MR-IVW LD	alanine	HMDB0000161	3-aminoisobutyrate	HMDB0002166	bioa_001	GCST90200310	9:4040541-4540541	0.433741686572126	0.469193214789755	0.355256488095118	1.0
MR-IVW LD	alanine	HMDB0000161	3-aminoisobutyrate	HMDB0002166	bioa_001	GCST90200310	12:46636543-47713425	-0.172929686940235	0.208433417988207	0.406728825230559	2.0
MR-IVW LD	alanine	HMDB0000161	3-aminoisobutyrate	HMDB0002166	bioa_001	GCST90200310	12:56615040-57115040	0.334185725067668	0.258096996953649	0.195386914563261	1.0
MR-IVW LD	alanine	HMDB0000161	3-aminoisobutyrate	HMDB0002166	bioa_001	GCST90200310	12:59727701-60227701	-0.0409004902952107	0.377581611162638	0.913740072220352	1.0
MR-IVW LD	alanine	HMDB0000161	3-aminoisobutyrate	HMDB0002166	bioa_001	GCST90200310	14:75116447-75616447	-0.32050543183341	0.537208989448784	0.550766330529354	1.0
MR-IVW LD	alanine	HMDB0000161	3-aminoisobutyrate	HMDB0002166	bioa_001	GCST90200310	16:69621701-70931491	0.0761614443611094	0.323043958109914	0.813617465398576	2.0
MR-IVW LD	alanine	HMDB0000161	3-aminoisobutyrate	HMDB0002166	bioa_001	GCST90200310	17:40568584-41068584	-0.681383577734005	0.548094469432602	0.213799161567645	1.0
MR-IVW LD	alanine	HMDB0000161	3-aminoisobutyrate	HMDB0002166	bioa_001	GCST90200310	22:18906543-19406543	-0.452848015975153	0.592056892855677	0.444347490705566	1.0
MR-IVW LD	leucine	HMDB0000687	paraxanthine	HMDB0001860	M00060	M18254	4:88976422-89476422	0.0837557074620183	0.113907762148345	0.462160389897216	1.0
MR-IVW LD	leucine	HMDB0000687	paraxanthine	HMDB0001860	M00060	M18254	6:45295851-45795851	-0.237297686936744	0.187630729205798	0.205976780516933	1.0
MR-IVW LD	threonine	HMDB0000167	methionine	HMDB0000696	GCST90200432	GCST90200391	2:27589369-28089369	0.288914710758274	0.15574494623041	0.0635890426237357	1.0
MR-IVW LD	threonine	HMDB0000167	methionine	HMDB0000696	GCST90200432	GCST90200391	2:211290507-211790507	0.343306394649634	0.136323392246802	0.0117914983683541	1.0
MR-IVW LD	threonine	HMDB0000167	methionine	HMDB0000696	GCST90200432	GCST90200391	12:46938082-47438082	0.667204499284611	0.161562823065558	3.63251481180553e-05	1.0
MR-IVW LD	threonine	HMDB0000167	methionine	HMDB0000696	GCST90200432	GCST90200391	14:100594368-101094368	0.628703703290902	0.180486163555662	0.0004951064748051	1.0
MR-IVW LD	acetylphosphate	HMDB0001494	4-acetamidobutanoate	HMDB0003681	M15488	GCST90200311	1:109564880-110064880	0.0053433315152568	0.165011272273151	0.974167723778872	1.0
MR-IVW LD	acetylphosphate	HMDB0001494	4-acetamidobutanoate	HMDB0003681	M15488	GCST90200311	6:96128415-96628415	-0.100827110194258	0.170979518945616	0.555389881896507	1.0
MR-IVW LD	lactate	HMDB0000190	2-aminobutyrate	HMDB0000452	met-d-Lactate	M32348	2:27348097-28101918	-0.459636967988918	0.551564361586702	0.404656761927286	1.0
MR-IVW LD	lactate	HMDB0000190	2-aminobutyrate	HMDB0000452	met-d-Lactate	M32348	6:135171067-135671067	0.731726843581796	0.532164977150398	0.169131444702673	1.0
MR-IVW LD	lactate	HMDB0000190	2-aminobutyrate	HMDB0000452	met-d-Lactate	M32348	8:106333124-106833124	-0.747300395476894	0.689815749670976	0.278660494899242	1.0
MR-IVW LD	lactate	HMDB0000190	2-aminobutyrate	HMDB0000452	met-d-Lactate	M32348	9:4513176-5186407	-0.0886634677294928	0.371992788903361	0.81161175713668	2.0
MR-IVW LD	lactate	HMDB0000190	2-aminobutyrate	HMDB0000452	met-d-Lactate	M32348	10:2727379-3389269	-0.530055090255183	0.28366348370037	0.0616777472716135	2.0
MR-IVW LD	lactate	HMDB0000190	2-aminobutyrate	HMDB0000452	met-d-Lactate	M32348	11:118839742-119339742	-0.638413384088165	0.696450964459818	0.359317338329572	1.0
MR-IVW LD	lactate	HMDB0000190	2-aminobutyrate	HMDB0000452	met-d-Lactate	M32348	12:111162908-111662908	-0.0802990320733821	0.722691288660439	0.911528237909377	1.0
MR-IVW LD	lactate	HMDB0000190	2-aminobutyrate	HMDB0000452	met-d-Lactate	M32348	12:111682800-113133476	-0.352329041755225	0.396370171974625	0.374062797490879	1.0
MR-IVW LD	glucose	HMDB0000122	glucose	HMDB0000122	met-d-Glucose	M20489	2:165251927-165751927	-0.164304020217621	0.6982920859249	0.813980460416921	1.0
MR-IVW LD	glucose	HMDB0000122	glucose	HMDB0000122	met-d-Glucose	M20489	2:169498833-170056652	0.901007824506638	0.169390552283163	1.04273224278273e-07	2.0
MR-IVW LD	glucose	HMDB0000122	glucose	HMDB0000122	met-d-Glucose	M20489	3:122819058-123319058	0.952957653989469	0.451400993995013	0.0347627626222289	1.0
MR-IVW LD	glucose	HMDB0000122	glucose	HMDB0000122	met-d-Glucose	M20489	3:151951767-152451767	-0.319766783144258	0.697672981405657	0.646712979615901	1.0
MR-IVW LD	glucose	HMDB0000122	glucose	HMDB0000122	met-d-Glucose	M20489	3:170377909-170877909	0.267359175066181	0.378758831343757	0.480261302753424	1.0
MR-IVW LD	glucose	HMDB0000122	glucose	HMDB0000122	met-d-Glucose	M20489	4:185468314-185968314	0.808778813710432	0.688959730197773	0.240429857397093	1.0
MR-IVW LD	glucose	HMDB0000122	glucose	HMDB0000122	met-d-Glucose	M20489	5:95479406-95979406	0.906609690500168	0.70056203356831	0.195624786869266	1.0
MR-IVW LD	glucose	HMDB0000122	glucose	HMDB0000122	met-d-Glucose	M20489	6:7000270-7500270	1.57320457285342	0.643583688894576	0.0145075422497352	1.0
MR-IVW LD	glucose	HMDB0000122	glucose	HMDB0000122	met-d-Glucose	M20489	7:14801789-15301789	0.772488031057948	0.457770685071374	0.0915072499234804	1.0
MR-IVW LD	glucose	HMDB0000122	glucose	HMDB0000122	met-d-Glucose	M20489	7:43935955-44473721	0.850625992170967	0.293050164938064	0.0037000406646512	2.0
MR-IVW LD	glucose	HMDB0000122	glucose	HMDB0000122	met-d-Glucose	M20489	8:117934783-118434783	2.18825381823114	0.572312537075834	0.0001315548907188	1.0
MR-IVW LD	glucose	HMDB0000122	glucose	HMDB0000122	met-d-Glucose	M20489	9:21884068-22384068	1.60655920564957	0.697186070376231	0.0212031262615079	1.0
MR-IVW LD	glucose	HMDB0000122	glucose	HMDB0000122	met-d-Glucose	M20489	10:2888477-3388477	-0.0239914928002487	0.383863884804013	0.95016466194151	1.0
MR-IVW LD	glucose	HMDB0000122	glucose	HMDB0000122	met-d-Glucose	M20489	10:112762852-113262852	1.72582363773599	0.712244675891041	0.015389667561841	1.0
MR-IVW LD	glucose	HMDB0000122	glucose	HMDB0000122	met-d-Glucose	M20489	10:114504071-115004071	0.371370115227824	0.485637842990233	0.444446702634926	1.0
MR-IVW LD	glucose	HMDB0000122	glucose	HMDB0000122	met-d-Glucose	M20489	12:111682800-112523499	-0.0405685549062086	0.649096878499393	0.95016466194151	1.0
MR-IVW LD	glucose	HMDB0000122	glucose	HMDB0000122	met-d-Glucose	M20489	12:121166650-121666650	-0.666635711735303	0.666635711735303	0.317310507862914	1.0
MR-IVW LD	glucose	HMDB0000122	glucose	HMDB0000122	met-d-Glucose	M20489	13:28213465-28721145	1.47414817511942	0.716014827915148	0.0395111467775619	1.0
MR-IVW LD	glucose	HMDB0000122	glucose	HMDB0000122	met-d-Glucose	M20489	17:43272775-44380160	-0.167182444539244	0.710525389291796	0.813980460416921	1.0
MR-IVW LD	glucose	HMDB0000122	glucose	HMDB0000122	met-d-Glucose	M20489	20:22311971-22811971	-0.0321480432995265	0.707256952589608	0.963745004895628	1.0
MR-IVW LD	hypoxanthine	HMDB0000157	tyrosine	HMDB0000158	M03127	GCST90200427	6:16038192-16538192	-0.0302593045467524	0.114038401211076	0.79074515389295	1.0
MR-IVW LD	hypoxanthine	HMDB0000157	cortisone	HMDB0002802	M03127	M01769	6:16038192-16538192	-0.0360681288350621	0.122631638039213	0.768668006560812	1.0
MR-IVW LD	sphinganine-1-phosphate	HMDB0001383	3-hydroxybutyrate (bhba)	HMDB0000011	GCST90199845	GCST90200367	3:56698451-57198451	0.11940875128795	0.180970544551583	0.509366628528755	1.0
MR-IVW LD	sphinganine-1-phosphate	HMDB0001383	3-hydroxybutyrate (bhba)	HMDB0000011	GCST90199845	GCST90200367	17:74160792-74669333	-0.0168694604035084	0.106982468608631	0.87470553766359	2.0
MR-IVW LD	1-methylxanthine	HMDB0010738	spermidine	HMDB0001257	M34389	bioa_033	8:18010431-18510431	-0.0260705476258793	0.0375115793178122	0.487055301559684	1.0
MR-IVW LD	tryptophan	HMDB0000929	myo-inositol	HMDB0000211	GCST90200441	GCST90200401	4:156527528-157027528	0.105454212489076	0.159486029636837	0.508475820439404	1.0
MR-IVW LD	tryptophan	HMDB0000929	myo-inositol	HMDB0000211	GCST90200441	GCST90200401	6:111301079-112053797	-0.0929665600341633	0.1663914325417	0.576351437638394	1.0
MR-IVW LD	guanidinoacetate	HMDB0000128	glucuronate	HMDB0000127	GCST90200384	GCST90199641	6:131647278-132147278	-0.164244562766306	0.167434194883941	0.326617430447431	1.0
MR-IVW LD	guanidinoacetate	HMDB0000128	glucuronate	HMDB0000127	GCST90200384	GCST90199641	11:64893892-65393892	-0.035708602216682	0.118274443314113	0.762718319540347	1.0
MR-IVW LD	guanidinoacetate	HMDB0000128	glucuronate	HMDB0000127	GCST90200384	GCST90199641	12:101043-601043	0.108609310480346	0.147799689642152	0.462436174323845	1.0
MR-IVW LD	guanidinoacetate	HMDB0000128	glucuronate	HMDB0000127	GCST90200384	GCST90199641	14:100558168-101058168	0.0331305650543241	0.155957543684645	0.831769062003535	1.0
MR-IVW LD	guanidinoacetate	HMDB0000128	glucuronate	HMDB0000127	GCST90200384	GCST90199641	20:61898912-62398912	0.138556965013512	0.137397119606202	0.313242531869264	1.0
MR-IVW LD	biliverdin	HMDB0001008	glycerophosphoethanolamine	HMDB0000114	M02137	GCST90199808	2:234046650-234918570	-0.0063763206618511	0.0342754260249051	0.85241979033165	1.0
MR-IVW LD	arginine	HMDB0000517	tryptophan	HMDB0000929	GCST90200372	bioa_020	4:77758299-78258299	-0.0199316304389997	0.0944627035023705	0.832887271355098	1.0
MR-IVW LD	arginine	HMDB0000517	tryptophan	HMDB0000929	GCST90200372	bioa_020	6:131644358-132148208	-0.0831982391139121	0.0628860461934322	0.185835377831269	1.0
MR-IVW LD	arginine	HMDB0000517	tryptophan	HMDB0000929	GCST90200372	bioa_020	10:99896895-100396895	0.0336299612517688	0.060923842847408	0.580948353270298	1.0
MR-IVW LD	creatinine	HMDB0000562	phosphate	HMDB0001429	M00513	M11438	7:23845366-24345366	0.0668089725061076	0.17370332851588	0.70052239410385	1.0
MR-IVW LD	1-methylnicotinamide	HMDB0000699	glutamate	HMDB0000148	GCST90200406	M32322	6:160317928-160817928	-0.23575880862106	0.177853136328168	0.184978392077356	1.0
MR-IVW LD	n1-methyl-2-pyridone-5-carboxamide	HMDB0004193	1,7-dimethylurate	HMDB0011103	GCST90199778	GCST90199756	2:135485648-135985648	-0.0169925155125814	0.175196110995609	0.922733226627088	1.0
MR-IVW LD	n1-methyl-2-pyridone-5-carboxamide	HMDB0004193	1,7-dimethylurate	HMDB0011103	GCST90199778	GCST90199756	7:10019022-10519022	-0.186514472167967	0.184388343603657	0.311762490292012	1.0
MR-IVW LD	alpha-ketoglutarate	HMDB0000208	serotonin (5ht)	HMDB0000259	GCST90200455	M02342	20:44931392-45517926	0.14217688608121	0.125297854530815	0.256496318936037	2.0
MR-IVW LD	valine	HMDB0000883	glucose	HMDB0000122	met-d-Val	GCST90200440	2:27480940-28253616	-0.102287441746033	0.525745622330816	0.845739842131573	1.0
MR-IVW LD	valine	HMDB0000883	glucose	HMDB0000122	met-d-Val	GCST90200440	2:64975088-65475088	-0.0996529910085126	0.255963081760384	0.697035270477096	2.0
MR-IVW LD	valine	HMDB0000883	glucose	HMDB0000122	met-d-Val	GCST90200440	2:165251927-165751927	-0.365704445573971	0.44137286581772	0.407352732698545	1.0
MR-IVW LD	valine	HMDB0000883	glucose	HMDB0000122	met-d-Val	GCST90200440	3:135701113-136578270	-0.948158465652468	0.664857095305384	0.153836977531966	1.0
MR-IVW LD	valine	HMDB0000883	glucose	HMDB0000122	met-d-Val	GCST90200440	4:86953335-87453335	0.866851349588429	0.62379664875377	0.164638917105444	1.0
MR-IVW LD	valine	HMDB0000883	glucose	HMDB0000122	met-d-Val	GCST90200440	4:87663610-88163610	0.300070844343031	0.614682314063206	0.625427843122459	1.0
MR-IVW LD	valine	HMDB0000883	glucose	HMDB0000122	met-d-Val	GCST90200440	4:88882515-89510546	-0.23448309575163	0.140086622515861	0.0941613421132018	4.0
MR-IVW LD	valine	HMDB0000883	glucose	HMDB0000122	met-d-Val	GCST90200440	5:55564890-56064890	1.06471182266623	0.68199456375128	0.118482825782062	1.0
MR-IVW LD	valine	HMDB0000883	glucose	HMDB0000122	met-d-Val	GCST90200440	6:108910874-109410874	-0.406927783165087	0.684101748735865	0.551953652793316	1.0
MR-IVW LD	valine	HMDB0000883	glucose	HMDB0000122	met-d-Val	GCST90200440	12:56199875-57115338	0.221328848722686	0.386275245528974	0.566656730874467	2.0
MR-IVW LD	valine	HMDB0000883	glucose	HMDB0000122	met-d-Val	GCST90200440	12:122278263-122778263	0.720981306588621	0.514226748770187	0.160894687729897	1.0
MR-IVW LD	valine	HMDB0000883	glucose	HMDB0000122	met-d-Val	GCST90200440	14:102468052-102968052	0.358056160885675	0.668696464385725	0.592335995064785	1.0
MR-IVW LD	valine	HMDB0000883	glucose	HMDB0000122	met-d-Val	GCST90200440	16:69315747-70918195	0.26199267663125	0.263656214727326	0.320373567714844	1.0
MR-IVW LD	valine	HMDB0000883	glucose	HMDB0000122	met-d-Val	GCST90200440	17:6935779-7435779	-0.463419263037222	0.274185182468283	0.0909956500240787	1.0
MR-IVW LD	valine	HMDB0000883	glucose	HMDB0000122	met-d-Val	GCST90200440	17:79384062-79884062	0.350073199513072	0.635252153732043	0.581580515459447	1.0
MR-IVW LD	valine	HMDB0000883	glucose	HMDB0000122	met-d-Val	GCST90200440	19:49050431-49611255	0.102909224887979	0.258271346784857	0.690295634872159	4.0
MR-IVW LD	n-acetylornithine	HMDB0003357	glycine	HMDB0000123	bioa_023	met-d-Gly	2:72878681-74437061	0.001779544729749	0.0082756521379983	0.829740984874548	7.0
MR-IVW LD	n-acetylornithine	HMDB0003357	glycine	HMDB0000123	bioa_023	met-d-Gly	5:950573-1450573	0.089735690557911	0.0736798222235698	0.223256637125446	1.0
MR-IVW LD	n-acetylornithine	HMDB0003357	glycine	HMDB0000123	bioa_023	met-d-Gly	14:23348952-23848952	0.161349289090023	0.0941396924904359	0.0865407124967045	1.0
MR-IVW LD	n-acetylornithine	HMDB0003357	glycine	HMDB0000123	bioa_023	met-d-Gly	17:37301988-37801988	-0.172368074307783	0.0862043635325232	0.0455512106671553	1.0
MR-IVW LD	leucine	HMDB0000687	arginine	HMDB0000517	met-d-Leu	M01638	2:27480940-28253616	-0.756106062653817	0.340989008647799	0.0265963634153616	1.0
MR-IVW LD	leucine	HMDB0000687	arginine	HMDB0000517	met-d-Leu	M01638	2:64975088-65475088	-0.675521903705832	0.729563656002296	0.35448447687331	1.0
MR-IVW LD	leucine	HMDB0000687	arginine	HMDB0000517	met-d-Leu	M01638	2:165251927-165751927	-0.419809954820303	0.508190997940363	0.408754766219331	1.0
MR-IVW LD	leucine	HMDB0000687	arginine	HMDB0000517	met-d-Leu	M01638	3:135548658-136048658	-0.294358974871688	0.735897437179229	0.689156516779355	1.0
MR-IVW LD	leucine	HMDB0000687	arginine	HMDB0000517	met-d-Leu	M01638	4:88670985-89475171	0.0419909463799687	0.177062018813464	0.81253740707309	2.0
MR-IVW LD	leucine	HMDB0000687	arginine	HMDB0000517	met-d-Leu	M01638	8:76204025-76704025	-0.168140039064408	0.720600167418903	0.815502576593794	1.0
MR-IVW LD	leucine	HMDB0000687	arginine	HMDB0000517	met-d-Leu	M01638	12:56220625-57115338	0.491578227405209	0.428587260629494	0.251392576250299	2.0
MR-IVW LD	leucine	HMDB0000687	arginine	HMDB0000517	met-d-Leu	M01638	12:111660219-112160219	-1.31856724889723	0.689251061923551	0.0557424866357438	1.0
MR-IVW LD	leucine	HMDB0000687	arginine	HMDB0000517	met-d-Leu	M01638	16:69315747-70908300	-0.11080429517839	0.27331726144003	0.685179538328077	1.0
MR-IVW LD	leucine	HMDB0000687	arginine	HMDB0000517	met-d-Leu	M01638	16:71899923-72399923	0.0646773170227867	0.436571889903818	0.882225851923451	1.0
MR-IVW LD	leucine	HMDB0000687	arginine	HMDB0000517	met-d-Leu	M01638	19:49054215-49554215	-0.0922431197368314	0.664150462105197	0.88953795124903	1.0
MR-IVW LD	leucine	HMDB0000687	arginine	HMDB0000517	met-d-Leu	M01638	22:18665282-19165282	0.857551556457094	0.699581532899205	0.220271518788165	1.0
MR-IVW LD	sphinganine	HMDB0000269	urea	HMDB0000294	GCST90200374	GCST90200417	3:56598999-57098999	0.208903160177472	0.164378028203936	0.203774780570943	1.0
MR-IVW LD	threonine	HMDB0000167	cholesterol	HMDB0000067	bioa_019	GCST90200368	2:27191397-28253174	0.170182673664961	0.204790577825921	0.40596893025244	1.0
MR-IVW LD	threonine	HMDB0000167	cholesterol	HMDB0000067	bioa_019	GCST90200368	6:126521687-127323798	0.0546399607915117	0.324761305812818	0.866389341806832	1.0
MR-IVW LD	threonine	HMDB0000167	cholesterol	HMDB0000067	bioa_019	GCST90200368	8:74631674-75131674	-0.178755544634855	0.189011672089987	0.344282171009941	1.0
MR-IVW LD	threonine	HMDB0000167	cholesterol	HMDB0000067	bioa_019	GCST90200368	12:46636543-47464292	-0.0897264747707651	0.192965244209419	0.641940228981834	2.0
MR-IVW LD	threonine	HMDB0000167	cholesterol	HMDB0000067	bioa_019	GCST90200368	12:56615040-57115040	-0.200112115252249	0.207256745428927	0.334280601241852	1.0
MR-IVW LD	threonine	HMDB0000167	cholesterol	HMDB0000067	bioa_019	GCST90200368	12:59727701-60227701	0.412089787668578	0.328750095661192	0.210022092306754	1.0
MR-IVW LD	threonine	HMDB0000167	cholesterol	HMDB0000067	bioa_019	GCST90200368	16:1654524-2154524	-0.383718107786054	0.238222367626386	0.107232914891649	1.0
MR-IVW LD	threonine	HMDB0000167	cholesterol	HMDB0000067	bioa_019	GCST90200368	20:42792364-43292364	-0.720443418645254	0.320796246741416	0.0247169795861137	1.0
MR-IVW LD	threonine	HMDB0000167	hydroxy-n6,n6,n6-trimethyllysine*	HMDB01422	GCST90200432	GCST90200240	2:27589369-28089369	-0.0658973356691103	0.156079867418321	0.67287709790272	1.0
MR-IVW LD	threonine	HMDB0000167	hydroxy-n6,n6,n6-trimethyllysine*	HMDB01422	GCST90200432	GCST90200240	2:211290507-211790507	-0.296544522121936	0.136602826933228	0.029942360567554	1.0
MR-IVW LD	threonine	HMDB0000167	hydroxy-n6,n6,n6-trimethyllysine*	HMDB01422	GCST90200432	GCST90200240	12:46938082-47438082	-0.0840099128158682	0.162043285388551	0.604150486177124	1.0
MR-IVW LD	threonine	HMDB0000167	hydroxy-n6,n6,n6-trimethyllysine*	HMDB01422	GCST90200432	GCST90200240	14:100594368-101094368	0.224100836374902	0.180954866472675	0.215554817174386	1.0
MR-IVW LD	glutamate	HMDB0000148	theobromine	HMDB0002825	GCST90200412	GCST90199644	5:36388589-36888589	-0.058363057154365	0.156446251359132	0.709107505651171	1.0
MR-IVW LD	kynurenine	HMDB0000684	kynurenate	HMDB0000715	M15140	GCST90200454	8:39556267-40056267	0.312772329369451	0.156412122551692	0.0455361167588598	1.0
MR-IVW LD	kynurenine	HMDB0000684	kynurenate	HMDB0000715	M15140	GCST90200454	12:112341686-113156415	0.0410541854561895	0.131148537174772	0.754253473935107	1.0
MR-IVW LD	kynurenine	HMDB0000684	kynurenate	HMDB0000715	M15140	GCST90200454	16:87628822-88128822	0.20407553411042	0.0922555689752926	0.0269620100970741	1.0
MR-IVW LD	sphingosine	HMDB0000252	dihydroorotate	HMDB03349	GCST90200385	GCST90200444	3:56598999-57098999	-0.0080898407862335	0.144318458288747	0.95529760810809	1.0
MR-IVW LD	dehydroepiandrosterone sulfate (dhea-s)	HMDB0001032	arachidonate (20:4n6)	HMDB0001043	GCST90199673	GCST90200358	5:77737524-78237524	0.160479744820887	0.176232973303809	0.362500190834311	1.0
MR-IVW LD	dehydroepiandrosterone sulfate (dhea-s)	HMDB0001032	arachidonate (20:4n6)	HMDB0001043	GCST90199673	GCST90200358	7:98825038-100067196	-0.0839910532580159	0.0870679815602995	0.334714824642944	1.0
MR-IVW LD	dehydroepiandrosterone sulfate (dhea-s)	HMDB0001032	arachidonate (20:4n6)	HMDB0001043	GCST90199673	GCST90200358	13:22064146-22564146	0.0511961508899302	0.165279149265784	0.756746777353494	1.0
MR-IVW LD	dehydroepiandrosterone sulfate (dhea-s)	HMDB0001032	arachidonate (20:4n6)	HMDB0001043	GCST90199673	GCST90200358	16:81331584-81831584	0.230638711640394	0.167082542759951	0.167467259711906	1.0
MR-IVW LD	citrate	HMDB0000094	hydroxy-n6,n6,n6-trimethyllysine*	HMDB01422	M01564	GCST90200240	5:14625868-15125868	0.270008256022773	0.156949925202717	0.0853694739073646	1.0
MR-IVW LD	citrate	HMDB0000094	hydroxy-n6,n6,n6-trimethyllysine*	HMDB01422	M01564	GCST90200240	17:6345930-6933878	-0.156999551858413	0.103957308281695	0.130984485699519	2.0
MR-IVW LD	glutamine	HMDB0000641	valine	HMDB0000883	GCST90200419	met-d-Val	12:56335248-57115338	-0.147699318294192	0.0180455100542163	2.72702588667147e-16	1.0
MR-IVW LD	dihydroorotate	HMDB03349	glutamate	HMDB0000148	GCST90200444	M32322	5:53379047-53879047	0.203749570941515	0.186770440029723	0.275312886521966	1.0
MR-IVW LD	dihydroorotate	HMDB03349	glutamate	HMDB0000148	GCST90200444	M32322	10:104381189-105206827	0.0582196734196461	0.179951717842544	0.746294336814336	1.0
MR-IVW LD	dihydroorotate	HMDB03349	glutamate	HMDB0000148	GCST90200444	M32322	10:125910495-126410495	1.18079158076287e-308	0.136509303018543	1.0	1.0
MR-IVW LD	dihydroorotate	HMDB03349	glutamate	HMDB0000148	GCST90200444	M32322	11:122683181-123183181	-0.0384605272340589	0.155590314719604	0.804760401488796	1.0
MR-IVW LD	dihydroorotate	HMDB03349	glutamate	HMDB0000148	GCST90200444	M32322	15:77921365-78954732	-0.0559768914457089	0.0576232706058765	0.33133490650313	1.0
MR-IVW LD	1-methylxanthine	HMDB0010738	3-methyl-2-oxobutyrate	HMDB0000019	GCST90199763	GCST90199677	8:18005709-18505709	-0.0463831178515646	0.0587198260714649	0.429582916544238	1.0
MR-IVW LD	1-methylxanthine	HMDB0010738	3-methyl-2-oxobutyrate	HMDB0000019	GCST90199763	GCST90199677	15:74275585-74775585	-0.148967976497527	0.148649088601087	0.316273451112092	1.0
MR-IVW LD	1-methylxanthine	HMDB0010738	3-methyl-2-oxobutyrate	HMDB0000019	GCST90199763	GCST90199677	15:74777880-75599999	-0.0016381535208579	0.119480452025664	0.989060834378825	1.0
MR-IVW LD	spermidine	HMDB0001257	histidine	HMDB0000177	GCST90200423	GCST90200377	1:247789451-248289451	0.0384191103747399	0.145389043226322	0.79158699021692	1.0
MR-IVW LD	phenylalanine	HMDB0000159	taurochenodeoxycholate	HMDB0000951	met-d-Phe	M18494	6:17868392-18368392	0.0162429526045314	0.812147630226593	0.984043372566197	1.0
MR-IVW LD	phenylalanine	HMDB0000159	taurochenodeoxycholate	HMDB0000951	met-d-Phe	M18494	11:57019429-57519429	-0.427714237752267	0.386488769053253	0.268438072160984	1.0
MR-IVW LD	phenylalanine	HMDB0000159	taurochenodeoxycholate	HMDB0000951	met-d-Phe	M18494	12:56671418-57171418	0.216568060732223	0.80036022444518	0.786707745258048	1.0
MR-IVW LD	phenylalanine	HMDB0000159	taurochenodeoxycholate	HMDB0000951	met-d-Phe	M18494	12:102890425-104124563	0.22271496643916	0.151460561074002	0.141440303292942	5.0
MR-IVW LD	phenylalanine	HMDB0000159	taurochenodeoxycholate	HMDB0000951	met-d-Phe	M18494	14:55161744-55661744	-0.448725846696299	0.49680361598519	0.366406064176295	1.0
MR-IVW LD	phenylalanine	HMDB0000159	taurochenodeoxycholate	HMDB0000951	met-d-Phe	M18494	16:16004626-16504626	-1.05085375905661	0.825670810687337	0.203114836343132	1.0
MR-IVW LD	phenylalanine	HMDB0000159	paraxanthine	HMDB0001860	M00064	M18254	12:103007876-103507876	0.0661953580751735	0.150042811637059	0.659085245942243	1.0
MR-IVW LD	dehydroepiandrosterone sulfate (dhea-s)	HMDB0001032	glycerol 3-phosphate	HMDB0000126	M32425	GCST90199638	7:98868801-99739571	0.085690926474855	0.133596717682041	0.521253149203583	1.0
MR-IVW LD	dehydroepiandrosterone sulfate (dhea-s)	HMDB0001032	glycerol 3-phosphate	HMDB0000126	M32425	GCST90199638	19:48115523-48615523	-0.251744521765685	0.144839738448892	0.0821949314057632	1.0
MR-IVW LD	1-methylnicotinamide	HMDB0000699	isoleucine	HMDB0000172	GCST90200406	bioa_010	6:160317928-160817928	-0.0390186380969506	0.0525857656293131	0.458087335592108	1.0
MR-IVW LD	n6,n6,n6-trimethyllysine	HMDB0001325	citrulline	HMDB0000904	GCST90200344	bioa_005	11:64586385-65555309	0.0830625209121657	0.075101736810276	0.26872651937441	1.0
MR-IVW LD	betaine	HMDB0000043	valine	HMDB0000883	M03141	M01649	2:211337631-211837631	0.164383704639009	0.140900318262008	0.243345009148765	1.0
MR-IVW LD	betaine	HMDB0000043	valine	HMDB0000883	M03141	M01649	5:78095798-78666416	-0.0213535989040357	0.0947038709036256	0.821607770845673	2.0
MR-IVW LD	betaine	HMDB0000043	valine	HMDB0000883	M03141	M01649	12:30349-530349	-0.141074817595193	0.169289781114231	0.404656761927285	1.0
MR-IVW LD	betaine	HMDB0000043	valine	HMDB0000883	M03141	M01649	21:44237404-44737404	0.285888057621416	0.149158986585087	0.0552802925860209	1.0
MR-IVW LD	threonine	HMDB0000167	creatinine	HMDB0000562	GCST90200432	met-d-Creatinine	2:27589369-28089369	0.0941791542322166	0.0425768083582719	0.0269678753684346	1.0
MR-IVW LD	threonine	HMDB0000167	creatinine	HMDB0000562	GCST90200432	met-d-Creatinine	2:211290507-211790507	-0.418785833651701	0.0372534544192102	2.54924729252177e-29	1.0
MR-IVW LD	threonine	HMDB0000167	creatinine	HMDB0000562	GCST90200432	met-d-Creatinine	12:46938082-47438082	-0.0567166446158964	0.044204457059823	0.19947364018205	1.0
MR-IVW LD	threonine	HMDB0000167	creatinine	HMDB0000562	GCST90200432	met-d-Creatinine	14:100594368-101094368	-0.0049388781137617	0.0493676041362519	0.920310269725579	1.0
MR-IVW LD	pantothenate	HMDB0000210	spermidine	HMDB0001257	GCST90200279	bioa_033	1:199230515-199730515	-0.0767824928282187	0.124646903941915	0.537894519794536	1.0
MR-IVW LD	phenylalanine	HMDB0000159	retinol (vitamin a)	HMDB0000305	bioa_016	GCST90200405	3:186202917-186702917	0.105151121095941	0.444569858076779	0.813026644713668	1.0
MR-IVW LD	phenylalanine	HMDB0000159	retinol (vitamin a)	HMDB0000305	bioa_016	GCST90200405	4:155231289-155731289	-0.223262599515782	0.42765798119985	0.601629412274188	1.0
MR-IVW LD	phenylalanine	HMDB0000159	retinol (vitamin a)	HMDB0000305	bioa_016	GCST90200405	4:186893802-187393802	-0.142418179137524	0.242902627889819	0.557661847760716	1.0
MR-IVW LD	phenylalanine	HMDB0000159	retinol (vitamin a)	HMDB0000305	bioa_016	GCST90200405	5:176539719-177067143	0.858901977331662	0.333487249297946	0.0100090441890649	2.0
MR-IVW LD	phenylalanine	HMDB0000159	retinol (vitamin a)	HMDB0000305	bioa_016	GCST90200405	6:52381188-52881188	0.924528907129225	0.548117494426409	0.0916543381577975	1.0
MR-IVW LD	phenylalanine	HMDB0000159	retinol (vitamin a)	HMDB0000305	bioa_016	GCST90200405	11:57020509-57520509	-0.413601347218771	0.53249981509445	0.437326100211841	1.0
MR-IVW LD	phenylalanine	HMDB0000159	retinol (vitamin a)	HMDB0000305	bioa_016	GCST90200405	12:103007876-103562619	-0.127598886836094	0.23471410805917	0.586692427274955	1.0
MR-IVW LD	phenylalanine	HMDB0000159	retinol (vitamin a)	HMDB0000305	bioa_016	GCST90200405	14:55086875-55586875	-1.05477124336561	0.56685218987434	0.0627792323764674	1.0
MR-IVW LD	phenylalanine	HMDB0000159	retinol (vitamin a)	HMDB0000305	bioa_016	GCST90200405	19:45142254-45642254	-0.834768393680223	0.559532433871144	0.135724446315885	1.0
MR-IVW LD	2-aminobutyrate	HMDB0000452	alpha-ketoglutaramate*	HMDB0001552	M32348	GCST90199885	2:64958074-65458074	0.0846682826048438	0.115783990858111	0.464619928229506	1.0
MR-IVW LD	2-aminobutyrate	HMDB0000452	alpha-ketoglutaramate*	HMDB0001552	M32348	GCST90199885	4:88993818-89493818	0.0056150137055286	0.146131393955896	0.969349292926844	1.0
MR-IVW LD	leucine	HMDB0000687	s-1-pyrroline-5-carboxylate	HMDB0001301	bioa_011	GCST90200381	2:27480940-27980940	-0.579133321511776	0.537982228023076	0.281707478822435	1.0
MR-IVW LD	leucine	HMDB0000687	s-1-pyrroline-5-carboxylate	HMDB0001301	bioa_011	GCST90200381	4:88972827-89472827	-0.180084579709028	0.218528946250479	0.409896064535848	1.0
MR-IVW LD	leucine	HMDB0000687	s-1-pyrroline-5-carboxylate	HMDB0001301	bioa_011	GCST90200381	11:116336283-116883862	-0.252534243193784	0.586390053048028	0.666716223819926	1.0
MR-IVW LD	leucine	HMDB0000687	s-1-pyrroline-5-carboxylate	HMDB0001301	bioa_011	GCST90200381	15:58477325-58977325	-1.77960366975556	0.495865025520169	0.0003320924141337	1.0
MR-IVW LD	leucine	HMDB0000687	s-1-pyrroline-5-carboxylate	HMDB0001301	bioa_011	GCST90200381	16:70059237-70559237	0.39809178549753	0.318969670090676	0.212010808443657	1.0
MR-IVW LD	n-acetyl-aspartyl-glutamate (naag)	HMDB0001067	7-methylxanthine	HMDB0001991	GCST90200684	M34390	11:45663099-50986366	-0.0183614170263618	0.0306892083615997	0.549638392679794	3.0
MR-IVW LD	n-acetyl-aspartyl-glutamate (naag)	HMDB0001067	7-methylxanthine	HMDB0001991	GCST90200684	M34390	11:54602007-58367668	-0.010859439625037	0.0386641056827837	0.778813042172171	3.0
MR-IVW LD	glycine	HMDB0000123	methionine	HMDB0000696	bioa_008	GCST90200391	1:75967169-76725029	0.173997113913733	0.352468470480684	0.62155127141669	1.0
MR-IVW LD	glycine	HMDB0000123	methionine	HMDB0000696	bioa_008	GCST90200391	1:120004506-120504506	-0.0911757075504559	0.460401720566409	0.843017590182877	1.0
MR-IVW LD	glycine	HMDB0000123	methionine	HMDB0000696	bioa_008	GCST90200391	2:165258389-165758389	0.56821496043866	0.516440047354462	0.271221694000731	1.0
MR-IVW LD	glycine	HMDB0000123	methionine	HMDB0000696	bioa_008	GCST90200391	2:210575251-212439946	-0.0607152772662163	0.0526583454095988	0.248908786537183	6.0
MR-IVW LD	glycine	HMDB0000123	methionine	HMDB0000696	bioa_008	GCST90200391	3:125660381-126160381	0.293000462713522	0.271119932072019	0.279828692207465	1.0
MR-IVW LD	glycine	HMDB0000123	methionine	HMDB0000696	bioa_008	GCST90200391	5:89976061-90476061	1.89743415743827	0.567995424765666	0.0008360358986517	1.0
MR-IVW LD	glycine	HMDB0000123	methionine	HMDB0000696	bioa_008	GCST90200391	5:131494202-131994202	0.0281030085617746	0.513923737913649	0.956390832063525	1.0
MR-IVW LD	glycine	HMDB0000123	methionine	HMDB0000696	bioa_008	GCST90200391	6:160525578-161025578	-0.299403691586284	0.516034124307187	0.561778848567079	1.0
MR-IVW LD	glycine	HMDB0000123	methionine	HMDB0000696	bioa_008	GCST90200391	7:55797215-56297215	-0.137104824273322	0.341605663252453	0.68815945789013	1.0
MR-IVW LD	glycine	HMDB0000123	methionine	HMDB0000696	bioa_008	GCST90200391	8:8933358-9433358	-0.344467830534339	0.311104754818916	0.268189897316143	1.0
MR-IVW LD	glycine	HMDB0000123	methionine	HMDB0000696	bioa_008	GCST90200391	8:126232077-126732077	0.355894151952702	0.310884680917916	0.252300852730593	1.0
MR-IVW LD	glycine	HMDB0000123	methionine	HMDB0000696	bioa_008	GCST90200391	9:5720079-6894932	0.394727396466627	0.193952795008499	0.0418335181535407	3.0
MR-IVW LD	glycine	HMDB0000123	methionine	HMDB0000696	bioa_008	GCST90200391	10:64798306-65575478	-0.428909772299728	0.445724724461812	0.335911468854336	1.0
MR-IVW LD	glycine	HMDB0000123	methionine	HMDB0000696	bioa_008	GCST90200391	12:46859387-47359387	1.20018048380833	0.434862301132333	0.005781742130026	1.0
MR-IVW LD	glycine	HMDB0000123	methionine	HMDB0000696	bioa_008	GCST90200391	12:56611458-57111458	0.949675638738505	0.572046579035732	0.0968869135811413	1.0
MR-IVW LD	glycine	HMDB0000123	methionine	HMDB0000696	bioa_008	GCST90200391	15:58217095-58717095	0.248601103292068	0.527298790950243	0.637311173864929	1.0
MR-IVW LD	glycine	HMDB0000123	methionine	HMDB0000696	bioa_008	GCST90200391	16:80861176-81361176	-0.0438882512687875	0.232717371146176	0.850413894007427	1.0
MR-IVW LD	glycine	HMDB0000123	methionine	HMDB0000696	bioa_008	GCST90200391	17:45188952-45974996	-0.0828533860856727	0.488587863314964	0.865342615519342	1.0
MR-IVW LD	glycine	HMDB0000123	methionine	HMDB0000696	bioa_008	GCST90200391	19:17984588-18484588	0.948418239919243	0.527738124508214	0.0723137136489217	1.0
MR-IVW LD	bilirubin (z,z)	HMDB0000054	serine	HMDB0000187	M27716	M32315	2:234140469-234918570	-0.04880883439425	0.0387104548644053	0.207355845086838	1.0
MR-IVW LD	phosphate	HMDB0001429	creatinine	HMDB0000562	GCST90200393	M00513	1:21570042-22070042	0.0107833453730615	0.183316871342053	0.953092667147442	1.0
MR-IVW LD	cytidine	HMDB0000089	phenylalanine	HMDB0000159	GCST90200429	GCST90200396	15:85255020-85755020	0.006142169867066	0.145151513796367	0.966247128810748	1.0
MR-IVW LD	3-hydroxybutyrate (bhba)	HMDB0000011	2-hydroxyphenylacetate	HMDB0000669	met-d-bOHbutyrate	GCST90200369	1:230050269-230550269	-0.606692945571836	0.571340389319257	0.288291744716431	1.0
MR-IVW LD	3-hydroxybutyrate (bhba)	HMDB0000011	2-hydroxyphenylacetate	HMDB0000669	met-d-bOHbutyrate	GCST90200369	5:41452897-42471829	-0.675753720371611	0.402948605668395	0.0935381586446809	1.0
MR-IVW LD	3-hydroxybutyrate (bhba)	HMDB0000011	2-hydroxyphenylacetate	HMDB0000669	met-d-bOHbutyrate	GCST90200369	8:8059014-8559014	-0.316564301410882	0.656375269282518	0.629598789187115	1.0
MR-IVW LD	3-hydroxybutyrate (bhba)	HMDB0000011	2-hydroxyphenylacetate	HMDB0000669	met-d-bOHbutyrate	GCST90200369	8:8580720-9433358	-0.0167688513764265	0.515576232734546	0.974053790260623	1.0
MR-IVW LD	3-hydroxybutyrate (bhba)	HMDB0000011	2-hydroxyphenylacetate	HMDB0000669	met-d-bOHbutyrate	GCST90200369	8:9546321-10530228	0.354893479143422	0.601417758744412	0.555127109262696	1.0
MR-IVW LD	3-hydroxybutyrate (bhba)	HMDB0000011	2-hydroxyphenylacetate	HMDB0000669	met-d-bOHbutyrate	GCST90200369	8:10591858-11909109	-0.520067139701658	0.529539782974795	0.326044893480208	1.0
MR-IVW LD	3-hydroxybutyrate (bhba)	HMDB0000011	2-hydroxyphenylacetate	HMDB0000669	met-d-bOHbutyrate	GCST90200369	9:107339744-107915739	-0.167284694457379	0.43851494256445	0.702847084972873	2.0
MR-IVW LD	3-hydroxybutyrate (bhba)	HMDB0000011	2-hydroxyphenylacetate	HMDB0000669	met-d-bOHbutyrate	GCST90200369	10:113694271-114194271	-0.249715144747288	0.468058895472265	0.593679047852678	1.0
MR-IVW LD	3-hydroxybutyrate (bhba)	HMDB0000011	2-hydroxyphenylacetate	HMDB0000669	met-d-bOHbutyrate	GCST90200369	11:116451535-117240760	0.43709052969744	0.653003942209388	0.503269952382148	1.0
MR-IVW LD	3-hydroxybutyrate (bhba)	HMDB0000011	2-hydroxyphenylacetate	HMDB0000669	met-d-bOHbutyrate	GCST90200369	12:122375755-122875755	-0.0642066017744748	0.596901168145278	0.914339528999615	1.0
MR-IVW LD	3-hydroxybutyrate (bhba)	HMDB0000011	2-hydroxyphenylacetate	HMDB0000669	met-d-bOHbutyrate	GCST90200369	14:94393207-95094947	-0.727573108594355	0.302393758377558	0.0161262609074951	2.0
MR-IVW LD	3-hydroxybutyrate (bhba)	HMDB0000011	2-hydroxyphenylacetate	HMDB0000669	met-d-bOHbutyrate	GCST90200369	15:58430643-58980498	0.194342310318229	0.413844052054291	0.638638850247129	2.0
MR-IVW LD	3-hydroxybutyrate (bhba)	HMDB0000011	2-hydroxyphenylacetate	HMDB0000669	met-d-bOHbutyrate	GCST90200369	16:71899923-73042963	0.0572702568632069	0.345032246317506	0.868168573454675	1.0
MR-IVW LD	3-hydroxybutyrate (bhba)	HMDB0000011	2-hydroxyphenylacetate	HMDB0000669	met-d-bOHbutyrate	GCST90200369	17:6935779-7435779	-0.924454043167341	0.5964448650478	0.121155801431182	1.0
MR-IVW LD	3-hydroxybutyrate (bhba)	HMDB0000011	2-hydroxyphenylacetate	HMDB0000669	met-d-bOHbutyrate	GCST90200369	19:45161941-45661941	-0.406292351541712	0.403410586629084	0.313865818032206	1.0
MR-IVW LD	2-oxoarginine*	HMDB0004225	phenylalanine	HMDB0000159	GCST90199903	met-d-Phe	4:102938709-103438709	-0.128739713346138	0.0488078417786993	0.0083474074401143	1.0
MR-IVW LD	2-oxoarginine*	HMDB0004225	phenylalanine	HMDB0000159	GCST90199903	met-d-Phe	6:160310824-160819068	0.0945696183413058	0.0271580514759617	0.0004973222658028	2.0
MR-IVW LD	glycerol 3-phosphate	HMDB0000126	n-palmitoyl-sphinganine (d18:0/16:0)	HMDB11760	GCST90199638	GCST90200064	1:20921386-22251981	0.0242132908249947	0.0578008045220317	0.675282467310751	5.0
MR-IVW LD	glycerol 3-phosphate	HMDB0000126	n-palmitoyl-sphinganine (d18:0/16:0)	HMDB11760	GCST90199638	GCST90200064	20:5231344-5731344	-0.0709728592320985	0.179219284982848	0.692096703596718	1.0
MR-IVW LD	isoleucine	HMDB0000172	urea	HMDB0000294	met-d-Ile	GCST90200417	2:27480940-28253174	-0.0130189142712387	0.565365676511071	0.981628398794694	1.0
MR-IVW LD	isoleucine	HMDB0000172	urea	HMDB0000294	met-d-Ile	GCST90200417	2:165251927-165751927	-1.07223244813379	0.51690991927046	0.0380503441203791	1.0
MR-IVW LD	isoleucine	HMDB0000172	urea	HMDB0000294	met-d-Ile	GCST90200417	4:88890833-89475171	0.142973962162143	0.204605973798506	0.484691362829032	2.0
MR-IVW LD	isoleucine	HMDB0000172	urea	HMDB0000294	met-d-Ile	GCST90200417	8:76193463-76693463	0.745495241554248	0.650461361819827	0.251752839593949	1.0
MR-IVW LD	isoleucine	HMDB0000172	urea	HMDB0000294	met-d-Ile	GCST90200417	12:56611458-57111458	0.691730573458177	0.463062279793803	0.135223305727478	1.0
MR-IVW LD	isoleucine	HMDB0000172	urea	HMDB0000294	met-d-Ile	GCST90200417	16:69331471-69831471	0.435731940848354	0.575145666515615	0.448688831052693	1.0
MR-IVW LD	isoleucine	HMDB0000172	urea	HMDB0000294	met-d-Ile	GCST90200417	16:69865519-70914672	0.245417017792794	0.323404580696349	0.447939606183555	1.0
MR-IVW LD	isoleucine	HMDB0000172	urea	HMDB0000294	met-d-Ile	GCST90200417	17:6935779-7435779	-0.834727108523364	0.473409315579377	0.0778625602704691	1.0
MR-IVW LD	isoleucine	HMDB0000172	urea	HMDB0000294	met-d-Ile	GCST90200417	19:49069664-49569664	-0.272180318329758	0.438767682912333	0.535041205450812	1.0
MR-IVW LD	methionine	HMDB0000696	adenosine	HMDB0000050	bioa_013	M00555	5:89993899-90493899	0.051019250986722	0.272102671929189	0.851268623688208	1.0
MR-IVW LD	methionine	HMDB0000696	adenosine	HMDB0000050	bioa_013	M00555	10:81796208-82296208	-0.0669679340335077	0.357162314845381	0.851268623688208	1.0
MR-IVW LD	methionine	HMDB0000696	adenosine	HMDB0000050	bioa_013	M00555	12:46900176-47464292	0.32479554101211	0.261941151910919	0.214991615337762	2.0
MR-IVW LD	methionine	HMDB0000696	adenosine	HMDB0000050	bioa_013	M00555	12:56615040-57115040	-0.341322271505003	0.357575713005241	0.339807612284683	1.0
MR-IVW LD	flavin adenine dinucleotide (fad)	HMDB0001248	n-acetylaspartate (naa)	HMDB0000812	GCST90200376	GCST90199665	2:69949756-70738470	-0.0022110273130837	0.043344736329974	0.959317325716403	2.0
MR-IVW LD	threonine	HMDB0000167	valine	HMDB0000883	bioa_019	met-d-Val	2:27191397-28253174	-0.456546366465079	0.0364929707217744	6.53873621288954e-36	1.0
MR-IVW LD	threonine	HMDB0000167	valine	HMDB0000883	bioa_019	met-d-Val	6:126521687-127323798	-0.0044689867315127	0.087008748295505	0.959036666917702	1.0
MR-IVW LD	threonine	HMDB0000167	valine	HMDB0000883	bioa_019	met-d-Val	8:74631674-75131674	-0.0175017590872508	0.0506418799248483	0.729644453406445	1.0
MR-IVW LD	threonine	HMDB0000167	valine	HMDB0000883	bioa_019	met-d-Val	12:46636543-47464292	0.0605784299737225	0.0496364983156903	0.222297648661727	2.0
MR-IVW LD	threonine	HMDB0000167	valine	HMDB0000883	bioa_019	met-d-Val	12:56615040-57115040	0.452298326683523	0.0555144237370607	3.7182601648334e-16	1.0
MR-IVW LD	threonine	HMDB0000167	valine	HMDB0000883	bioa_019	met-d-Val	12:59727701-60227701	0.183578047094795	0.0880839751434678	0.0371487651140706	1.0
MR-IVW LD	threonine	HMDB0000167	valine	HMDB0000883	bioa_019	met-d-Val	16:1654524-2154524	0.0276150361733352	0.0638334473961415	0.665297571327001	1.0
MR-IVW LD	threonine	HMDB0000167	valine	HMDB0000883	bioa_019	met-d-Val	20:42792364-43292364	0.026032150579066	0.0859725069914728	0.762045160394911	1.0
MR-IVW LD	serine	HMDB0000187	3-methyl-2-oxovalerate	HMDB0000491	bioa_018	M15676	1:11610843-12110843	0.329335828231911	0.357973726339035	0.357572759228744	1.0
MR-IVW LD	serine	HMDB0000187	3-methyl-2-oxovalerate	HMDB0000491	bioa_018	M15676	1:119427250-120522606	0.210467122659289	0.089271082389133	0.0183926021341022	3.0
MR-IVW LD	serine	HMDB0000187	3-methyl-2-oxovalerate	HMDB0000491	bioa_018	M15676	2:27480940-27980940	-1.18656173449842	0.201715494864732	4.0447467180861505e-09	1.0
MR-IVW LD	serine	HMDB0000187	3-methyl-2-oxovalerate	HMDB0000491	bioa_018	M15676	2:211315692-212076215	0.0564283725750665	0.150475660200177	0.707660466654551	1.0
MR-IVW LD	serine	HMDB0000187	3-methyl-2-oxovalerate	HMDB0000491	bioa_018	M15676	3:125660381-126160381	0.542327603463709	0.368782770355322	0.141402507486613	1.0
MR-IVW LD	serine	HMDB0000187	3-methyl-2-oxovalerate	HMDB0000491	bioa_018	M15676	7:55551853-56922308	-0.0943593392455557	0.11534377527646	0.413316935724479	2.0
MR-IVW LD	serine	HMDB0000187	3-methyl-2-oxovalerate	HMDB0000491	bioa_018	M15676	8:126232621-126732621	0.288460495257733	0.30648927621134	0.346614432503049	1.0
MR-IVW LD	serine	HMDB0000187	3-methyl-2-oxovalerate	HMDB0000491	bioa_018	M15676	10:65065800-65565800	0.0213180575744237	0.362406978765224	0.953092667147443	1.0
MR-IVW LD	glutamate	HMDB0000148	leucine	HMDB0000687	bioa_007	GCST90200389	12:121174861-121674861	0.299683553014025	0.336709369323445	0.373446408060189	1.0
MR-IVW LD	adenosine	HMDB0000050	citrulline	HMDB0000904	M00555	GCST90200403	1:109564880-110064880	-0.259748875999804	0.164955866453714	0.115335685573905	1.0
MR-IVW LD	adenosine	HMDB0000050	citrulline	HMDB0000904	M00555	GCST90200403	6:96128415-96628415	0.261288043212938	0.170927238270108	0.126351058937907	1.0
MR-IVW LD	cystine	HMDB0000192	histidine	HMDB0000177	M31454	M00059	22:24745202-25245202	0.148952311021958	0.0767330087082813	0.0522368760834795	1.0
MR-IVW LD	glycine	HMDB0000123	serine	HMDB0000187	M32338	bioa_018	2:211289363-212090389	0.338435764922522	0.0229080622321696	2.16644873802971e-49	2.0
MR-IVW LD	arachidonate (20:4n6)	HMDB0001043	glycerol	HMDB0000131	M01110	M15122	11:61330635-61830635	-0.0161818040639602	0.0525908632078713	0.758316473526294	1.0
MR-IVW LD	isoleucine	HMDB0000172	taurochenodeoxycholate	HMDB0000951	bioa_010	GCST90200337	2:27480940-27980940	-0.822091525844893	0.475388138224743	0.0837543561250375	1.0
MR-IVW LD	isoleucine	HMDB0000172	taurochenodeoxycholate	HMDB0000951	bioa_010	GCST90200337	4:88976422-89476422	-0.0909074706452862	0.258803478511523	0.725392834665081	1.0
MR-IVW LD	isoleucine	HMDB0000172	taurochenodeoxycholate	HMDB0000951	bioa_010	GCST90200337	12:56615040-57115040	1.28961826300976	0.52466851940247	0.0139725748483477	1.0
MR-IVW LD	isoleucine	HMDB0000172	taurochenodeoxycholate	HMDB0000951	bioa_010	GCST90200337	16:70059237-70559237	-0.500858876617223	0.340852495107813	0.141716199449556	1.0
MR-IVW LD	acetylphosphate	HMDB0001494	eicosapentaenoate (epa; 20:5n3)	HMDB0001999	M15488	M18467	1:109564880-110064880	-0.0540090238933939	0.173600433943053	0.755716154576795	1.0
MR-IVW LD	acetylphosphate	HMDB0001494	eicosapentaenoate (epa; 20:5n3)	HMDB0001999	M15488	M18467	6:96128415-96628415	0.369656273422397	0.179832781664949	0.0398253754995495	1.0
MR-IVW LD	tryptophan	HMDB0000929	uridine	HMDB0000296	M00054	M00606	3:20813578-21313578	-0.307278358588082	0.158294911999921	0.0522368760834803	1.0
MR-IVW LD	tryptophan	HMDB0000929	uridine	HMDB0000296	M00054	M00606	3:189559163-190059163	0.0106111469223906	0.180389497680653	0.953092667147443	1.0
MR-IVW LD	tryptophan	HMDB0000929	uridine	HMDB0000296	M00054	M00606	4:156579823-157079823	0.174114308300699	0.147997162055593	0.239406878796788	1.0
MR-IVW LD	tryptophan	HMDB0000929	uridine	HMDB0000296	M00054	M00606	5:142947848-143447848	-0.0465689795490804	0.158334530466875	0.768668006560811	1.0
MR-IVW LD	tryptophan	HMDB0000929	uridine	HMDB0000296	M00054	M00606	5:153760041-154260041	0.244026068826222	0.180367094349816	0.176074423405835	1.0
MR-IVW LD	tryptophan	HMDB0000929	uridine	HMDB0000296	M00054	M00606	6:111281159-111781159	-0.0449990818305171	0.15299687822376	0.768668006560811	1.0
MR-IVW LD	tryptophan	HMDB0000929	uridine	HMDB0000296	M00054	M00606	6:125293311-125793311	0.318392568277582	0.164020413961179	0.0522368760834803	1.0
MR-IVW LD	tryptophan	HMDB0000929	uridine	HMDB0000296	M00054	M00606	7:14057409-14557409	0.0312118312406213	0.176867043696855	0.859924253238215	1.0
MR-IVW LD	tryptophan	HMDB0000929	uridine	HMDB0000296	M00054	M00606	11:116404435-116904435	0.0936339077018485	0.17686404788127	0.596519838726619	1.0
MR-IVW LD	tryptophan	HMDB0000929	uridine	HMDB0000296	M00054	M00606	16:53794515-54294515	0.0742771896873343	0.180387460669242	0.68051189290169	1.0
MR-IVW LD	arachidonate (20:4n6)	HMDB0001043	guanidinoacetate	HMDB0000128	M01110	GCST90200384	11:61330635-61830635	0.0822518404705331	0.0496744071746004	0.0977584248065549	1.0
MR-IVW LD	phenylalanine	HMDB0000159	histidine	HMDB0000177	GCST90200396	M00059	12:103005621-103594137	0.0329494185677444	0.13179767427098	0.802587348634156	1.0
MR-IVW LD	glycine	HMDB0000123	n6,n6,n6-trimethyllysine	HMDB0001325	met-d-Gly	GCST90200344	1:11606378-12106378	-0.0186535302419239	0.661721419656107	0.977511090892699	1.0
MR-IVW LD	glycine	HMDB0000123	n6,n6,n6-trimethyllysine	HMDB0001325	met-d-Gly	GCST90200344	1:75982013-76482013	0.75370740195772	0.374262822052364	0.044025784495868	1.0
MR-IVW LD	glycine	HMDB0000123	n6,n6,n6-trimethyllysine	HMDB0001325	met-d-Gly	GCST90200344	1:120004506-120504506	-0.123579614467416	0.455672821916488	0.786235280195154	2.0
MR-IVW LD	glycine	HMDB0000123	n6,n6,n6-trimethyllysine	HMDB0001325	met-d-Gly	GCST90200344	1:151589838-152089838	0.313304093466534	0.725966081416873	0.66605505611451	1.0
MR-IVW LD	glycine	HMDB0000123	n6,n6,n6-trimethyllysine	HMDB0001325	met-d-Gly	GCST90200344	2:165276338-165776338	-0.820950941991424	0.595784470625359	0.168224048201989	1.0
MR-IVW LD	glycine	HMDB0000123	n6,n6,n6-trimethyllysine	HMDB0001325	met-d-Gly	GCST90200344	2:208538752-212979649	-0.079516985259698	0.0307362509544492	0.0096794531884667	61.0
MR-IVW LD	glycine	HMDB0000123	n6,n6,n6-trimethyllysine	HMDB0001325	met-d-Gly	GCST90200344	2:226790540-227290540	0.811807749178034	0.66140978540106	0.219676047286447	1.0
MR-IVW LD	glycine	HMDB0000123	n6,n6,n6-trimethyllysine	HMDB0001325	met-d-Gly	GCST90200344	3:12110357-12610357	0.333608474309348	0.6741642081321	0.620707770548213	1.0
MR-IVW LD	glycine	HMDB0000123	n6,n6,n6-trimethyllysine	HMDB0001325	met-d-Gly	GCST90200344	3:48534270-49826414	-0.400966551622643	0.605261296555851	0.507671007193366	1.0
MR-IVW LD	glycine	HMDB0000123	n6,n6,n6-trimethyllysine	HMDB0001325	met-d-Gly	GCST90200344	3:125116791-126249375	0.258273481883389	0.16443510577523	0.11625904645112	5.0
MR-IVW LD	glycine	HMDB0000123	n6,n6,n6-trimethyllysine	HMDB0001325	met-d-Gly	GCST90200344	4:102676923-103438709	0.227343116329294	0.563774467547032	0.686762934330838	1.0
MR-IVW LD	glycine	HMDB0000123	n6,n6,n6-trimethyllysine	HMDB0001325	met-d-Gly	GCST90200344	5:90005685-90505685	-0.0989667846900866	0.561190962993594	0.860017921589659	1.0
MR-IVW LD	glycine	HMDB0000123	n6,n6,n6-trimethyllysine	HMDB0001325	met-d-Gly	GCST90200344	5:131427047-131927047	0.152911916915373	0.647058208911605	0.813185422702769	1.0
MR-IVW LD	glycine	HMDB0000123	n6,n6,n6-trimethyllysine	HMDB0001325	met-d-Gly	GCST90200344	6:131620261-132120261	0.55799663639743	0.732915561841378	0.446455071876335	1.0
MR-IVW LD	glycine	HMDB0000123	n6,n6,n6-trimethyllysine	HMDB0001325	met-d-Gly	GCST90200344	6:160518860-161018860	-0.2383927030676	0.63610833269524	0.70783341780186	1.0
MR-IVW LD	glycine	HMDB0000123	n6,n6,n6-trimethyllysine	HMDB0001325	met-d-Gly	GCST90200344	7:55560073-56715237	-0.421162497799576	0.263381452529433	0.109807480364125	2.0
MR-IVW LD	glycine	HMDB0000123	n6,n6,n6-trimethyllysine	HMDB0001325	met-d-Gly	GCST90200344	8:8915380-9434231	-0.354431034591427	0.216786072376939	0.102062773669774	2.0
MR-IVW LD	glycine	HMDB0000123	n6,n6,n6-trimethyllysine	HMDB0001325	met-d-Gly	GCST90200344	8:17169461-17669461	0.18659272165422	0.584344860872121	0.749484230553038	1.0
MR-IVW LD	glycine	HMDB0000123	n6,n6,n6-trimethyllysine	HMDB0001325	met-d-Gly	GCST90200344	8:126212070-126756694	0.368441467804587	0.243010673881098	0.129480559493858	2.0
MR-IVW LD	glycine	HMDB0000123	n6,n6,n6-trimethyllysine	HMDB0001325	met-d-Gly	GCST90200344	9:5668443-7086536	0.221389161767593	0.168792973343217	0.189654537182146	4.0
MR-IVW LD	glycine	HMDB0000123	n6,n6,n6-trimethyllysine	HMDB0001325	met-d-Gly	GCST90200344	11:8005408-8505408	-0.545203810895975	0.555357497828883	0.326239364078402	1.0
MR-IVW LD	glycine	HMDB0000123	n6,n6,n6-trimethyllysine	HMDB0001325	met-d-Gly	GCST90200344	12:115016-615016	0.252540333243037	0.63045112967671	0.688736124395742	1.0
MR-IVW LD	glycine	HMDB0000123	n6,n6,n6-trimethyllysine	HMDB0001325	met-d-Gly	GCST90200344	12:21136493-21636493	0.277706749392694	0.652336580702125	0.670318567098633	1.0
MR-IVW LD	glycine	HMDB0000123	n6,n6,n6-trimethyllysine	HMDB0001325	met-d-Gly	GCST90200344	12:46468358-47667420	0.227415015274469	0.341653443647959	0.505647188997815	2.0
MR-IVW LD	glycine	HMDB0000123	n6,n6,n6-trimethyllysine	HMDB0001325	met-d-Gly	GCST90200344	12:56615338-57115338	0.379134288493803	0.394577228107108	0.336621529086341	1.0
MR-IVW LD	glycine	HMDB0000123	n6,n6,n6-trimethyllysine	HMDB0001325	met-d-Gly	GCST90200344	12:57516305-58016305	0.323213161905188	0.626337727104254	0.605828879504167	1.0
MR-IVW LD	glycine	HMDB0000123	n6,n6,n6-trimethyllysine	HMDB0001325	met-d-Gly	GCST90200344	12:59343804-59843804	1.32516425952607	0.670596354452656	0.0481436544783072	1.0
MR-IVW LD	glycine	HMDB0000123	n6,n6,n6-trimethyllysine	HMDB0001325	met-d-Gly	GCST90200344	13:50472895-50972895	-0.390581060331485	0.687505058105583	0.569957747973935	1.0
MR-IVW LD	glycine	HMDB0000123	n6,n6,n6-trimethyllysine	HMDB0001325	met-d-Gly	GCST90200344	14:100551720-101051720	0.570249531347841	0.688711044069346	0.407673142066515	1.0
MR-IVW LD	glycine	HMDB0000123	n6,n6,n6-trimethyllysine	HMDB0001325	met-d-Gly	GCST90200344	15:42451374-42951374	-0.46067564716929	0.650079807546223	0.478544954522412	1.0
MR-IVW LD	glycine	HMDB0000123	n6,n6,n6-trimethyllysine	HMDB0001325	met-d-Gly	GCST90200344	15:43028726-44613739	0.35943475265349	0.473906728840698	0.448181389696981	1.0
MR-IVW LD	glycine	HMDB0000123	n6,n6,n6-trimethyllysine	HMDB0001325	met-d-Gly	GCST90200344	15:58180763-58713267	0.718303989340348	0.3845382525402	0.0617669523645403	2.0
MR-IVW LD	glycine	HMDB0000123	n6,n6,n6-trimethyllysine	HMDB0001325	met-d-Gly	GCST90200344	16:79678196-80178196	0.290145693409286	0.647453032668769	0.654056518154799	1.0
MR-IVW LD	glycine	HMDB0000123	n6,n6,n6-trimethyllysine	HMDB0001325	met-d-Gly	GCST90200344	16:80626853-81422810	0.195906481725968	0.169390981318518	0.247462673972515	2.0
MR-IVW LD	glycine	HMDB0000123	n6,n6,n6-trimethyllysine	HMDB0001325	met-d-Gly	GCST90200344	17:45235982-45996386	0.332665352936773	0.371584717451903	0.370647515178661	1.0
MR-IVW LD	glycine	HMDB0000123	n6,n6,n6-trimethyllysine	HMDB0001325	met-d-Gly	GCST90200344	19:17984588-18484588	0.140081080868864	0.460013276343994	0.760735338135614	1.0
MR-IVW LD	histidine	HMDB0000177	spermidine	HMDB0001257	M00059	bioa_033	4:9731889-10602550	-0.0453719021612796	0.0902025887898211	0.614964272158533	1.0
MR-IVW LD	lactate	HMDB0000190	alanine	HMDB0000161	met-d-Lactate	GCST90200431	2:27348097-28101918	0.528501888923712	0.641857713826817	0.41028388672539	1.0
MR-IVW LD	lactate	HMDB0000190	alanine	HMDB0000161	met-d-Lactate	GCST90200431	6:135171067-135671067	-0.768964693178208	0.494865407893516	0.120211484493064	1.0
MR-IVW LD	lactate	HMDB0000190	alanine	HMDB0000161	met-d-Lactate	GCST90200431	8:106333124-106833124	-0.864466157432901	0.589624420511955	0.14261282531493	1.0
MR-IVW LD	lactate	HMDB0000190	alanine	HMDB0000161	met-d-Lactate	GCST90200431	9:4513176-5186407	0.622092208132839	0.42268308818524	0.14108304889254	1.0
MR-IVW LD	lactate	HMDB0000190	alanine	HMDB0000161	met-d-Lactate	GCST90200431	10:2727379-3389269	-0.13115357023557	0.265976742477554	0.62194076597623	2.0
MR-IVW LD	lactate	HMDB0000190	alanine	HMDB0000161	met-d-Lactate	GCST90200431	11:118839742-119339742	0.56022914829722	0.650322509587056	0.388982779198232	1.0
MR-IVW LD	lactate	HMDB0000190	alanine	HMDB0000161	met-d-Lactate	GCST90200431	12:111682800-113133476	0.263104307519499	0.426913194645745	0.537700085210614	1.0
MR-IVW LD	lactate	HMDB0000190	alanine	HMDB0000161	met-d-Lactate	GCST90200431	20:8379807-8879807	0.593137400511149	0.636851883433292	0.351668162064424	1.0
MR-IVW LD	lactate	HMDB0000190	alanine	HMDB0000161	met-d-Lactate	GCST90200431	22:21708872-22208872	0.242715764944721	0.682153210745011	0.721984143061264	1.0
MR-IVW LD	n-acetylornithine	HMDB0003357	alpha-ketobutyrate	HMDB0000005	bioa_023	GCST90200438	2:72878681-74437061	-0.0394946406155455	0.0313799343783683	0.208176514517802	6.0
MR-IVW LD	n-acetylornithine	HMDB0003357	alpha-ketobutyrate	HMDB0000005	bioa_023	GCST90200438	5:950573-1450573	-0.118325503304979	0.352099861774358	0.736828140451737	1.0
MR-IVW LD	n-acetylornithine	HMDB0003357	alpha-ketobutyrate	HMDB0000005	bioa_023	GCST90200438	17:37301988-37801988	0.346200004342461	0.314699340533608	0.271289578526867	1.0
MR-IVW LD	histidine	HMDB0000177	asparagine	HMDB0000168	bioa_009	GCST90200452	2:27492603-27992603	1.24986545150878	0.547059456239145	0.0223305628015459	1.0
MR-IVW LD	histidine	HMDB0000177	asparagine	HMDB0000168	bioa_009	GCST90200452	2:211331245-211831245	1.31366440005511	0.337397636530732	9.8800107930448e-05	1.0
MR-IVW LD	histidine	HMDB0000177	asparagine	HMDB0000168	bioa_009	GCST90200452	3:186208322-186708322	-0.306949631690465	0.424501386967825	0.469629044441107	1.0
MR-IVW LD	histidine	HMDB0000177	asparagine	HMDB0000168	bioa_009	GCST90200452	4:186893802-187393802	0.205334178076761	0.286047519725867	0.472860632242227	1.0
MR-IVW LD	histidine	HMDB0000177	asparagine	HMDB0000168	bioa_009	GCST90200452	12:56615040-57115040	0.619576341704603	0.421036986314024	0.141142843914703	1.0
MR-IVW LD	histidine	HMDB0000177	asparagine	HMDB0000168	bioa_009	GCST90200452	12:96083535-96730076	0.0953692328811522	0.187267845653434	0.610565463897858	3.0
MR-IVW LD	histidine	HMDB0000177	asparagine	HMDB0000168	bioa_009	GCST90200452	14:21229605-21729605	0.918425405868587	0.552445517776498	0.0964181000684014	1.0
MR-IVW LD	histidine	HMDB0000177	asparagine	HMDB0000168	bioa_009	GCST90200452	15:58473939-58973939	-1.10007630698131	0.566604003522107	0.0521945297648917	1.0
MR-IVW LD	dehydroepiandrosterone sulfate (dhea-s)	HMDB0001032	eicosapentaenoate (epa; 20:5n3)	HMDB0001999	M32425	M18467	7:98868801-99739571	-0.184135607098865	0.140943304199132	0.191399023711782	1.0
MR-IVW LD	dehydroepiandrosterone sulfate (dhea-s)	HMDB0001032	eicosapentaenoate (epa; 20:5n3)	HMDB0001999	M32425	M18467	19:48115523-48615523	-1.18302404621971e-308	0.140974233932224	1.0	1.0
MR-IVW LD	guanidinoacetate	HMDB0000128	sarcosine	HMDB0000271	GCST90200384	bioa_031	6:131647278-132147278	-0.117865826830297	0.0985500224333588	0.231696559070532	1.0
MR-IVW LD	guanidinoacetate	HMDB0000128	sarcosine	HMDB0000271	GCST90200384	bioa_031	11:64893892-65393892	-0.0210206700410696	0.0698361130932569	0.763414494523186	1.0
MR-IVW LD	guanidinoacetate	HMDB0000128	sarcosine	HMDB0000271	GCST90200384	bioa_031	12:101043-601043	0.103327167549872	0.0872695671873917	0.236413062818239	1.0
MR-IVW LD	guanidinoacetate	HMDB0000128	sarcosine	HMDB0000271	GCST90200384	bioa_031	14:100558168-101058168	-0.0335192887789976	0.0920859581840618	0.715858009380841	1.0
MR-IVW LD	guanidinoacetate	HMDB0000128	sarcosine	HMDB0000271	GCST90200384	bioa_031	20:61898912-62398912	0.126072635891404	0.0811278223239407	0.12018441662873	1.0
MR-IVW LD	beta-citrylglutamate	HMDB0241915	cholesterol	HMDB0000067	GCST90199911	GCST90200368	3:183486882-183986882	0.0370040416850267	0.117875828606013	0.753578825788212	1.0
MR-IVW LD	beta-citrylglutamate	HMDB0241915	cholesterol	HMDB0000067	GCST90199911	GCST90200368	11:88203934-92094388	0.0018453039230296	0.0282745424973771	0.947963968893224	5.0
MR-IVW LD	acetoacetate	HMDB0000060	tryptophan	HMDB0000929	met-d-Acetoacetate	GCST90200441	5:41395751-42449922	-0.275655711579119	0.334632923053653	0.41007849595239	1.0
MR-IVW LD	acetoacetate	HMDB0000060	tryptophan	HMDB0000929	met-d-Acetoacetate	GCST90200441	6:166525103-167025103	-0.16720650455295	0.426404282907519	0.694961134525287	1.0
MR-IVW LD	acetoacetate	HMDB0000060	tryptophan	HMDB0000929	met-d-Acetoacetate	GCST90200441	10:113686244-114186244	-0.524886034438822	0.666077532718882	0.430681830999277	1.0
MR-IVW LD	acetoacetate	HMDB0000060	tryptophan	HMDB0000929	met-d-Acetoacetate	GCST90200441	11:116373213-116873213	-0.146692552877156	0.486297928097244	0.76291766050451	1.0
MR-IVW LD	acetoacetate	HMDB0000060	tryptophan	HMDB0000929	met-d-Acetoacetate	GCST90200441	12:122333527-122833527	-0.659039398318372	0.532355183809151	0.21572742760148	1.0
MR-IVW LD	n6,n6,n6-trimethyllysine	HMDB0001325	n-acetylaspartate (naa)	HMDB0000812	GCST90200344	GCST90199665	11:64586385-65555309	-0.0267679244300954	0.0720658474945468	0.710312048400289	2.0
MR-IVW LD	n6,n6,n6-trimethyllysine	HMDB0001325	n-acetylaspartate (naa)	HMDB0000812	GCST90200344	GCST90199665	16:67497306-67997306	-0.117623149301746	0.166339185805273	0.479486737123467	1.0
MR-IVW LD	adenosine	HMDB0000050	inosine 5'-monophosphate (imp)	HMDB0000175	M00555	GCST90200395	1:109564880-110064880	-0.0720758595106881	0.218766957617366	0.741804922220432	1.0
MR-IVW LD	adenosine	HMDB0000050	inosine 5'-monophosphate (imp)	HMDB0000175	M00555	GCST90200395	6:96128415-96628415	0.0305208320900361	0.22668650686765	0.892897348426789	1.0
MR-IVW LD	acetylphosphate	HMDB0001494	threonine	HMDB0000167	M15488	GCST90200432	1:109564880-110064880	-0.126438007970003	0.164092234219554	0.440985498696892	1.0
MR-IVW LD	acetylphosphate	HMDB0001494	threonine	HMDB0000167	M15488	GCST90200432	6:96128415-96628415	0.06580780460812	0.170035432400099	0.698738390693917	1.0
MR-IVW LD	histidine	HMDB0000177	urea	HMDB0000294	met-d-His	GCST90200417	1:168963261-169463261	-0.227772315501374	0.638535865613721	0.721308699368153	1.0
MR-IVW LD	histidine	HMDB0000177	urea	HMDB0000294	met-d-His	GCST90200417	2:27491237-27991237	0.717848396141051	0.628731848307254	0.253562045615337	1.0
MR-IVW LD	histidine	HMDB0000177	urea	HMDB0000294	met-d-His	GCST90200417	2:211290507-212074453	0.362023651203253	0.239029365949944	0.129884573717542	1.0
MR-IVW LD	histidine	HMDB0000177	urea	HMDB0000294	met-d-His	GCST90200417	3:148408762-149190142	0.10865441761507	0.331792495445782	0.743307121140042	2.0
MR-IVW LD	histidine	HMDB0000177	urea	HMDB0000294	met-d-His	GCST90200417	6:134622121-135122121	-0.626842925324949	0.615885266400359	0.308776947224478	1.0
MR-IVW LD	histidine	HMDB0000177	urea	HMDB0000294	met-d-His	GCST90200417	11:8005408-8505408	1.05683858521142	0.632224245584612	0.0945993121620801	1.0
MR-IVW LD	histidine	HMDB0000177	urea	HMDB0000294	met-d-His	GCST90200417	12:46932531-47432531	0.578795926843112	0.629281292418843	0.357691408328225	1.0
MR-IVW LD	histidine	HMDB0000177	urea	HMDB0000294	met-d-His	GCST90200417	12:56610020-57110020	0.506484887178955	0.339054041468321	0.135223305727478	1.0
MR-IVW LD	histidine	HMDB0000177	urea	HMDB0000294	met-d-His	GCST90200417	12:95659569-96755187	-0.0162985050498492	0.1357071766347	0.904403505481799	8.0
MR-IVW LD	histidine	HMDB0000177	urea	HMDB0000294	met-d-His	GCST90200417	14:21241151-21765620	-0.529519527156033	0.279603360694947	0.0582483881254757	3.0
MR-IVW LD	histidine	HMDB0000177	urea	HMDB0000294	met-d-His	GCST90200417	14:24625832-25125832	1.01307347219972	0.634940276611628	0.110591228818436	1.0
MR-IVW LD	histidine	HMDB0000177	urea	HMDB0000294	met-d-His	GCST90200417	14:94599201-95099201	-0.430181049607791	0.541952075930461	0.427333906298621	1.0
MR-IVW LD	histidine	HMDB0000177	urea	HMDB0000294	met-d-His	GCST90200417	15:43028726-45092210	-0.359623307952788	0.538276479962462	0.504068823063326	1.0
MR-IVW LD	histidine	HMDB0000177	urea	HMDB0000294	met-d-His	GCST90200417	20:38915692-39415692	-0.337438219744083	0.525885275805402	0.521095604165468	1.0
MR-IVW LD	phosphoethanolamine	HMDB0000224	glutamate	HMDB0000148	GCST90200281	bioa_007	1:21573292-22073292	0.0897867502576847	0.0876823732985191	0.305835274908287	1.0
MR-IVW LD	5,6-dihydrothymine	HMDB0000079	inosine	HMDB0000195	GCST90200339	M01123	22:50721854-51221854	-0.0513621760171368	0.300063238836964	0.864089174997052	1.0
MR-IVW LD	adenosine	HMDB0000050	n-acetylornithine	HMDB0003357	M00555	bioa_023	1:109564880-110064880	0.0105464907456796	0.0850523447232243	0.901315275063481	1.0
MR-IVW LD	adenosine	HMDB0000050	n-acetylornithine	HMDB0003357	M00555	bioa_023	6:96128415-96628415	-0.0325200730960723	0.0881302793931503	0.712127724773267	1.0
MR-IVW LD	kynurenine	HMDB0000684	uridine	HMDB0000296	bioa_027	M00606	1:241473615-241973615	-0.179138733615071	0.293136109551934	0.541126024471667	1.0
MR-IVW LD	kynurenine	HMDB0000684	uridine	HMDB0000296	bioa_027	M00606	5:131338151-131838151	-0.219013270271516	0.372322559461578	0.556374370426908	1.0
MR-IVW LD	kynurenine	HMDB0000684	uridine	HMDB0000296	bioa_027	M00606	5:176563404-177063404	0.25522950947419	0.333761666235476	0.444446702634921	1.0
MR-IVW LD	kynurenine	HMDB0000684	uridine	HMDB0000296	bioa_027	M00606	8:39556267-40056267	-1.20759624737235e-308	0.190118636237491	1.0	1.0
MR-IVW LD	kynurenine	HMDB0000684	uridine	HMDB0000296	bioa_027	M00606	12:111111298-111611298	-0.433350898326279	0.320302837893336	0.176074423405835	1.0
MR-IVW LD	kynurenine	HMDB0000684	uridine	HMDB0000296	bioa_027	M00606	12:111634608-113433486	0.0426840466827713	0.145125758721424	0.768668006560811	1.0
MR-IVW LD	kynurenine	HMDB0000684	uridine	HMDB0000296	bioa_027	M00606	16:87568569-88128476	-0.0425862197466875	0.084507401061337	0.614307199166222	2.0
MR-IVW LD	glycine	HMDB0000123	choline	HMDB0000097	GCST90200707	M15506	1:75967169-76467169	0.199588481735919	0.187114201627424	0.286122384391017	1.0
MR-IVW LD	glycine	HMDB0000123	choline	HMDB0000097	GCST90200707	M15506	2:211036896-212058697	-0.170007699511812	0.0416008217035173	4.37660103287803e-05	4.0
MR-IVW LD	glycine	HMDB0000123	choline	HMDB0000097	GCST90200707	M15506	3:125659669-126159669	-0.4668956856393	0.192251164675005	0.015158438877439	1.0
MR-IVW LD	glycine	HMDB0000123	choline	HMDB0000097	GCST90200707	M15506	9:6290540-6790540	-0.198522007792785	0.156727900889041	0.205274503664272	1.0
MR-IVW LD	sphingosine	HMDB0000252	tyrosine	HMDB0000158	GCST90200385	GCST90200427	3:56598999-57098999	0.185873740347071	0.143804631977533	0.196168996413683	1.0
MR-IVW LD	1-stearoyl-2-oleoyl-gps (18:0/18:1)	HMDB0010163	hypotaurine	HMDB0000965	GCST90199652	GCST90200379	3:56598999-57098999	-0.059556111556795	0.131205975054487	0.649891370690517	1.0
MR-IVW LD	glycerol 3-phosphate	HMDB0000126	eicosapentaenoate (epa; 20:5n3)	HMDB0001999	GCST90199638	M18467	1:20921386-22251981	-0.0275215667060443	0.0699873457296855	0.694144942039453	3.0
MR-IVW LD	2-hydroxyphenylacetate	HMDB0000669	sulfate*	HMDB01448	GCST90200369	GCST90199896	9:131329579-131829579	0.133329688265108	0.0986269464443258	0.176420545440801	1.0
MR-IVW LD	2-hydroxyphenylacetate	HMDB0000669	sulfate*	HMDB01448	GCST90200369	GCST90199896	12:122051275-122551275	-0.125900886770208	0.134220267109431	0.348235694907001	1.0
MR-IVW LD	sphingosine 1-phosphate	HMDB0000277	oleate (18:1n9)	HMDB0000207	GCST90199657	M01359	17:74160792-74684003	-0.0991614878722126	0.16999112206665	0.559668927199412	1.0
MR-IVW LD	2-aminobutyrate	HMDB0000452	kynurenate	HMDB0000715	GCST90200305	GCST90200454	2:64970910-65470910	-0.0278133131815514	0.0941906965719733	0.767774444065564	1.0
MR-IVW LD	2-aminobutyrate	HMDB0000452	kynurenate	HMDB0000715	GCST90200305	GCST90200454	4:88993818-89493818	0.0322278408158889	0.128349768339317	0.801741530515557	1.0
MR-IVW LD	threonine	HMDB0000167	1-methylxanthine	HMDB0010738	bioa_019	GCST90199763	2:27191397-28253174	-0.071313617313649	0.208609041721018	0.73246155549723	1.0
MR-IVW LD	threonine	HMDB0000167	1-methylxanthine	HMDB0010738	bioa_019	GCST90199763	6:126521687-127323798	0.0396082516024268	0.330805574293527	0.904694879029291	1.0
MR-IVW LD	threonine	HMDB0000167	1-methylxanthine	HMDB0010738	bioa_019	GCST90199763	8:74631674-75131674	-0.459082168962685	0.192470938876413	0.0170697213802226	1.0
MR-IVW LD	threonine	HMDB0000167	1-methylxanthine	HMDB0010738	bioa_019	GCST90199763	12:46636543-47464292	0.153488284578047	0.196554476556282	0.434864622335198	2.0
MR-IVW LD	threonine	HMDB0000167	1-methylxanthine	HMDB0010738	bioa_019	GCST90199763	12:56615040-57115040	0.262618007109785	0.211105308688761	0.213494327360725	1.0
MR-IVW LD	threonine	HMDB0000167	1-methylxanthine	HMDB0010738	bioa_019	GCST90199763	12:59727701-60227701	-0.445635640436868	0.334862930891392	0.183254776844714	1.0
MR-IVW LD	threonine	HMDB0000167	1-methylxanthine	HMDB0010738	bioa_019	GCST90199763	16:1654524-2154524	0.0941699041588882	0.242691647223735	0.69799912539953	1.0
MR-IVW LD	threonine	HMDB0000167	1-methylxanthine	HMDB0010738	bioa_019	GCST90199763	20:42792364-43292364	0.221389278256041	0.326856805603839	0.498197846395017	1.0
MR-IVW LD	biliverdin	HMDB0001008	5-oxoproline	HMDB0000267	M02137	GCST90200280	2:234046650-234918570	-0.0501064796852435	0.034237787427583	0.143334784199015	1.0
MR-IVW LD	asparagine	HMDB0000168	cytosine	HMDB0000630	GCST90200452	GCST90200433	2:211293055-211793055	0.171814634472686	0.195717891228596	0.380014911044712	1.0
MR-IVW LD	asparagine	HMDB0000168	cytosine	HMDB0000630	GCST90200452	GCST90200433	7:97139584-97639584	0.0767249483340641	0.18636735959977	0.680569133313117	1.0
MR-IVW LD	asparagine	HMDB0000168	cytosine	HMDB0000630	GCST90200452	GCST90200433	11:61850353-62350353	0.092905845262533	0.150041444340651	0.535783808797315	1.0
MR-IVW LD	asparagine	HMDB0000168	cytosine	HMDB0000630	GCST90200452	GCST90200433	14:103842789-104825326	-0.0383148198644356	0.0396647768024778	0.334061269283616	2.0
MR-IVW LD	1-(1-enyl-stearoyl)-2-arachidonoyl-gpe (p-18:0/20:4)*	HMDB0005779	3-methyl-2-oxobutyrate	HMDB0000019	GCST90200058	GCST90199677	11:61307803-62000560	0.0097863612535668	0.0562487121186596	0.86187824164911	2.0
MR-IVW LD	1-(1-enyl-stearoyl)-2-arachidonoyl-gpe (p-18:0/20:4)*	HMDB0005779	3-methyl-2-oxobutyrate	HMDB0000019	GCST90200058	GCST90199677	19:45162079-45662079	-0.325091824745317	0.182123958239315	0.0742608187688154	1.0
MR-IVW LD	1-(1-enyl-stearoyl)-2-arachidonoyl-gpe (p-18:0/20:4)*	HMDB0005779	3-methyl-2-oxobutyrate	HMDB0000019	GCST90200058	GCST90199677	19:55491205-55991205	0.0976796335927829	0.182624213100134	0.592741947862982	1.0
MR-IVW LD	alanine	HMDB0000161	mannose	HMDB0000169	bioa_001	M00584	1:206985954-207485954	-0.0918443743530285	0.36737749741212	0.802587348634156	1.0
MR-IVW LD	alanine	HMDB0000161	mannose	HMDB0000169	bioa_001	M00584	2:27143030-28594285	-4.16076077067627	0.227467559216926	9.64214457316607e-75	1.0
MR-IVW LD	alanine	HMDB0000161	mannose	HMDB0000169	bioa_001	M00584	2:64958074-65458074	0.226399318756288	0.319622567655937	0.478738281732901	1.0
MR-IVW LD	alanine	HMDB0000161	mannose	HMDB0000169	bioa_001	M00584	3:71155270-71655270	0.566563214409518	0.544772321547612	0.298339900661962	1.0
MR-IVW LD	alanine	HMDB0000161	mannose	HMDB0000169	bioa_001	M00584	4:88976422-89476422	0.172047908624701	0.516143725874107	0.73888268036353	1.0
MR-IVW LD	alanine	HMDB0000161	mannose	HMDB0000169	bioa_001	M00584	7:72732874-73232874	1.47902155821166	0.488220708535888	0.0024503046720221	1.0
MR-IVW LD	alanine	HMDB0000161	mannose	HMDB0000169	bioa_001	M00584	8:145568681-146068681	0.558984887271816	0.558984887271816	0.317310507862914	1.0
MR-IVW LD	alanine	HMDB0000161	mannose	HMDB0000169	bioa_001	M00584	9:4040541-4540541	0.228126079309281	0.497729627583885	0.646712979615899	1.0
MR-IVW LD	alanine	HMDB0000161	mannose	HMDB0000169	bioa_001	M00584	11:116336283-116836283	-0.76488797152347	0.513909105867332	0.136652792031436	1.0
MR-IVW LD	alanine	HMDB0000161	mannose	HMDB0000169	bioa_001	M00584	12:46636543-47713425	0.160985775724283	0.210615845681568	0.444654300519753	2.0
MR-IVW LD	alanine	HMDB0000161	mannose	HMDB0000169	bioa_001	M00584	12:56615040-57115040	-0.309115791167511	0.273788272176938	0.258884225947615	1.0
MR-IVW LD	alanine	HMDB0000161	mannose	HMDB0000169	bioa_001	M00584	12:59727701-60227701	0.179182701645173	0.400526038971566	0.654609072682016	1.0
MR-IVW LD	alanine	HMDB0000161	mannose	HMDB0000169	bioa_001	M00584	14:75116447-75616447	-0.159563614444937	0.569870051589068	0.779477504888408	1.0
MR-IVW LD	alanine	HMDB0000161	mannose	HMDB0000169	bioa_001	M00584	16:69621701-70931491	0.378599950051908	0.261890955986587	0.148278299364062	3.0
MR-IVW LD	alanine	HMDB0000161	mannose	HMDB0000169	bioa_001	M00584	17:40568584-41068584	0.465149562939138	0.581436953673923	0.423710797166794	1.0
MR-IVW LD	alanine	HMDB0000161	mannose	HMDB0000169	bioa_001	M00584	22:18906543-19406543	-0.0490202027630487	0.588242433156625	0.93358649629476	1.0
MR-IVW LD	choline	HMDB0000097	dehydroepiandrosterone sulfate (dhea-s)	HMDB0001032	GCST90200327	M32425	17:17175631-17675631	0.216759864512453	0.183124713122589	0.236542345022516	1.0
MR-IVW LD	guanidinoacetate	HMDB0000128	taurine	HMDB0000251	GCST90200384	GCST90200420	6:131647278-132147278	-0.0487437701480351	0.16507357204451	0.767776079675809	1.0
MR-IVW LD	guanidinoacetate	HMDB0000128	taurine	HMDB0000251	GCST90200384	GCST90200420	11:64893892-65393892	0.032811099810942	0.116600613718181	0.778405676068403	1.0
MR-IVW LD	guanidinoacetate	HMDB0000128	taurine	HMDB0000251	GCST90200384	GCST90200420	12:101043-601043	0.439205486913982	0.145632253738225	0.0025625735940199	1.0
MR-IVW LD	guanidinoacetate	HMDB0000128	taurine	HMDB0000251	GCST90200384	GCST90200420	14:100558168-101058168	-0.348707188498523	0.153702597705939	0.0232857421905485	1.0
MR-IVW LD	guanidinoacetate	HMDB0000128	taurine	HMDB0000251	GCST90200384	GCST90200420	20:61898912-62398912	-0.153210560268785	0.135450623793446	0.258005672766895	1.0
MR-IVW LD	3-(4-hydroxyphenyl)lactate	HMDB0000755	uridine	HMDB0000296	GCST90200371	GCST90200407	6:111301079-111801079	0.206181469833491	0.180890636173138	0.254364283014287	1.0
MR-IVW LD	3-(4-hydroxyphenyl)lactate	HMDB0000755	uridine	HMDB0000296	GCST90200371	GCST90200407	17:79941425-80441425	-0.118670518805014	0.101976600231143	0.24454422156241	1.0
MR-IVW LD	asparagine	HMDB0000168	glucose	HMDB0000122	bioa_003	GCST90200440	2:27480940-27980940	0.0047029712293595	0.339441020117125	0.988945625717742	1.0
MR-IVW LD	asparagine	HMDB0000168	glucose	HMDB0000122	bioa_003	GCST90200440	4:178111051-178611051	0.369521345735762	0.289404308094964	0.201660754952909	1.0
MR-IVW LD	asparagine	HMDB0000168	glucose	HMDB0000122	bioa_003	GCST90200440	7:97252737-97752737	-0.329530323852633	0.234205157811685	0.159422746273277	1.0
MR-IVW LD	asparagine	HMDB0000168	glucose	HMDB0000122	bioa_003	GCST90200440	11:61853420-62353420	-0.144882213879583	0.192860054039994	0.452514387337057	1.0
MR-IVW LD	asparagine	HMDB0000168	glucose	HMDB0000122	bioa_003	GCST90200440	12:46900176-47400176	-0.971950313155401	0.328309575515779	0.0030717105631729	1.0
MR-IVW LD	asparagine	HMDB0000168	glucose	HMDB0000122	bioa_003	GCST90200440	14:103514503-104812812	0.0542445082329928	0.127004907640313	0.669302408843302	4.0
MR-IVW LD	valine	HMDB0000883	sphinganine	HMDB0000269	bioa_022	GCST90200374	2:64958074-65458074	-0.0967426022212921	0.259475366237754	0.709268084745993	1.0
MR-IVW LD	valine	HMDB0000883	sphinganine	HMDB0000269	bioa_022	GCST90200374	2:211173777-211673777	-1.1216621067544	0.60997523972594	0.0659350478683444	1.0
MR-IVW LD	valine	HMDB0000883	sphinganine	HMDB0000269	bioa_022	GCST90200374	4:88972827-89472827	0.0975691703255007	0.173829714390812	0.57459872069482	1.0
MR-IVW LD	valine	HMDB0000883	sphinganine	HMDB0000269	bioa_022	GCST90200374	11:116381707-116882500	-0.0704637221970454	0.538450255408884	0.895882940609843	1.0
MR-IVW LD	valine	HMDB0000883	sphinganine	HMDB0000269	bioa_022	GCST90200374	12:56615040-57115040	0.890784671284527	0.546844777700594	0.103322879876183	1.0
MR-IVW LD	valine	HMDB0000883	sphinganine	HMDB0000269	bioa_022	GCST90200374	16:70059237-70559237	-0.171881190704639	0.353494013682818	0.62680050064292	1.0
MR-IVW LD	valine	HMDB0000883	sphinganine	HMDB0000269	bioa_022	GCST90200374	17:6883609-7383609	-0.488115209925614	0.536725983139963	0.363122701471839	1.0
MR-IVW LD	valine	HMDB0000883	sphinganine	HMDB0000269	bioa_022	GCST90200374	17:40470632-40970632	0.506795039975929	0.621805597374838	0.415050697465668	1.0
MR-IVW LD	valine	HMDB0000883	sphinganine	HMDB0000269	bioa_022	GCST90200374	19:49114511-49614511	-0.431610226798426	0.553878243191018	0.435831817671029	1.0
MR-IVW LD	aspartate	HMDB0000191	5-acetylamino-6-formylamino-3-methyluracil	HMDB0011105	bioa_004	GCST90200680	2:211431243-211931243	-0.663710689798831	0.339467217544388	0.0505648956194497	1.0
MR-IVW LD	aspartate	HMDB0000191	5-acetylamino-6-formylamino-3-methyluracil	HMDB0011105	bioa_004	GCST90200680	4:178111051-178611051	-0.172941813837978	0.112755620314554	0.125084879392671	1.0
MR-IVW LD	aspartate	HMDB0000191	5-acetylamino-6-formylamino-3-methyluracil	HMDB0011105	bioa_004	GCST90200680	12:101969766-102469766	-0.106842004327635	0.170868243422764	0.531781508539393	1.0
MR-IVW LD	phenylalanine	HMDB0000159	3-methyl-2-oxovalerate	HMDB0000491	bioa_016	M15676	1:94441240-94941240	-0.452522006533987	0.591759547005983	0.444446702634924	1.0
MR-IVW LD	phenylalanine	HMDB0000159	3-methyl-2-oxovalerate	HMDB0000491	bioa_016	M15676	3:186202917-186702917	-0.102505848085865	0.471526901194994	0.827903407296468	1.0
MR-IVW LD	phenylalanine	HMDB0000159	3-methyl-2-oxovalerate	HMDB0000491	bioa_016	M15676	4:155231289-155731289	-0.321286859679478	0.45358144895926	0.478738281732898	1.0
MR-IVW LD	phenylalanine	HMDB0000159	3-methyl-2-oxovalerate	HMDB0000491	bioa_016	M15676	4:186893802-187393802	-0.177825341045089	0.215930771269037	0.41020699869226	1.0
MR-IVW LD	phenylalanine	HMDB0000159	3-methyl-2-oxovalerate	HMDB0000491	bioa_016	M15676	5:176539719-177067143	0.310098666278932	0.35378321137563	0.380746478037626	2.0
MR-IVW LD	phenylalanine	HMDB0000159	3-methyl-2-oxovalerate	HMDB0000491	bioa_016	M15676	6:52381188-52881188	0.0764458018301754	0.560602546754638	0.891533819083158	1.0
MR-IVW LD	phenylalanine	HMDB0000159	3-methyl-2-oxovalerate	HMDB0000491	bioa_016	M15676	11:57020509-57520509	0.991385271574112	0.466534245446641	0.0335866128968975	1.0
MR-IVW LD	phenylalanine	HMDB0000159	3-methyl-2-oxovalerate	HMDB0000491	bioa_016	M15676	12:103007876-103562619	-0.375162062272993	0.171811125103773	0.0289936700180773	2.0
MR-IVW LD	phenylalanine	HMDB0000159	3-methyl-2-oxovalerate	HMDB0000491	bioa_016	M15676	14:55086875-55586875	-0.705866346452264	0.601293554385262	0.240429857397095	1.0
MR-IVW LD	phenylalanine	HMDB0000159	3-methyl-2-oxovalerate	HMDB0000491	bioa_016	M15676	19:45142254-45642254	0.314221239570272	0.593529008077181	0.596519838726618	1.0
MR-IVW LD	n6,n6,n6-trimethyllysine	HMDB0001325	cortisol	HMDB0000063	GCST90200344	M01712	11:64586385-65555309	-0.0214072160225635	0.154131955362463	0.889537951249033	1.0
MR-IVW LD	orotidine	HMDB0000788	urea	HMDB0000294	GCST90200681	M01670	3:124271035-124771035	0.537290299461779	0.18626063714675	0.0039189211818869	1.0
MR-IVW LD	orotidine	HMDB0000788	urea	HMDB0000294	GCST90200681	M01670	17:72554076-74203469	-0.0103198606320132	0.0430742008988378	0.81065328659223	1.0
MR-IVW LD	betaine	HMDB0000043	alpha-tocopherol	HMDB0001893	M03141	GCST90200302	2:211337631-211837631	0.139279409316651	0.133548106256129	0.296987363246568	1.0
MR-IVW LD	betaine	HMDB0000043	alpha-tocopherol	HMDB0001893	M03141	GCST90200302	5:78095798-78666416	0.109658800408968	0.0897555919796382	0.221802578411385	2.0
MR-IVW LD	betaine	HMDB0000043	alpha-tocopherol	HMDB0001893	M03141	GCST90200302	12:30349-530349	-0.186400677774435	0.160446367789155	0.24533168596578	1.0
MR-IVW LD	tyrosine	HMDB0000158	cholesterol	HMDB0000067	bioa_021	GCST90200368	4:99820973-100320973	-0.176784404061669	0.550160820021447	0.74795863316803	1.0
MR-IVW LD	tyrosine	HMDB0000158	cholesterol	HMDB0000067	bioa_021	GCST90200368	6:111242119-112017012	-0.135921705157024	0.146104105862521	0.352212038520646	2.0
MR-IVW LD	tyrosine	HMDB0000158	cholesterol	HMDB0000067	bioa_021	GCST90200368	6:112114361-112614361	-0.839948829984169	0.571262013315914	0.141469957447615	1.0
MR-IVW LD	tyrosine	HMDB0000158	cholesterol	HMDB0000067	bioa_021	GCST90200368	7:27926305-28426305	-0.127298375310344	0.467022957851669	0.78518060225927	1.0
MR-IVW LD	tyrosine	HMDB0000158	cholesterol	HMDB0000067	bioa_021	GCST90200368	10:64816186-65575478	0.341493039222692	0.464939842968722	0.462650972979004	1.0
MR-IVW LD	tyrosine	HMDB0000158	cholesterol	HMDB0000067	bioa_021	GCST90200368	11:61310081-61810081	-1.35970518420768	0.552688847749549	0.0138873555552863	1.0
MR-IVW LD	tyrosine	HMDB0000158	cholesterol	HMDB0000067	bioa_021	GCST90200368	12:46678393-47435518	0.577441419498127	0.43359163997479	0.182937991699329	1.0
MR-IVW LD	tyrosine	HMDB0000158	cholesterol	HMDB0000067	bioa_021	GCST90200368	12:56615040-57115040	-0.32192249984505	0.333416142816368	0.334280601241852	1.0
MR-IVW LD	tyrosine	HMDB0000158	cholesterol	HMDB0000067	bioa_021	GCST90200368	12:57594049-58094049	-0.928383242559829	0.500566705049031	0.0636441669437501	1.0
MR-IVW LD	tyrosine	HMDB0000158	cholesterol	HMDB0000067	bioa_021	GCST90200368	12:59727701-60227701	0.612565578832758	0.488682317946647	0.210022092306754	1.0
MR-IVW LD	tyrosine	HMDB0000158	cholesterol	HMDB0000067	bioa_021	GCST90200368	12:120845172-121674861	-0.603240556758574	0.451556037383188	0.181577004634272	1.0
MR-IVW LD	tyrosine	HMDB0000158	cholesterol	HMDB0000067	bioa_021	GCST90200368	12:122092964-122592964	0.178894661498853	0.522896188353445	0.732258546742147	1.0
MR-IVW LD	tyrosine	HMDB0000158	cholesterol	HMDB0000067	bioa_021	GCST90200368	15:60649639-61149639	0.0853090667091375	0.562642914833558	0.879485048743158	1.0
MR-IVW LD	tyrosine	HMDB0000158	cholesterol	HMDB0000067	bioa_021	GCST90200368	16:71153235-72438683	0.18438931615784	0.250608826269205	0.461873449984319	2.0
MR-IVW LD	n-stearoyl-sphingosine (d18:1/18:0)*	HMDB0004950	valine	HMDB0000883	GCST90200341	M01649	10:64645010-65401382	-0.0964763070093876	0.192952614018777	0.617075077451977	1.0
MR-IVW LD	n-stearoyl-sphingosine (d18:1/18:0)*	HMDB0004950	valine	HMDB0000883	GCST90200341	M01649	14:63982220-64482220	-0.0245443459180109	0.163628972786739	0.880764615259515	1.0
MR-IVW LD	n-stearoyl-sphingosine (d18:1/18:0)*	HMDB0004950	valine	HMDB0000883	GCST90200341	M01649	18:55052269-55552269	-0.02015809450341	0.181422850530695	0.91152823790938	1.0
MR-IVW LD	stearoyl sphingomyelin (d18:1/18:0)	HMDB0001348	histidine	HMDB0000177	GCST90200335	met-d-His	8:113373776-113873776	-0.0205948727078018	0.0458028352967322	0.652968689372168	1.0
MR-IVW LD	stearoyl sphingomyelin (d18:1/18:0)	HMDB0001348	histidine	HMDB0000177	GCST90200335	met-d-His	11:61368608-61868608	-0.189504980374552	0.0489186293940315	0.0001071154497773	1.0
MR-IVW LD	stearoyl sphingomyelin (d18:1/18:0)	HMDB0001348	histidine	HMDB0000177	GCST90200335	met-d-His	14:63982386-64482386	0.0768906468055868	0.0305454521793276	0.0118273693559411	1.0
MR-IVW LD	stearoyl sphingomyelin (d18:1/18:0)	HMDB0001348	histidine	HMDB0000177	GCST90200335	met-d-His	19:8013648-8513648	-0.0124557338607576	0.0253331903023363	0.62294806707842	1.0
MR-IVW LD	stearoyl sphingomyelin (d18:1/18:0)	HMDB0001348	histidine	HMDB0000177	GCST90200335	met-d-His	19:45165640-45665640	-0.0500500009641594	0.0453101278663861	0.269328801506698	1.0
MR-IVW LD	alpha-ketoglutaramate*	HMDB0001552	1-methylxanthine	HMDB0010738	GCST90199885	M34389	3:99879368-100379368	0.0489960786226946	0.169601810617021	0.772666406770924	1.0
MR-IVW LD	spermidine	HMDB0001257	acetate	HMDB0000042	bioa_033	met-d-Acetate	1:247760300-248289451	-0.0303394078912701	0.0225991936454624	0.179434067700628	2.0
MR-IVW LD	spermidine	HMDB0001257	acetate	HMDB0000042	bioa_033	met-d-Acetate	19:54070939-54570939	-0.0567748058204855	0.0357409351034468	0.112171232295502	1.0
MR-IVW LD	beta-citrylglutamate	HMDB0241915	tryptophan	HMDB0000929	GCST90199911	M00054	3:183486882-183986882	-0.191967236932537	0.132900394799449	0.148613996455211	1.0
MR-IVW LD	beta-citrylglutamate	HMDB0241915	tryptophan	HMDB0000929	GCST90199911	M00054	11:88203934-92094388	0.0223920370499153	0.0407246285285636	0.582428997484455	3.0
MR-IVW LD	alpha-tocopherol	HMDB0001893	arginine	HMDB0000517	GCST90200302	bioa_002	1:62651807-63403953	0.0752790024061945	0.0942165236623196	0.424290411990743	1.0
MR-IVW LD	serine	HMDB0000187	tryptophan	HMDB0000929	bioa_018	GCST90200441	1:11610843-12110843	0.129791079696705	0.337770826386151	0.700787371133083	1.0
MR-IVW LD	serine	HMDB0000187	tryptophan	HMDB0000929	bioa_018	GCST90200441	1:119427250-120522606	-0.160722053018002	0.0830064851166686	0.0528359888591867	5.0
MR-IVW LD	serine	HMDB0000187	tryptophan	HMDB0000929	bioa_018	GCST90200441	2:27480940-27980940	0.134295404792717	0.304083693489621	0.658750013793703	1.0
MR-IVW LD	serine	HMDB0000187	tryptophan	HMDB0000929	bioa_018	GCST90200441	2:211315692-212076215	0.0704264037076831	0.141975609738692	0.619862103815196	1.0
MR-IVW LD	serine	HMDB0000187	tryptophan	HMDB0000929	bioa_018	GCST90200441	3:125660381-126160381	-0.572954575294755	0.347946915543269	0.0996254044221686	1.0
MR-IVW LD	serine	HMDB0000187	tryptophan	HMDB0000929	bioa_018	GCST90200441	7:55551853-56922308	0.0007236238752082	0.127073720432854	0.995456454761343	1.0
MR-IVW LD	serine	HMDB0000187	tryptophan	HMDB0000929	bioa_018	GCST90200441	8:126232621-126732621	-0.400415225154467	0.289161701302086	0.166130448528043	1.0
MR-IVW LD	serine	HMDB0000187	tryptophan	HMDB0000929	bioa_018	GCST90200441	10:65065800-65565800	-0.646820056457152	0.341862990362978	0.0584850263561081	1.0
MR-IVW LD	n6,n6,n6-trimethyllysine	HMDB0001325	glutamate	HMDB0000148	GCST90200344	M32322	11:64586385-65555309	0.126008084271402	0.154009880776159	0.413253375493644	1.0
MR-IVW LD	1-stearoyl-2-oleoyl-gps (18:0/18:1)	HMDB0010163	n1-methyl-2-pyridone-5-carboxamide	HMDB0004193	GCST90199652	GCST90199778	3:56598999-57098999	-0.170874198136231	0.131474546143587	0.193712336969551	1.0
MR-IVW LD	cholesterol	HMDB0000067	asparagine	HMDB0000168	M00063	GCST90200452	1:109571511-110071511	-0.240785693566057	0.172173737345175	0.161961714480732	1.0
MR-IVW LD	stearoyl sphingomyelin (d18:1/18:0)	HMDB0001348	caffeine	HMDB0001847	GCST90200335	GCST90200436	8:113373776-113873776	-0.121225451895409	0.173519945233665	0.484786127108012	1.0
MR-IVW LD	stearoyl sphingomyelin (d18:1/18:0)	HMDB0001348	caffeine	HMDB0001847	GCST90200335	GCST90200436	11:61368608-61868608	0.40321106348115	0.185286644009987	0.0295442345786288	1.0
MR-IVW LD	stearoyl sphingomyelin (d18:1/18:0)	HMDB0001348	caffeine	HMDB0001847	GCST90200335	GCST90200436	14:63982386-64482386	-0.0673025386104087	0.115722885936967	0.56084715724914	1.0
MR-IVW LD	stearoyl sphingomyelin (d18:1/18:0)	HMDB0001348	caffeine	HMDB0001847	GCST90200335	GCST90200436	19:8013648-8513648	-0.0427273028840906	0.0959742799907255	0.656178589019156	1.0
MR-IVW LD	stearoyl sphingomyelin (d18:1/18:0)	HMDB0001348	caffeine	HMDB0001847	GCST90200335	GCST90200436	19:45165640-45665640	-0.31952733843971	0.171622206678708	0.0626303712040806	1.0
MR-IVW LD	urate	HMDB0000289	creatinine	HMDB0000562	M01604	bioa_026	4:9676051-10553081	0.036882692572264	0.0148063799968942	0.0127384119809597	1.0
MR-IVW LD	orotate	HMDB0000226	hippurate	HMDB0000714	GCST90200392	M15753	3:123305909-124961335	0.0048545965505702	0.0334427762372621	0.884583528000226	1.0
MR-IVW LD	orotate	HMDB0000226	hippurate	HMDB0000714	GCST90200392	M15753	7:32831514-33590783	-0.0045633756435482	0.0627122793125746	0.9419916429778	3.0
MR-IVW LD	glycine	HMDB0000123	tryptophan	HMDB0000929	GCST90200707	bioa_020	1:75967169-76467169	-0.169351525080679	0.0909025899520545	0.0624622662294205	1.0
MR-IVW LD	glycine	HMDB0000123	tryptophan	HMDB0000929	GCST90200707	bioa_020	2:211036896-212058697	0.0056975315286758	0.0202274555082866	0.778194128499526	4.0
MR-IVW LD	glycine	HMDB0000123	tryptophan	HMDB0000929	GCST90200707	bioa_020	3:125659669-126159669	0.0904425941285643	0.0934324319509961	0.33304436970034	1.0
MR-IVW LD	glycine	HMDB0000123	tryptophan	HMDB0000929	GCST90200707	bioa_020	9:6290540-6790540	-0.0249762425649329	0.0761470809906512	0.742911662623481	1.0
MR-IVW LD	3-aminoisobutyrate	HMDB0002166	uridine	HMDB0000296	GCST90200310	M00606	5:34511619-35593952	0.0356668587592809	0.0287235013919135	0.214335871257328	3.0
MR-IVW LD	3-aminoisobutyrate	HMDB0002166	uridine	HMDB0000296	GCST90200310	M00606	12:89320-602261	-0.0112836995311922	0.0959114460151377	0.906347316282197	1.0
MR-IVW LD	spermidine	HMDB0001257	dihydroorotate	HMDB03349	GCST90200423	GCST90200444	1:247789451-248289451	0.109324954863875	0.14563281925921	0.452839847054913	1.0
MR-IVW LD	hypoxanthine	HMDB0000157	methionine	HMDB0000696	M03127	bioa_013	6:16038192-16538192	0.0571604493093678	0.0588676099993493	0.331548278577788	1.0
MR-IVW LD	asparagine	HMDB0000168	glycine	HMDB0000123	M34283	M32338	11:61916235-62416235	0.0074214423702225	0.178114616885373	0.966764427019279	1.0
MR-IVW LD	asparagine	HMDB0000168	glycine	HMDB0000123	M34283	M32338	14:104016664-104812812	-0.133296954039429	0.0817958581605582	0.103179798263877	1.0
MR-IVW LD	glutamate	HMDB0000148	allantoin	HMDB0000462	bioa_007	GCST90200286	12:121174861-121674861	-0.221390178348617	0.33671671065844	0.510861492418075	1.0
MR-IVW LD	1-(1-enyl-stearoyl)-2-arachidonoyl-gpe (p-18:0/20:4)*	HMDB0005779	glycerophosphoethanolamine	HMDB0000114	GCST90200058	GCST90199808	11:61307803-62000560	0.136442921599586	0.0563147556910277	0.0153987449582844	2.0
MR-IVW LD	1-(1-enyl-stearoyl)-2-arachidonoyl-gpe (p-18:0/20:4)*	HMDB0005779	glycerophosphoethanolamine	HMDB0000114	GCST90200058	GCST90199808	19:45162079-45662079	0.584409320402644	0.182299663565913	0.0013470538851777	1.0
MR-IVW LD	1-(1-enyl-stearoyl)-2-arachidonoyl-gpe (p-18:0/20:4)*	HMDB0005779	glycerophosphoethanolamine	HMDB0000114	GCST90200058	GCST90199808	19:55491205-55991205	0.511929916324818	0.18279528878121	0.0051013381103095	1.0
MR-IVW LD	leucine	HMDB0000687	cholesterol	HMDB0000067	met-d-Leu	GCST90200368	2:27480940-28253616	-1.0156211401765	0.507285240182739	0.0452770806932162	1.0
MR-IVW LD	leucine	HMDB0000687	cholesterol	HMDB0000067	met-d-Leu	GCST90200368	2:64975088-65475088	-0.787636759359101	0.67317019259403	0.241984449375135	1.0
MR-IVW LD	leucine	HMDB0000687	cholesterol	HMDB0000067	met-d-Leu	GCST90200368	2:165251927-165751927	-0.149549506095087	0.471367045340896	0.751040535823716	1.0
MR-IVW LD	leucine	HMDB0000687	cholesterol	HMDB0000067	met-d-Leu	GCST90200368	4:86953335-87453335	-0.265104275803917	0.6073937685839	0.662501591684432	1.0
MR-IVW LD	leucine	HMDB0000687	cholesterol	HMDB0000067	met-d-Leu	GCST90200368	4:87663610-88163610	-0.0138649566423903	0.62207182773923	0.982217939337507	1.0
MR-IVW LD	leucine	HMDB0000687	cholesterol	HMDB0000067	met-d-Leu	GCST90200368	4:88670985-89475171	0.0548609573019405	0.148397066703935	0.711613254054887	3.0
MR-IVW LD	leucine	HMDB0000687	cholesterol	HMDB0000067	met-d-Leu	GCST90200368	8:76204025-76704025	-0.0496298858877495	0.66272830342796	0.940304438208208	1.0
MR-IVW LD	leucine	HMDB0000687	cholesterol	HMDB0000067	met-d-Leu	GCST90200368	12:56220625-57115338	-0.138390950653233	0.394029212147794	0.725423286389035	2.0
MR-IVW LD	leucine	HMDB0000687	cholesterol	HMDB0000067	met-d-Leu	GCST90200368	16:69315747-70908300	-0.533415551273411	0.254501842137351	0.0360892706855705	1.0
MR-IVW LD	leucine	HMDB0000687	cholesterol	HMDB0000067	met-d-Leu	GCST90200368	16:71899923-72399923	-0.599706416111846	0.383569299621558	0.11793759929952	1.0
MR-IVW LD	leucine	HMDB0000687	cholesterol	HMDB0000067	met-d-Leu	GCST90200368	17:6935779-7435779	-0.268719344182024	0.395843621671561	0.497231465891379	1.0
MR-IVW LD	leucine	HMDB0000687	cholesterol	HMDB0000067	met-d-Leu	GCST90200368	19:49054215-49554215	-0.690274140763176	0.509901847066488	0.175819583243058	1.0
MR-IVW LD	glycerol 3-phosphate	HMDB0000126	kynurenine	HMDB0000684	GCST90199638	bioa_027	1:20921386-22251981	0.0100624535861009	0.0341741322	0.768416739690304	3.0
MR-IVW LD	docosahexaenoate (dha; 22:6n3)	HMDB0002183	creatinine	HMDB0000562	GCST90199651	met-d-Creatinine	11:61376206-61876206	0.0102185037732366	0.0466206093542844	0.826506515901124	1.0
MR-IVW LD	citrate	HMDB0000094	n-formylanthranilic acid	HMDB0004089	GCST90200304	GCST90199960	5:14503745-15117020	0.0266632617463408	0.120946272731172	0.825516485427348	2.0
MR-IVW LD	citrate	HMDB0000094	n-formylanthranilic acid	HMDB0004089	GCST90200304	GCST90199960	17:6357018-6961881	-0.115232888428912	0.0803183007506297	0.151371815039656	3.0
MR-IVW LD	citrate	HMDB0000094	n-formylanthranilic acid	HMDB0004089	GCST90200304	GCST90199960	22:19003274-19503274	0.0255353388636218	0.128624770012369	0.842633679697755	1.0
MR-IVW LD	n-stearoyl-sphingosine (d18:1/18:0)*	HMDB0004950	tryptophan	HMDB0000929	GCST90200341	GCST90200441	10:64645010-65401382	-0.168040078143013	0.167274749656901	0.315101406382533	1.0
MR-IVW LD	n-stearoyl-sphingosine (d18:1/18:0)*	HMDB0004950	tryptophan	HMDB0000929	GCST90200341	GCST90200441	14:63982220-64482220	-0.0893385089309047	0.154774482292418	0.563792671115183	1.0
MR-IVW LD	n-stearoyl-sphingosine (d18:1/18:0)*	HMDB0004950	tryptophan	HMDB0000929	GCST90200341	GCST90200441	18:55052269-55552269	-0.164600103298554	0.171492708654533	0.33715176841006	1.0
MR-IVW LD	n-stearoyl-sphingosine (d18:1/18:0)*	HMDB0004950	tryptophan	HMDB0000929	GCST90200341	GCST90200441	19:8013648-8513648	-0.07051609363235	0.103434213284253	0.495398153710952	1.0
MR-IVW LD	n-acetylglucosaminylasparagine	HMDB0000489	tyrosine	HMDB0000158	GCST90200316	met-d-Tyr	4:178111987-178611987	-0.0160338072461223	0.0294838407529795	0.586567562796623	1.0
MR-IVW LD	n-acetylglucosaminylasparagine	HMDB0000489	tyrosine	HMDB0000158	GCST90200316	met-d-Tyr	6:167457759-167966043	0.0017737836533548	0.0101727737966591	0.861578004726493	4.0
MR-IVW LD	n-acetylglucosaminylasparagine	HMDB0000489	tyrosine	HMDB0000158	GCST90200316	met-d-Tyr	14:94594947-95094947	-0.0198492022556343	0.0346118279553308	0.566319518781914	1.0
MR-IVW LD	n-acetylglucosaminylasparagine	HMDB0000489	tyrosine	HMDB0000158	GCST90200316	met-d-Tyr	17:64055051-64555051	0.0578346656826833	0.0340712052716134	0.0896088535760264	1.0
MR-IVW LD	betaine	HMDB0000043	alpha-ketoglutarate	HMDB0000208	M03141	GCST90200455	2:211337631-211837631	-0.185665365763351	0.133378501061098	0.163916739627154	1.0
MR-IVW LD	betaine	HMDB0000043	alpha-ketoglutarate	HMDB0000208	M03141	GCST90200455	5:78095798-78666416	-0.201443940451856	0.0896321833302346	0.0246112184935699	2.0
MR-IVW LD	betaine	HMDB0000043	alpha-ketoglutarate	HMDB0000208	M03141	GCST90200455	12:30349-530349	0.0615020512119002	0.160262631997662	0.701157893655266	1.0
MR-IVW LD	3-methyl-2-oxobutyrate	HMDB0000019	5,6-dihydrothymine	HMDB0000079	GCST90199677	GCST90200339	4:88953670-89453670	-0.0778569146554095	0.12282256955593	0.526147744485696	1.0
MR-IVW LD	pyruvate	HMDB0000243	asparagine	HMDB0000168	met-d-Pyruvate	M34283	1:154991807-156271079	0.720896846204742	0.435023958916654	0.0974905962022077	1.0
MR-IVW LD	pyruvate	HMDB0000243	asparagine	HMDB0000168	met-d-Pyruvate	M34283	1:207429229-207929229	1.32141669956899	0.635296490177396	0.0375255328698751	1.0
MR-IVW LD	pyruvate	HMDB0000243	asparagine	HMDB0000168	met-d-Pyruvate	M34283	2:27480940-28253616	-1.82287128612608	0.437489108670256	3.09085937645875e-05	1.0
MR-IVW LD	pyruvate	HMDB0000243	asparagine	HMDB0000168	met-d-Pyruvate	M34283	2:60468043-60968043	-0.682231012235384	0.591266877270665	0.248563248217181	1.0
MR-IVW LD	pyruvate	HMDB0000243	asparagine	HMDB0000168	met-d-Pyruvate	M34283	2:173097338-173854224	0.206845948374762	0.224083110739326	0.355967119733731	1.0
MR-IVW LD	pyruvate	HMDB0000243	asparagine	HMDB0000168	met-d-Pyruvate	M34283	3:56611222-57111222	-0.0309887565512472	0.557797617922449	0.955695871316436	1.0
MR-IVW LD	pyruvate	HMDB0000243	asparagine	HMDB0000168	met-d-Pyruvate	M34283	5:131157493-131957429	0.57820608051789	0.452509106492259	0.201327791982998	1.0
MR-IVW LD	pyruvate	HMDB0000243	asparagine	HMDB0000168	met-d-Pyruvate	M34283	8:106322270-106822270	-1.40935215929095e-308	0.593630460074682	1.0	1.0
MR-IVW LD	pyruvate	HMDB0000243	asparagine	HMDB0000168	met-d-Pyruvate	M34283	9:135611502-136391870	-0.13470734817251	0.673536740862565	0.841480581121798	1.0
MR-IVW LD	pyruvate	HMDB0000243	asparagine	HMDB0000168	met-d-Pyruvate	M34283	10:2869150-3388009	-0.305028759048594	0.203352506032395	0.133614402537715	1.0
MR-IVW LD	pyruvate	HMDB0000243	asparagine	HMDB0000168	met-d-Pyruvate	M34283	11:56961646-57461646	-0.270525363334152	0.676313408335377	0.68915651677935	1.0
MR-IVW LD	pyruvate	HMDB0000243	asparagine	HMDB0000168	met-d-Pyruvate	M34283	12:48145900-49077761	0.283008545085903	0.23097642398672	0.220473406536287	2.0
MR-IVW LD	pyruvate	HMDB0000243	asparagine	HMDB0000168	met-d-Pyruvate	M34283	16:69379588-70929689	-0.358844782362921	0.438588067332459	0.413253375493639	1.0
MR-IVW LD	pyruvate	HMDB0000243	asparagine	HMDB0000168	met-d-Pyruvate	M34283	18:43532791-44032791	0.374420961658247	0.720040310881243	0.603063575093932	1.0
MR-IVW LD	pyruvate	HMDB0000243	asparagine	HMDB0000168	met-d-Pyruvate	M34283	21:45449580-45972811	0.0133990224032019	0.348374582483315	0.969319696640597	1.0
MR-IVW LD	1-stearoyl-2-oleoyl-gps (18:0/18:1)	HMDB0010163	1-(1-enyl-stearoyl)-2-arachidonoyl-gpe (p-18:0/20:4)*	HMDB0005779	GCST90199652	GCST90200058	3:56598999-57098999	0.0175188501409162	0.130873232025471	0.893512318381635	1.0
MR-IVW LD	4-hydroxyphenylpyruvate	HMDB0000707	anthranilate	HMDB0001123	GCST90200300	GCST90200324	11:63046797-63546797	-0.222628719072749	0.21198292759952	0.293616957104093	1.0
MR-IVW LD	4-hydroxyphenylpyruvate	HMDB0000707	anthranilate	HMDB0001123	GCST90200300	GCST90200324	12:122051275-122551275	-0.116691046660023	0.175882835643059	0.507036642880846	1.0
MR-IVW LD	glycochenodeoxycholate	HMDB0000637	3,7-dimethylurate	HMDB0001982	M32346	GCST90199755	6:156877825-157377825	0.234194330683019	0.167046239146678	0.160923285109495	1.0
MR-IVW LD	glucose	HMDB0000122	lactate	HMDB0000190	met-d-Glucose	M00527	2:165251927-165751927	1.48316909108045	0.696181410098982	0.0331357347404189	1.0
MR-IVW LD	glucose	HMDB0000122	lactate	HMDB0000190	met-d-Glucose	M00527	2:169498833-170056652	0.0626541339223542	0.169205363294208	0.711170474990919	2.0
MR-IVW LD	glucose	HMDB0000122	lactate	HMDB0000190	met-d-Glucose	M00527	3:122819058-123319058	0.576333280684616	0.450260375534856	0.200545135908884	1.0
MR-IVW LD	glucose	HMDB0000122	lactate	HMDB0000190	met-d-Glucose	M00527	3:151951767-152451767	0.269333704828768	0.695778737474326	0.698684565645404	1.0
MR-IVW LD	glucose	HMDB0000122	lactate	HMDB0000190	met-d-Glucose	M00527	3:170377909-170877909	-0.0629568380667491	0.377741028400507	0.867632334778197	1.0
MR-IVW LD	glucose	HMDB0000122	lactate	HMDB0000190	met-d-Glucose	M00527	4:185468314-185968314	0.114524935609265	0.687149613655612	0.867632334778197	1.0
MR-IVW LD	glucose	HMDB0000122	lactate	HMDB0000190	met-d-Glucose	M00527	5:95479406-95979406	-0.58225329899662	0.698703958795944	0.404656761927286	1.0
MR-IVW LD	glucose	HMDB0000122	lactate	HMDB0000190	met-d-Glucose	M00527	6:7000270-7500270	-0.231152295819986	0.642089710611082	0.718847133564022	1.0
MR-IVW LD	glucose	HMDB0000122	lactate	HMDB0000190	met-d-Glucose	M00527	7:14801789-15301789	-0.674895417436153	0.45654690003034	0.139337967047262	1.0
MR-IVW LD	glucose	HMDB0000122	lactate	HMDB0000190	met-d-Glucose	M00527	7:43935955-44473721	0.136871118324373	0.292439414816713	0.639761426919804	2.0
MR-IVW LD	glucose	HMDB0000122	lactate	HMDB0000190	met-d-Glucose	M00527	8:117934783-118434783	0.943754309816599	0.571219713836362	0.0984991027915982	1.0
MR-IVW LD	glucose	HMDB0000122	lactate	HMDB0000190	met-d-Glucose	M00527	9:21884068-22384068	1.11267419142251	0.695421369639061	0.109598583399114	1.0
MR-IVW LD	glucose	HMDB0000122	lactate	HMDB0000190	met-d-Glucose	M00527	10:2888477-3388477	-0.416075506114955	0.382789465625758	0.277056025032619	1.0
MR-IVW LD	glucose	HMDB0000122	lactate	HMDB0000190	met-d-Glucose	M00527	10:112762852-113262852	0.0861323411412966	0.71059181441572	0.90352302357004	1.0
MR-IVW LD	glucose	HMDB0000122	lactate	HMDB0000190	met-d-Glucose	M00527	10:114504071-115004071	0.302702352228586	0.484323763565739	0.531971058097402	1.0
MR-IVW LD	glucose	HMDB0000122	lactate	HMDB0000190	met-d-Glucose	M00527	12:111682800-112523499	-0.478445037043393	0.647307991294004	0.459827797596797	1.0
MR-IVW LD	glucose	HMDB0000122	lactate	HMDB0000190	met-d-Glucose	M00527	12:121166650-121666650	-0.173443114952524	0.664865273984687	0.794193095814064	1.0
MR-IVW LD	glucose	HMDB0000122	lactate	HMDB0000190	met-d-Glucose	M00527	13:28213465-28721145	-1.21997705337534	0.714132909292879	0.0875745096147982	1.0
MR-IVW LD	glucose	HMDB0000122	lactate	HMDB0000190	met-d-Glucose	M00527	17:43272775-44380160	-0.283435311472495	0.708588278681244	0.689156516779354	1.0
MR-IVW LD	glucose	HMDB0000122	lactate	HMDB0000190	met-d-Glucose	M00527	20:22311971-22811971	1.02007015627562	0.705233688289316	0.148057032922611	1.0
MR-IVW LD	phenylalanine	HMDB0000159	serotonin (5ht)	HMDB0000259	bioa_016	M02342	1:94441240-94941240	0.350431738602451	0.665820303344664	0.598668814257769	1.0
MR-IVW LD	phenylalanine	HMDB0000159	serotonin (5ht)	HMDB0000259	bioa_016	M02342	3:186202917-186702917	0.446737587252535	0.530500884862387	0.399729035501385	1.0
MR-IVW LD	phenylalanine	HMDB0000159	serotonin (5ht)	HMDB0000259	bioa_016	M02342	4:155231289-155731289	0.408263883572104	0.510329854465129	0.423710797166792	1.0
MR-IVW LD	phenylalanine	HMDB0000159	serotonin (5ht)	HMDB0000259	bioa_016	M02342	4:186893802-187393802	-0.698019542522866	0.24278940609491	0.004040274979892	1.0
MR-IVW LD	phenylalanine	HMDB0000159	serotonin (5ht)	HMDB0000259	bioa_016	M02342	5:176539719-177067143	0.710810739082087	0.39801942129789	0.0741203927572233	2.0
MR-IVW LD	phenylalanine	HMDB0000159	serotonin (5ht)	HMDB0000259	bioa_016	M02342	6:52381188-52881188	0.0331976039632272	0.630754475301389	0.958025455470679	1.0
MR-IVW LD	phenylalanine	HMDB0000159	serotonin (5ht)	HMDB0000259	bioa_016	M02342	11:57020509-57520509	-1.37507486928817e-308	0.525075880069133	1.0	1.0
MR-IVW LD	phenylalanine	HMDB0000159	serotonin (5ht)	HMDB0000259	bioa_016	M02342	12:103007876-103562619	-0.148502953217867	0.193299004870954	0.442335622978447	2.0
MR-IVW LD	phenylalanine	HMDB0000159	serotonin (5ht)	HMDB0000259	bioa_016	M02342	14:55086875-55586875	0.0178052701891528	0.676600267187909	0.97900546109397	1.0
MR-IVW LD	phenylalanine	HMDB0000159	serotonin (5ht)	HMDB0000259	bioa_016	M02342	19:45142254-45642254	-1.07078359628854	0.667665065921088	0.108763969133645	1.0
MR-IVW LD	n-stearoyl-sphingosine (d18:1/18:0)*	HMDB0004950	aspartate	HMDB0000191	GCST90200341	M15996	10:64645010-65401382	1.20953027348338e-308	0.193986688459562	1.0	1.0
MR-IVW LD	n-stearoyl-sphingosine (d18:1/18:0)*	HMDB0004950	aspartate	HMDB0000191	GCST90200341	M15996	14:63982220-64482220	-0.106238705722597	0.164498641118861	0.518387298084666	1.0
MR-IVW LD	n-stearoyl-sphingosine (d18:1/18:0)*	HMDB0004950	aspartate	HMDB0000191	GCST90200341	M15996	18:55052269-55552269	-0.0475803487910027	0.182391337032179	0.794193095814063	1.0
MR-IVW LD	tyrosine	HMDB0000158	heme	HMDB0003178	bioa_021	M32593	4:99820973-100320973	-0.86801706292836	0.647773927558477	0.180245344928905	1.0
MR-IVW LD	tyrosine	HMDB0000158	heme	HMDB0003178	bioa_021	M32593	4:148735862-149235862	0.0798466071414838	0.665388392845716	0.904483147958835	1.0
MR-IVW LD	tyrosine	HMDB0000158	heme	HMDB0003178	bioa_021	M32593	6:111242119-112017012	-0.0866836361870243	0.16989992692657	0.609908492959404	1.0
MR-IVW LD	tyrosine	HMDB0000158	heme	HMDB0003178	bioa_021	M32593	6:112114361-112614361	-0.310519496680727	0.672792242808247	0.644412333769814	1.0
MR-IVW LD	tyrosine	HMDB0000158	heme	HMDB0003178	bioa_021	M32593	7:27926305-28426305	0.399958338589778	0.549942715560945	0.467058901715174	1.0
MR-IVW LD	tyrosine	HMDB0000158	heme	HMDB0003178	bioa_021	M32593	8:8933358-9433358	0.244889697520849	0.692446730921018	0.723594799835611	1.0
MR-IVW LD	tyrosine	HMDB0000158	heme	HMDB0003178	bioa_021	M32593	10:64816186-65575478	0.870884573008231	0.547413160176601	0.111630036355489	1.0
MR-IVW LD	tyrosine	HMDB0000158	heme	HMDB0003178	bioa_021	M32593	11:61310081-61810081	0.924381359581469	0.650972788437653	0.155607681053092	1.0
MR-IVW LD	tyrosine	HMDB0000158	heme	HMDB0003178	bioa_021	M32593	12:20701307-21201307	-0.78200597326378	0.687625942007804	0.255431741642873	1.0
MR-IVW LD	tyrosine	HMDB0000158	heme	HMDB0003178	bioa_021	M32593	12:46678393-47435518	-0.264548111140044	0.510639377316829	0.604407833489165	1.0
MR-IVW LD	tyrosine	HMDB0000158	heme	HMDB0003178	bioa_021	M32593	12:56615040-57115040	0.105953036698359	0.392649488940984	0.787282371350773	1.0
MR-IVW LD	tyrosine	HMDB0000158	heme	HMDB0003178	bioa_021	M32593	12:57594049-58094049	-0.139356609905086	0.589585657290745	0.813150510795878	1.0
MR-IVW LD	tyrosine	HMDB0000158	heme	HMDB0003178	bioa_021	M32593	12:59727701-60227701	0.656617463600085	0.575462496188839	0.253859252877252	1.0
MR-IVW LD	tyrosine	HMDB0000158	heme	HMDB0003178	bioa_021	M32593	12:120845172-121674861	-0.133020528936761	0.425665692597638	0.754660563059687	1.0
MR-IVW LD	tyrosine	HMDB0000158	heme	HMDB0003178	bioa_021	M32593	12:122092964-122592964	-0.294509371735232	0.580604189992312	0.61198195826242	1.0
MR-IVW LD	tyrosine	HMDB0000158	heme	HMDB0003178	bioa_021	M32593	15:60649639-61149639	0.572181404181925	0.662525836421175	0.387787681606599	1.0
MR-IVW LD	tyrosine	HMDB0000158	heme	HMDB0003178	bioa_021	M32593	16:71153235-72438683	0.373115521237464	0.256269926716354	0.145407174171417	3.0
MR-IVW LD	asparagine	HMDB0000168	spermidine	HMDB0001257	M34283	bioa_033	11:61916235-62416235	0.143152953980477	0.118210531775786	0.225895404699605	1.0
MR-IVW LD	asparagine	HMDB0000168	spermidine	HMDB0001257	M34283	bioa_033	14:104016664-104812812	0.0732442623089722	0.0542952278050203	0.177336966090932	1.0
MR-IVW LD	beta-citrylglutamate	HMDB0241915	5-oxoproline	HMDB0000267	GCST90199911	M01494	3:183486882-183986882	-0.230361967710657	0.132901135217687	0.0830364393775589	1.0
MR-IVW LD	beta-citrylglutamate	HMDB0241915	5-oxoproline	HMDB0000267	GCST90199911	M01494	11:88203934-92094388	0.0513556189123838	0.0407253940106908	0.207300911138342	3.0
MR-IVW LD	alpha-ketoglutarate	HMDB0000208	sphingosine	HMDB0000252	GCST90200455	GCST90200385	20:44931392-45517926	0.0407731055071328	0.0835466924108794	0.625530175315936	3.0
MR-IVW LD	leucine	HMDB0000687	glycerophosphorylcholine (gpc)	HMDB0000086	M00060	GCST90199629	4:88976422-89476422	-0.0253333578912998	0.120437682897069	0.83339910612557	1.0
MR-IVW LD	leucine	HMDB0000687	glycerophosphorylcholine (gpc)	HMDB0000086	M00060	GCST90199629	6:45295851-45795851	-0.309288913269397	0.174094715021623	0.0756414124494234	1.0
MR-IVW LD	sarcosine	HMDB0000271	cortisone	HMDB0002802	bioa_031	M01769	6:42690673-43190673	-0.559628917120409	0.28829368457718	0.0522368760834796	1.0
MR-IVW LD	sarcosine	HMDB0000271	cortisone	HMDB0002802	bioa_031	M01769	9:136282183-136851769	-0.0846072660535771	0.125441149350373	0.500007617256278	2.0
MR-IVW LD	biliverdin	HMDB0001008	urate	HMDB0000289	M02137	GCST90200307	2:234046650-234918570	-0.0263733725174839	0.0342057644817745	0.440694314822523	1.0
MR-IVW LD	docosapentaenoate (n6 dpa; 22:5n6)	HMDB0001976	4-hydroxyphenylpyruvate	HMDB0000707	GCST90199796	GCST90200300	11:61347212-61847212	-0.25294861860734	0.140735446996891	0.0722825950552201	1.0
MR-IVW LD	arginine	HMDB0000517	alpha-ketoglutaramate*	HMDB0001552	bioa_002	GCST90199885	2:24182937-24682937	0.393451588526233	0.352320461913581	0.264104009399758	1.0
MR-IVW LD	arginine	HMDB0000517	alpha-ketoglutaramate*	HMDB0001552	bioa_002	GCST90199885	2:211333022-211833022	0.728463619507175	0.246047244502799	0.0030697501469513	1.0
MR-IVW LD	arginine	HMDB0000517	alpha-ketoglutaramate*	HMDB0001552	bioa_002	GCST90199885	2:219037276-219788019	-0.422261636033331	0.268419112155737	0.115685719931268	1.0
MR-IVW LD	arginine	HMDB0000517	alpha-ketoglutaramate*	HMDB0001552	bioa_002	GCST90199885	4:144583533-145083533	-0.105909121774998	0.263246338010432	0.687448942619543	1.0
MR-IVW LD	arginine	HMDB0000517	alpha-ketoglutaramate*	HMDB0001552	bioa_002	GCST90199885	5:177386199-177886199	-0.442441819573744	0.322943894317188	0.170678507447942	1.0
MR-IVW LD	arginine	HMDB0000517	alpha-ketoglutaramate*	HMDB0001552	bioa_002	GCST90199885	6:131339506-132265729	-0.215145929131549	0.122458866991378	0.0789377155435299	2.0
MR-IVW LD	arginine	HMDB0000517	alpha-ketoglutaramate*	HMDB0001552	bioa_002	GCST90199885	6:135177817-135677817	0.363485199614231	0.305539038343127	0.23418310652954	1.0
MR-IVW LD	arginine	HMDB0000517	alpha-ketoglutaramate*	HMDB0001552	bioa_002	GCST90199885	10:99898951-100398951	-0.145071837172277	0.34117490039242	0.670681762352952	1.0
MR-IVW LD	arginine	HMDB0000517	alpha-ketoglutaramate*	HMDB0001552	bioa_002	GCST90199885	12:46680313-47435518	0.340666501599033	0.288615629407117	0.237862357131389	1.0
MR-IVW LD	arginine	HMDB0000517	alpha-ketoglutaramate*	HMDB0001552	bioa_002	GCST90199885	19:12757458-13257458	0.16208489488438	0.185811187475649	0.383039465885249	1.0
MR-IVW LD	aspartate	HMDB0000191	urea	HMDB0000294	GCST90200370	GCST90200417	3:56598999-57098999	0.15026680208244	0.118239286614135	0.203774780570943	1.0
MR-IVW LD	aspartate	HMDB0000191	urea	HMDB0000294	GCST90200370	GCST90200417	5:36388589-36888589	-0.102527653024969	0.177268615208421	0.563011282069912	1.0
MR-IVW LD	3-hydroxybutyrate (bhba)	HMDB0000011	phenylalanine	HMDB0000159	met-d-bOHbutyrate	GCST90200396	1:230050269-230550269	-0.0257787591576816	0.547842669305113	0.962469359858803	1.0
MR-IVW LD	3-hydroxybutyrate (bhba)	HMDB0000011	phenylalanine	HMDB0000159	met-d-bOHbutyrate	GCST90200396	5:41452897-42471829	0.775949452830534	0.386324771819577	0.0445857487652664	1.0
MR-IVW LD	3-hydroxybutyrate (bhba)	HMDB0000011	phenylalanine	HMDB0000159	met-d-bOHbutyrate	GCST90200396	8:8059014-8559014	-0.567707654829282	0.629312023610362	0.366999293786774	1.0
MR-IVW LD	3-hydroxybutyrate (bhba)	HMDB0000011	phenylalanine	HMDB0000159	met-d-bOHbutyrate	GCST90200396	8:8580720-9433358	0.202040462220976	0.494330183708785	0.68274837733124	1.0
MR-IVW LD	3-hydroxybutyrate (bhba)	HMDB0000011	phenylalanine	HMDB0000159	met-d-bOHbutyrate	GCST90200396	8:9546321-10530228	0.135353731724895	0.576651476867239	0.814423240811117	1.0
MR-IVW LD	3-hydroxybutyrate (bhba)	HMDB0000011	phenylalanine	HMDB0000159	met-d-bOHbutyrate	GCST90200396	8:10591858-11909109	0.880924352811515	0.507662924902079	0.0826957447517619	1.0
MR-IVW LD	3-hydroxybutyrate (bhba)	HMDB0000011	phenylalanine	HMDB0000159	met-d-bOHbutyrate	GCST90200396	9:107339744-107915739	0.664533343982875	0.420422924752893	0.113962522677153	2.0
MR-IVW LD	3-hydroxybutyrate (bhba)	HMDB0000011	phenylalanine	HMDB0000159	met-d-bOHbutyrate	GCST90200396	10:113694271-114194271	-0.374516358087063	0.448764932852833	0.403971647085142	1.0
MR-IVW LD	3-hydroxybutyrate (bhba)	HMDB0000011	phenylalanine	HMDB0000159	met-d-bOHbutyrate	GCST90200396	11:116451535-117240760	-0.148500518741854	0.626117437167602	0.812519647955752	1.0
MR-IVW LD	3-hydroxybutyrate (bhba)	HMDB0000011	phenylalanine	HMDB0000159	met-d-bOHbutyrate	GCST90200396	12:122375755-122875755	-0.235114978313654	0.572304189894675	0.681203282581957	1.0
MR-IVW LD	3-hydroxybutyrate (bhba)	HMDB0000011	phenylalanine	HMDB0000159	met-d-bOHbutyrate	GCST90200396	14:94393207-95094947	-0.467551145230685	0.289956542595508	0.106856014276886	2.0
MR-IVW LD	3-hydroxybutyrate (bhba)	HMDB0000011	phenylalanine	HMDB0000159	met-d-bOHbutyrate	GCST90200396	15:58430643-58980498	-0.0832975779397104	0.396773798836506	0.833716692501224	2.0
MR-IVW LD	3-hydroxybutyrate (bhba)	HMDB0000011	phenylalanine	HMDB0000159	met-d-bOHbutyrate	GCST90200396	16:71899923-73042963	0.154938653746422	0.330813562423867	0.639529731904006	1.0
MR-IVW LD	3-hydroxybutyrate (bhba)	HMDB0000011	phenylalanine	HMDB0000159	met-d-bOHbutyrate	GCST90200396	17:6935779-7435779	-0.489408842275253	0.571937474974748	0.392161858759711	1.0
MR-IVW LD	3-hydroxybutyrate (bhba)	HMDB0000011	phenylalanine	HMDB0000159	met-d-bOHbutyrate	GCST90200396	19:45161941-45661941	-0.189549925245204	0.386810887927706	0.62411086680961	1.0
MR-IVW LD	asparagine	HMDB0000168	n1-methyl-2-pyridone-5-carboxamide	HMDB0004193	GCST90200452	GCST90199778	2:211293055-211793055	0.062485001665152	0.180964292840926	0.729877024276156	1.0
MR-IVW LD	asparagine	HMDB0000168	n1-methyl-2-pyridone-5-carboxamide	HMDB0004193	GCST90200452	GCST90199778	7:97139584-97639584	-0.0646270218246727	0.17231098727888	0.70761557291446	1.0
MR-IVW LD	asparagine	HMDB0000168	n1-methyl-2-pyridone-5-carboxamide	HMDB0004193	GCST90200452	GCST90199778	11:61850353-62350353	0.0095402810446609	0.138728154856712	0.945173008855983	1.0
MR-IVW LD	asparagine	HMDB0000168	n1-methyl-2-pyridone-5-carboxamide	HMDB0004193	GCST90200452	GCST90199778	14:103842789-104825326	-0.0562526290215363	0.0366702387781667	0.125026414235366	2.0
MR-IVW LD	phenylpyruvate	HMDB0000205	acetylphosphate	HMDB0001494	GCST90200365	M15488	9:131315554-131815554	-0.0607348402082109	0.138822491904485	0.661748776081764	1.0
MR-IVW LD	phenylpyruvate	HMDB0000205	acetylphosphate	HMDB0001494	GCST90200365	M15488	16:58503995-59003995	0.105110189136276	0.165963456530962	0.526515990078957	1.0
MR-IVW LD	spermidine	HMDB0001257	n-acetylornithine	HMDB0003357	GCST90200423	bioa_023	1:247789451-248289451	0.046657884399463	0.0752546522571993	0.535257786937971	1.0
MR-IVW LD	retinol (vitamin a)	HMDB0000305	citrate	HMDB0000094	GCST90200405	GCST90200304	18:28939457-29439457	-0.344868747209275	0.16224722774217	0.0335386137034025	1.0
MR-IVW LD	retinol (vitamin a)	HMDB0000305	citrate	HMDB0000094	GCST90200405	GCST90200304	20:38915692-39415692	0.0105333547745444	0.167280907914748	0.949791935743431	1.0
MR-IVW LD	kynurenate	HMDB0000715	arginine	HMDB0000517	GCST90200454	M01638	1:241463402-241963402	-0.0966093130719881	0.0966093130719881	0.317310507862914	1.0
MR-IVW LD	kynurenate	HMDB0000715	arginine	HMDB0000517	GCST90200454	M01638	4:170711647-171211647	0.0932011748944789	0.143130375730807	0.514941407043905	1.0
MR-IVW LD	kynurenate	HMDB0000715	arginine	HMDB0000517	GCST90200454	M01638	16:58517848-59017848	-0.142299572859542	0.164767926468943	0.387787681606599	1.0
MR-IVW LD	orotate	HMDB0000226	citrate	HMDB0000094	GCST90200392	met-d-Citrate	3:123305909-124961335	0.0098129815088938	0.0082992702907413	0.23705063991506	3.0
MR-IVW LD	orotate	HMDB0000226	citrate	HMDB0000094	GCST90200392	met-d-Citrate	7:32831514-33590783	0.001347945176782	0.0131640719265219	0.918442547375864	1.0
MR-IVW LD	thyroxine	HMDB0000248	pyruvate	HMDB0000243	GCST90200293	GCST90200430	2:234397317-234897317	0.165906842040291	0.165920507529021	0.317350367726275	1.0
MR-IVW LD	thyroxine	HMDB0000248	pyruvate	HMDB0000243	GCST90200293	GCST90200430	12:121166650-121666650	0.163508772669055	0.182996529657879	0.371585454763419	1.0
MR-IVW LD	mannose	HMDB0000169	serine	HMDB0000187	GCST90200435	M32315	2:27176853-28662558	0.220116476810518	0.0973592108969599	0.0237673352613927	1.0
MR-IVW LD	docosapentaenoate (n6 dpa; 22:5n6)	HMDB0001976	serotonin (5ht)	HMDB0000259	GCST90199796	M02342	11:61347212-61847212	-0.0696390222321792	0.163500313066856	0.670161822685039	1.0
MR-IVW LD	tyrosine	HMDB0000158	2-hydroxyglutarate	HMDB0059655	bioa_021	M37253	4:99820973-100320973	1.10706168317298	0.648967193584161	0.0880299860201924	1.0
MR-IVW LD	tyrosine	HMDB0000158	2-hydroxyglutarate	HMDB0059655	bioa_021	M37253	4:148735862-149235862	-0.529392545037136	0.666642464120837	0.427126945094663	1.0
MR-IVW LD	tyrosine	HMDB0000158	2-hydroxyglutarate	HMDB0059655	bioa_021	M37253	6:111242119-112017012	-0.325344663041232	0.170180285283106	0.055906380646028	1.0
MR-IVW LD	tyrosine	HMDB0000158	2-hydroxyglutarate	HMDB0059655	bioa_021	M37253	6:112114361-112614361	-0.470288150800727	0.674079682814377	0.485380829793645	1.0
MR-IVW LD	tyrosine	HMDB0000158	2-hydroxyglutarate	HMDB0059655	bioa_021	M37253	7:27926305-28426305	0.454575564577331	0.551000684336158	0.409371590694505	1.0
MR-IVW LD	tyrosine	HMDB0000158	2-hydroxyglutarate	HMDB0059655	bioa_021	M37253	8:8933358-9433358	0.485636528026977	0.693766468609969	0.483927304446148	1.0
MR-IVW LD	tyrosine	HMDB0000158	2-hydroxyglutarate	HMDB0059655	bioa_021	M37253	10:64816186-65575478	0.59840170033554	0.548534891974245	0.275312886521962	1.0
MR-IVW LD	tyrosine	HMDB0000158	2-hydroxyglutarate	HMDB0059655	bioa_021	M37253	11:61310081-61810081	0.134305634480118	0.652341653189159	0.836882810464231	1.0
MR-IVW LD	tyrosine	HMDB0000158	2-hydroxyglutarate	HMDB0059655	bioa_021	M37253	12:20701307-21201307	-0.551196284546331	0.688995355682914	0.423710797166793	1.0
MR-IVW LD	tyrosine	HMDB0000158	2-hydroxyglutarate	HMDB0059655	bioa_021	M37253	12:46678393-47435518	0.0176427532030238	0.511639842887706	0.97249219079954	1.0
MR-IVW LD	tyrosine	HMDB0000158	2-hydroxyglutarate	HMDB0059655	bioa_021	M37253	12:56615040-57115040	-0.33219491821833	0.393388718942759	0.398421095563974	1.0
MR-IVW LD	tyrosine	HMDB0000158	2-hydroxyglutarate	HMDB0059655	bioa_021	M37253	12:57594049-58094049	-0.0549516171848799	0.590729884737464	0.925885085858512	1.0
MR-IVW LD	tyrosine	HMDB0000158	2-hydroxyglutarate	HMDB0059655	bioa_021	M37253	12:59727701-60227701	-0.111281064853178	0.576638245148299	0.846972707794474	1.0
MR-IVW LD	tyrosine	HMDB0000158	2-hydroxyglutarate	HMDB0059655	bioa_021	M37253	12:120845172-121674861	-0.400615708497093	0.42646188323884	0.347528523523374	1.0
MR-IVW LD	tyrosine	HMDB0000158	2-hydroxyglutarate	HMDB0059655	bioa_021	M37253	12:122092964-122592964	0.284928728179231	0.581729486699262	0.624278319267127	1.0
MR-IVW LD	tyrosine	HMDB0000158	2-hydroxyglutarate	HMDB0059655	bioa_021	M37253	15:60649639-61149639	0.241397513673646	0.663843162602534	0.716129568855569	1.0
MR-IVW LD	tyrosine	HMDB0000158	2-hydroxyglutarate	HMDB0059655	bioa_021	M37253	16:71153235-72438683	0.327788081098278	0.256751422103667	0.201717067154685	3.0
MR-IVW LD	paraxanthine	HMDB0001860	3-hydroxybutyrate (bhba)	HMDB0000011	GCST90199654	met-d-bOHbutyrate	19:41091229-41591229	-0.100992417602445	0.0426130349104158	0.0177886217069554	1.0
MR-IVW LD	sphingosine 1-phosphate	HMDB0000277	paraxanthine	HMDB0001860	GCST90199657	M18254	17:74160792-74684003	0.0963823394795243	0.172993942655558	0.577429828019588	1.0
MR-IVW LD	sphingosine 1-phosphate	HMDB0000277	sarcosine	HMDB0000271	GCST90199657	GCST90200291	17:74160792-74684003	-0.110333406503514	0.122109692551478	0.366228878088136	2.0
MR-IVW LD	glycine	HMDB0000123	dehydroepiandrosterone sulfate (dhea-s)	HMDB0001032	met-d-Gly	M32425	1:11606378-12106378	-0.109533127253139	0.698273686238768	0.875353021417165	1.0
MR-IVW LD	glycine	HMDB0000123	dehydroepiandrosterone sulfate (dhea-s)	HMDB0001032	met-d-Gly	M32425	1:75982013-76482013	-0.126702697459145	0.395945929559832	0.748968330553363	1.0
MR-IVW LD	glycine	HMDB0000123	dehydroepiandrosterone sulfate (dhea-s)	HMDB0001032	met-d-Gly	M32425	1:120004506-120504506	0.0439457653103859	0.538335625052253	0.93493883455209	1.0
MR-IVW LD	glycine	HMDB0000123	dehydroepiandrosterone sulfate (dhea-s)	HMDB0001032	met-d-Gly	M32425	1:151589838-152089838	-1.04104491967373	0.765474205642455	0.173829923894172	1.0
MR-IVW LD	glycine	HMDB0000123	dehydroepiandrosterone sulfate (dhea-s)	HMDB0001032	met-d-Gly	M32425	2:165276338-165776338	0.419436972904299	0.635510565006515	0.509253829342674	1.0
MR-IVW LD	glycine	HMDB0000123	dehydroepiandrosterone sulfate (dhea-s)	HMDB0001032	met-d-Gly	M32425	2:208538752-212979649	0.0726148336085562	0.0558604347690318	0.193623865709618	15.0
MR-IVW LD	glycine	HMDB0000123	dehydroepiandrosterone sulfate (dhea-s)	HMDB0001032	met-d-Gly	M32425	2:226790540-227290540	-0.159468198316396	0.691028859371053	0.817494086363381	1.0
MR-IVW LD	glycine	HMDB0000123	dehydroepiandrosterone sulfate (dhea-s)	HMDB0001032	met-d-Gly	M32425	3:12110357-12610357	-0.591517647023415	0.721852043825179	0.4125328863701	1.0
MR-IVW LD	glycine	HMDB0000123	dehydroepiandrosterone sulfate (dhea-s)	HMDB0001032	met-d-Gly	M32425	3:48534270-49826414	-0.958381286432552	0.661418070918241	0.147343281960681	1.0
MR-IVW LD	glycine	HMDB0000123	dehydroepiandrosterone sulfate (dhea-s)	HMDB0001032	met-d-Gly	M32425	3:125116791-126249375	-0.222450442256427	0.206484969331462	0.28133721112312	3.0
MR-IVW LD	glycine	HMDB0000123	dehydroepiandrosterone sulfate (dhea-s)	HMDB0001032	met-d-Gly	M32425	4:89427537-89927537	0.347304042746569	0.707965933291084	0.623733412091712	1.0
MR-IVW LD	glycine	HMDB0000123	dehydroepiandrosterone sulfate (dhea-s)	HMDB0001032	met-d-Gly	M32425	4:102676923-103438709	-0.651830672386564	0.594874594216863	0.2731905234291	1.0
MR-IVW LD	glycine	HMDB0000123	dehydroepiandrosterone sulfate (dhea-s)	HMDB0001032	met-d-Gly	M32425	5:90005685-90505685	-0.238572195827479	0.56802903768447	0.674485453696497	1.0
MR-IVW LD	glycine	HMDB0000123	dehydroepiandrosterone sulfate (dhea-s)	HMDB0001032	met-d-Gly	M32425	6:131620261-132120261	0.60710940588844	0.795987887720397	0.445635253290389	1.0
MR-IVW LD	glycine	HMDB0000123	dehydroepiandrosterone sulfate (dhea-s)	HMDB0001032	met-d-Gly	M32425	6:160518860-161018860	-0.723070393450212	0.694714691746281	0.297960801234777	1.0
MR-IVW LD	glycine	HMDB0000123	dehydroepiandrosterone sulfate (dhea-s)	HMDB0001032	met-d-Gly	M32425	7:55560073-56715237	0.07868888348653	0.249181464374014	0.752162308378057	1.0
MR-IVW LD	glycine	HMDB0000123	dehydroepiandrosterone sulfate (dhea-s)	HMDB0001032	met-d-Gly	M32425	8:8915380-9434231	0.11730157342967	0.195292524448546	0.548076134610193	2.0
MR-IVW LD	glycine	HMDB0000123	dehydroepiandrosterone sulfate (dhea-s)	HMDB0001032	met-d-Gly	M32425	8:116710729-117210729	-1.1555109992139	0.658372546063737	0.0792418553175623	1.0
MR-IVW LD	glycine	HMDB0000123	dehydroepiandrosterone sulfate (dhea-s)	HMDB0001032	met-d-Gly	M32425	8:126212070-126756694	0.13563342548996	0.276918243708673	0.624278319267133	1.0
MR-IVW LD	glycine	HMDB0000123	dehydroepiandrosterone sulfate (dhea-s)	HMDB0001032	met-d-Gly	M32425	9:5668443-7086536	-0.0183626279603205	0.201397625197279	0.927352752288153	3.0
MR-IVW LD	glycine	HMDB0000123	dehydroepiandrosterone sulfate (dhea-s)	HMDB0001032	met-d-Gly	M32425	12:115016-615016	-0.0398361327609854	0.650656835096147	0.951180426277805	1.0
MR-IVW LD	glycine	HMDB0000123	dehydroepiandrosterone sulfate (dhea-s)	HMDB0001032	met-d-Gly	M32425	12:21136493-21636493	2.69524738814523	0.687234393790017	8.78625727544395e-05	1.0
MR-IVW LD	glycine	HMDB0000123	dehydroepiandrosterone sulfate (dhea-s)	HMDB0001032	met-d-Gly	M32425	12:46468358-47667420	0.248707706477824	0.372570363133917	0.504423692864295	2.0
MR-IVW LD	glycine	HMDB0000123	dehydroepiandrosterone sulfate (dhea-s)	HMDB0001032	met-d-Gly	M32425	12:56615338-57115338	0.522323001581046	0.417858401264836	0.21129954733371	1.0
MR-IVW LD	glycine	HMDB0000123	dehydroepiandrosterone sulfate (dhea-s)	HMDB0001032	met-d-Gly	M32425	12:57516305-58016305	0.623918148854586	0.662913033157997	0.34661443250305	1.0
MR-IVW LD	glycine	HMDB0000123	dehydroepiandrosterone sulfate (dhea-s)	HMDB0001032	met-d-Gly	M32425	12:59343804-59843804	-0.309101928003534	0.702504381826214	0.659937107321188	1.0
MR-IVW LD	glycine	HMDB0000123	dehydroepiandrosterone sulfate (dhea-s)	HMDB0001032	met-d-Gly	M32425	14:100551720-101051720	1.14190006654128	0.726663678708081	0.116083133738653	1.0
MR-IVW LD	glycine	HMDB0000123	dehydroepiandrosterone sulfate (dhea-s)	HMDB0001032	met-d-Gly	M32425	15:42451374-42951374	-0.879372801145862	0.690185027194164	0.202623841333627	1.0
MR-IVW LD	glycine	HMDB0000123	dehydroepiandrosterone sulfate (dhea-s)	HMDB0001032	met-d-Gly	M32425	15:43028726-44613739	-0.42522003153241	0.675349461845589	0.528936933222479	1.0
MR-IVW LD	glycine	HMDB0000123	dehydroepiandrosterone sulfate (dhea-s)	HMDB0001032	met-d-Gly	M32425	15:58180763-58713267	-0.169347023116372	0.518625258293894	0.744022932170304	1.0
MR-IVW LD	glycine	HMDB0000123	dehydroepiandrosterone sulfate (dhea-s)	HMDB0001032	met-d-Gly	M32425	16:79678196-80178196	-0.851410500696096	0.709508750580079	0.230139340443416	1.0
MR-IVW LD	glycine	HMDB0000123	dehydroepiandrosterone sulfate (dhea-s)	HMDB0001032	met-d-Gly	M32425	16:80626853-81422810	0.0572284063240507	0.221499611702973	0.796122929321837	2.0
MR-IVW LD	glycine	HMDB0000123	dehydroepiandrosterone sulfate (dhea-s)	HMDB0001032	met-d-Gly	M32425	17:45235982-45996386	-0.541849955180038	0.400135351517564	0.17568321094397	1.0
MR-IVW LD	glycine	HMDB0000123	dehydroepiandrosterone sulfate (dhea-s)	HMDB0001032	met-d-Gly	M32425	19:17984588-18484588	-0.264579776796686	0.477950564535952	0.579872184093713	1.0
MR-IVW LD	glycine	HMDB0000123	dehydroepiandrosterone sulfate (dhea-s)	HMDB0001032	met-d-Gly	M32425	19:33473705-33973705	2.3799637513553	0.777454825442734	0.0022043375424257	1.0
MR-IVW LD	citrate	HMDB0000094	glutamate	HMDB0000148	M01564	M32322	5:14625868-15125868	-1.19535043038641e-308	0.165627002265617	1.0	1.0
MR-IVW LD	citrate	HMDB0000094	glutamate	HMDB0000148	M01564	M32322	9:84927464-85427464	-1.20276823306841e-308	0.180462607629615	1.0	1.0
MR-IVW LD	citrate	HMDB0000094	glutamate	HMDB0000148	M01564	M32322	17:6345930-6933878	-0.206715440783213	0.109680435626592	0.0594694609719613	2.0
MR-IVW LD	citrate	HMDB0000094	glutamate	HMDB0000148	M01564	M32322	22:18904608-19404608	-0.004827317272829	0.164128787276195	0.976536189986224	1.0
MR-IVW LD	choline	HMDB0000097	cortisone	HMDB0002802	GCST90200327	M01769	17:17175631-17675631	-0.240441381150049	0.185795612706857	0.195624786869269	1.0
MR-IVW LD	glutamate	HMDB0000148	acetate	HMDB0000042	GCST90200412	met-d-Acetate	5:36388589-36888589	-0.051836062647308	0.0416066109473763	0.21281535315039	1.0
MR-IVW LD	creatine	HMDB0000064	histidine	HMDB0000177	GCST90200323	GCST90200377	2:211290507-211790507	-0.42880533186354	0.0751766531482456	1.17049073922244e-08	1.0
MR-IVW LD	creatine	HMDB0000064	histidine	HMDB0000177	GCST90200323	GCST90200377	15:45404327-45904327	0.211800769589704	0.138507694946284	0.126224170682598	1.0
MR-IVW LD	creatinine	HMDB0000562	serine	HMDB0000187	bioa_026	M32315	1:109627506-110127506	-1.34998694912318	0.585843393015719	0.0212031262615075	1.0
MR-IVW LD	creatinine	HMDB0000562	serine	HMDB0000187	bioa_026	M32315	2:27480940-27980940	1.5600626858744	0.403162267136081	0.0001090296140454	1.0
MR-IVW LD	creatinine	HMDB0000562	serine	HMDB0000187	bioa_026	M32315	2:73467567-73967567	0.609461614985619	0.609461614985619	0.317310507862914	1.0
MR-IVW LD	creatinine	HMDB0000562	serine	HMDB0000187	bioa_026	M32315	2:121056440-121556440	-0.202984142777525	0.608952428332581	0.738882680363529	1.0
MR-IVW LD	creatinine	HMDB0000562	serine	HMDB0000187	bioa_026	M32315	2:211315692-211815692	3.66831653797778	0.47029699204843	6.1907175439151405e-15	1.0
MR-IVW LD	creatinine	HMDB0000562	serine	HMDB0000187	bioa_026	M32315	2:217404869-217904869	-0.389574983552914	0.509444209261504	0.444446702634925	1.0
MR-IVW LD	creatinine	HMDB0000562	serine	HMDB0000187	bioa_026	M32315	4:77118847-77618847	0.158541074137009	0.405160522794581	0.695572285478059	1.0
MR-IVW LD	creatinine	HMDB0000562	serine	HMDB0000187	bioa_026	M32315	5:39171736-39671736	0.325352580884517	0.575623796949529	0.571925908937657	1.0
MR-IVW LD	creatinine	HMDB0000562	serine	HMDB0000187	bioa_026	M32315	5:67795622-68295622	-0.480038567357579	0.608048851986263	0.429835204622542	1.0
MR-IVW LD	creatinine	HMDB0000562	serine	HMDB0000187	bioa_026	M32315	5:176567143-177067143	0.565789294392598	0.411483123194618	0.169131444702672	1.0
MR-IVW LD	creatinine	HMDB0000562	serine	HMDB0000187	bioa_026	M32315	6:6868990-7368990	-0.507933113679558	0.614866400769994	0.408754766219336	1.0
MR-IVW LD	creatinine	HMDB0000562	serine	HMDB0000187	bioa_026	M32315	6:43564625-44064625	1.04698223253495	0.598275561448544	0.0801183137276342	1.0
MR-IVW LD	creatinine	HMDB0000562	serine	HMDB0000187	bioa_026	M32315	6:160442375-160942375	-0.335564939082054	0.397706594467617	0.398809120942743	1.0
MR-IVW LD	creatinine	HMDB0000562	serine	HMDB0000187	bioa_026	M32315	7:77297198-77797198	-0.243749434674406	0.560623699751136	0.663720229645604	1.0
MR-IVW LD	creatinine	HMDB0000562	serine	HMDB0000187	bioa_026	M32315	7:151157801-151657801	0.19048620897018	0.514312764219486	0.711106547594805	1.0
MR-IVW LD	creatinine	HMDB0000562	serine	HMDB0000187	bioa_026	M32315	8:23501151-24001151	0.388132972152338	0.569261692490092	0.495353925990432	1.0
MR-IVW LD	creatinine	HMDB0000562	serine	HMDB0000187	bioa_026	M32315	11:30518678-31018678	-1.16546398517664	0.569782392753023	0.0408100661166116	1.0
MR-IVW LD	creatinine	HMDB0000562	serine	HMDB0000187	bioa_026	M32315	15:45399813-46200138	-0.51849631976838	0.248446153222348	0.0368920649047849	1.0
MR-IVW LD	creatinine	HMDB0000562	serine	HMDB0000187	bioa_026	M32315	15:75279182-75779182	-0.435526187724712	0.595983204254869	0.464920120624581	1.0
MR-IVW LD	creatinine	HMDB0000562	serine	HMDB0000187	bioa_026	M32315	15:75910951-76410951	-0.116552243528128	0.5361403202294	0.827903407296466	1.0
MR-IVW LD	creatinine	HMDB0000562	serine	HMDB0000187	bioa_026	M32315	16:20117645-20617645	-0.610456665774593	0.446675609103362	0.171729810514712	1.0
MR-IVW LD	creatinine	HMDB0000562	serine	HMDB0000187	bioa_026	M32315	17:37370347-37870347	-1.36768980291598e-308	0.510305747324742	1.0	1.0
MR-IVW LD	creatinine	HMDB0000562	serine	HMDB0000187	bioa_026	M32315	17:58724447-59700441	-0.274951707170268	0.313326947412637	0.380202451109267	2.0
MR-IVW LD	creatinine	HMDB0000562	serine	HMDB0000187	bioa_026	M32315	19:33119611-33619611	-1.46578715206891	0.595476030527995	0.0138342563857088	1.0
MR-IVW LD	creatinine	HMDB0000562	serine	HMDB0000187	bioa_026	M32315	22:40650077-41150077	-0.478803969453367	0.544845896274522	0.379516299656651	1.0
MR-IVW LD	serine	HMDB0000187	glycohyocholate	HMDB0000138	bioa_018	GCST90199935	1:11610843-12110843	-0.229031967764175	0.363889486194316	0.529087352606733	1.0
MR-IVW LD	serine	HMDB0000187	glycohyocholate	HMDB0000138	bioa_018	GCST90199935	1:119427250-120522606	0.0803087282790966	0.0894307895639769	0.369186269294053	5.0
MR-IVW LD	serine	HMDB0000187	glycohyocholate	HMDB0000138	bioa_018	GCST90199935	2:27480940-27980940	0.161472071689735	0.327601922225449	0.622089536453563	1.0
MR-IVW LD	serine	HMDB0000187	glycohyocholate	HMDB0000138	bioa_018	GCST90199935	2:211315692-212076215	0.045728424485401	0.152958317272806	0.76497053620241	1.0
MR-IVW LD	serine	HMDB0000187	glycohyocholate	HMDB0000138	bioa_018	GCST90199935	3:125660381-126160381	-0.453200922722088	0.374882662840881	0.226695863143665	1.0
MR-IVW LD	serine	HMDB0000187	glycohyocholate	HMDB0000138	bioa_018	GCST90199935	7:55551853-56922308	0.0469746000758159	0.136901354359948	0.731502650156076	1.0
MR-IVW LD	serine	HMDB0000187	glycohyocholate	HMDB0000138	bioa_018	GCST90199935	8:126232621-126732621	-0.336993763778543	0.311538067310763	0.279381521025808	1.0
MR-IVW LD	serine	HMDB0000187	glycohyocholate	HMDB0000138	bioa_018	GCST90199935	10:65065800-65565800	0.434152186379795	0.368349047586395	0.238540188679606	1.0
MR-IVW LD	choline phosphate	HMDB0001565	urate	HMDB0000289	GCST90200363	M01604	1:21573292-22142120	-0.298067091924849	0.125501933442042	0.0175489501914767	1.0
MR-IVW LD	choline phosphate	HMDB0001565	urate	HMDB0000289	GCST90200363	M01604	22:24245541-24745541	-0.38219296278207	0.18530567892464	0.0391601575567543	1.0
MR-IVW LD	2-hydroxyglutarate	HMDB0059655	thyroxine	HMDB0000248	GCST90199865	GCST90200293	2:242459363-242959363	-0.207077896673435	0.160675576109773	0.197469326751762	1.0
MR-IVW LD	2-hydroxyglutarate	HMDB0059655	thyroxine	HMDB0000248	GCST90199865	GCST90200293	14:91386532-91886532	0.0465134309434478	0.119069325785416	0.696062177909692	1.0
MR-IVW LD	tyrosine	HMDB0000158	alanine	HMDB0000161	M01299	M32339	1:154514715-155014715	0.440352252160786	0.177561392000316	0.0131382382710932	1.0
MR-IVW LD	tyrosine	HMDB0000158	alanine	HMDB0000161	M01299	M32339	6:111242119-112061922	-0.121791241170224	0.132863172185699	0.359317338329573	1.0
MR-IVW LD	tyrosine	HMDB0000158	alanine	HMDB0000161	M01299	M32339	16:71357384-72149586	-0.0401440748142457	0.160576299256984	0.802587348634154	1.0
MR-IVW LD	5-oxoproline	HMDB0000267	biliverdin	HMDB0001008	GCST90200280	GCST90200706	8:144861615-145802337	-0.0372667808893059	0.0322638338542226	0.248064372592484	3.0
MR-IVW LD	5-oxoproline	HMDB0000267	biliverdin	HMDB0001008	GCST90200280	GCST90200706	12:56615338-57115338	-0.0972056013454887	0.168008535313428	0.562875724351462	1.0
MR-IVW LD	orotidine	HMDB0000788	acetylphosphate	HMDB0001494	GCST90200681	M15488	3:124271035-124771035	-0.197354013167137	0.186389901324518	0.289680155734684	1.0
MR-IVW LD	orotidine	HMDB0000788	acetylphosphate	HMDB0001494	GCST90200681	M15488	17:72554076-74203469	-0.0346062681655904	0.0430812726143064	0.42181367294798	1.0
MR-IVW LD	threonine	HMDB0000167	citrate	HMDB0000094	bioa_019	met-d-Citrate	2:27191397-28253174	0.0525824449576512	0.0365149170504125	0.149859926938214	1.0
MR-IVW LD	threonine	HMDB0000167	citrate	HMDB0000094	bioa_019	met-d-Citrate	6:126521687-127323798	-0.178404432557844	0.0870011099745929	0.0403059651806079	1.0
MR-IVW LD	threonine	HMDB0000167	citrate	HMDB0000094	bioa_019	met-d-Citrate	8:74631674-75131674	-0.19106316200728	0.0506352524394173	0.0001610875240682	1.0
MR-IVW LD	threonine	HMDB0000167	citrate	HMDB0000094	bioa_019	met-d-Citrate	12:46636543-47464292	0.104767537624502	0.0496326900451646	0.0347845592739803	2.0
MR-IVW LD	threonine	HMDB0000167	citrate	HMDB0000094	bioa_019	met-d-Citrate	12:56615040-57115040	0.0927751310468514	0.0555259021646496	0.0947524574458845	1.0
MR-IVW LD	threonine	HMDB0000167	citrate	HMDB0000094	bioa_019	met-d-Citrate	12:59727701-60227701	0.0961819441804681	0.0880790570112501	0.274835027820527	1.0
MR-IVW LD	threonine	HMDB0000167	citrate	HMDB0000094	bioa_019	met-d-Citrate	16:1654524-2154524	-0.0985878103300533	0.0638283993409324	0.122448868009392	1.0
MR-IVW LD	threonine	HMDB0000167	citrate	HMDB0000094	bioa_019	met-d-Citrate	20:42792364-43292364	0.220728253713693	0.0859641009034295	0.0102381787544367	1.0
MR-IVW LD	4-acetamidobutanoate	HMDB0003681	isoleucine	HMDB0000172	GCST90200311	GCST90200399	8:18005709-18505709	-0.0749454681418994	0.061672158972476	0.224280790188512	1.0
MR-IVW LD	4-acetamidobutanoate	HMDB0003681	isoleucine	HMDB0000172	GCST90200311	GCST90200399	22:50435332-50935332	0.131720658468396	0.146468634954446	0.368487742791456	1.0
MR-IVW LD	isoleucine	HMDB0000172	taurochenodeoxycholate	HMDB0000951	met-d-Ile	M18494	2:27480940-28253174	-0.658081281814083	0.411300801133801	0.109598583399115	1.0
MR-IVW LD	isoleucine	HMDB0000172	taurochenodeoxycholate	HMDB0000951	met-d-Ile	M18494	2:165251927-165751927	-0.225697707174865	0.637841346363756	0.723454182492009	1.0
MR-IVW LD	isoleucine	HMDB0000172	taurochenodeoxycholate	HMDB0000951	met-d-Ile	M18494	4:88890833-89475171	0.013198096452809	0.285958756477563	0.963187628676869	1.0
MR-IVW LD	isoleucine	HMDB0000172	taurochenodeoxycholate	HMDB0000951	met-d-Ile	M18494	8:76193463-76693463	0.032210488842781	0.805262221069596	0.968093126294341	1.0
MR-IVW LD	isoleucine	HMDB0000172	taurochenodeoxycholate	HMDB0000951	met-d-Ile	M18494	12:56611458-57111458	-0.378536958524833	0.567805437787254	0.504985075093849	1.0
MR-IVW LD	isoleucine	HMDB0000172	taurochenodeoxycholate	HMDB0000951	met-d-Ile	M18494	16:69865519-70914672	0.0168176578087772	0.395214958506331	0.966057709443564	1.0
MR-IVW LD	isoleucine	HMDB0000172	taurochenodeoxycholate	HMDB0000951	met-d-Ile	M18494	19:49069664-49569664	1.13334660107764	0.650908520889184	0.0816526503109903	1.0
MR-IVW LD	retinol (vitamin a)	HMDB0000305	acetylphosphate	HMDB0001494	GCST90200405	M15488	18:28939457-29439457	-0.20435350179918	0.172087159409834	0.235030456586426	1.0
MR-IVW LD	glycine	HMDB0000123	creatinine	HMDB0000562	M32338	met-d-Creatinine	2:211289363-212090389	0.0971556423447046	0.0121791870309549	1.4970693439361702e-15	2.0
MR-IVW LD	hypotaurine	HMDB0000965	threonine	HMDB0000167	GCST90200379	bioa_019	4:138793652-139293652	0.0912540059659248	0.0724238142586697	0.207669362242596	1.0
MR-IVW LD	sarcosine	HMDB0000271	choline	HMDB0000097	bioa_031	M15506	6:42690673-43190673	-0.630676362911383	0.2848215832503	0.0268091307155949	1.0
MR-IVW LD	sarcosine	HMDB0000271	choline	HMDB0000097	bioa_031	M15506	9:136282183-136851769	0.135048118525101	0.123939074852496	0.275874795746264	2.0
MR-IVW LD	asparagine	HMDB0000168	theobromine	HMDB0002825	bioa_003	GCST90199644	2:27480940-27980940	-0.0405396598317809	0.339148590428798	0.904852603492883	1.0
MR-IVW LD	asparagine	HMDB0000168	theobromine	HMDB0002825	bioa_003	GCST90199644	4:178111051-178611051	0.18428041026034	0.289177035326014	0.523956733679575	1.0
MR-IVW LD	asparagine	HMDB0000168	theobromine	HMDB0002825	bioa_003	GCST90199644	7:97252737-97752737	-0.218236891737787	0.234019599774183	0.351048134893222	1.0
MR-IVW LD	asparagine	HMDB0000168	theobromine	HMDB0002825	bioa_003	GCST90199644	11:61853420-62353420	0.148161115788493	0.192693764891965	0.441956128284902	1.0
MR-IVW LD	asparagine	HMDB0000168	theobromine	HMDB0002825	bioa_003	GCST90199644	12:46900176-47400176	-0.14875737297655	0.32819979266451	0.650366940029254	1.0
MR-IVW LD	asparagine	HMDB0000168	theobromine	HMDB0002825	bioa_003	GCST90199644	14:103514503-104812812	0.187886535774162	0.126888364197235	0.138680367814988	4.0
MR-IVW LD	glycerol 3-phosphate	HMDB0000126	creatinine	HMDB0000562	GCST90199638	bioa_026	1:20921386-22251981	0.0437865648299464	0.0206297731425831	0.0337962958848979	3.0
MR-IVW LD	docosapentaenoate (n6 dpa; 22:5n6)	HMDB0001976	n-acetylglucosaminylasparagine	HMDB0000489	GCST90199796	GCST90200316	11:61347212-61847212	-0.171676016661153	0.1378611659316	0.213028141166933	1.0
MR-IVW LD	spermidine	HMDB0001257	glycerol	HMDB0000131	GCST90200423	M15122	1:247789451-248289451	-0.100533051561992	0.153756431800692	0.513210927875972	1.0
MR-IVW LD	myo-inositol	HMDB0000211	cysteinylglycine	HMDB0000078	GCST90200401	GCST90200364	16:24676314-25176314	0.0121954679881902	0.158198650480489	0.938552279944666	1.0
MR-IVW LD	myo-inositol	HMDB0000211	cysteinylglycine	HMDB0000078	GCST90200401	GCST90200364	19:18383755-18883755	0.0740954514939261	0.177653264527761	0.676620601696937	1.0
MR-IVW LD	uridine	HMDB0000296	phosphate	HMDB0001429	GCST90200407	GCST90200393	1:20666238-21166238	-0.235634589992198	0.112576442939273	0.0363395649470739	1.0
MR-IVW LD	uridine	HMDB0000296	phosphate	HMDB0001429	GCST90200407	GCST90200393	7:47877194-48377194	0.117721930498761	0.162350828625589	0.46838560366663	1.0
MR-IVW LD	uridine	HMDB0000296	phosphate	HMDB0001429	GCST90200407	GCST90200393	22:50686035-51186035	0.327954694620842	0.162516702267821	0.0435938315056505	1.0
MR-IVW LD	creatine	HMDB0000064	n-acetylglucosaminylasparagine	HMDB0000489	GCST90200323	GCST90200316	2:211290507-211790507	0.30574147334534	0.075613827820707	5.26681892899448e-05	1.0
MR-IVW LD	creatine	HMDB0000064	n-acetylglucosaminylasparagine	HMDB0000489	GCST90200323	GCST90200316	15:45404327-45904327	-0.111181528389258	0.139192198235476	0.424428054661373	1.0
MR-IVW LD	adenosine	HMDB0000050	creatinine	HMDB0000562	M00555	GCST90200366	1:109564880-110064880	-0.252753142949155	0.164134264226122	0.123580587598528	1.0
MR-IVW LD	adenosine	HMDB0000050	creatinine	HMDB0000562	M00555	GCST90200366	6:96128415-96628415	0.142701784999666	0.170091614385879	0.401486067770399	1.0
MR-IVW LD	glycerophosphorylcholine (gpc)	HMDB0000086	cytosine	HMDB0000630	GCST90199629	GCST90200433	1:40156715-40656715	-0.237476443789954	0.154923306178501	0.125309232376487	1.0
MR-IVW LD	3-hydroxybutyrate (bhba)	HMDB0000011	orotate	HMDB0000226	met-d-bOHbutyrate	GCST90200392	1:230050269-230550269	-1.1112888444215	0.551064693657448	0.0437350398480606	1.0
MR-IVW LD	3-hydroxybutyrate (bhba)	HMDB0000011	orotate	HMDB0000226	met-d-bOHbutyrate	GCST90200392	5:41452897-42471829	-0.714611081844227	0.388708482005177	0.0659999211776469	1.0
MR-IVW LD	3-hydroxybutyrate (bhba)	HMDB0000011	orotate	HMDB0000226	met-d-bOHbutyrate	GCST90200392	8:8059014-8559014	0.143078458030488	0.633200771798582	0.821232025496042	1.0
MR-IVW LD	3-hydroxybutyrate (bhba)	HMDB0000011	orotate	HMDB0000226	met-d-bOHbutyrate	GCST90200392	8:8580720-9433358	-0.870177424775818	0.497273182968149	0.0801358893398894	1.0
MR-IVW LD	3-hydroxybutyrate (bhba)	HMDB0000011	orotate	HMDB0000226	met-d-bOHbutyrate	GCST90200392	8:9546321-10530228	0.305795679215786	0.580179975099117	0.598144715876306	1.0
MR-IVW LD	3-hydroxybutyrate (bhba)	HMDB0000011	orotate	HMDB0000226	met-d-bOHbutyrate	GCST90200392	8:10591858-11909109	0.401531424326594	0.510850343125506	0.431863984048235	1.0
MR-IVW LD	3-hydroxybutyrate (bhba)	HMDB0000011	orotate	HMDB0000226	met-d-bOHbutyrate	GCST90200392	9:107339744-107915739	0.0164612305769451	0.423037921534269	0.968960588825723	2.0
MR-IVW LD	3-hydroxybutyrate (bhba)	HMDB0000011	orotate	HMDB0000226	met-d-bOHbutyrate	GCST90200392	10:113694271-114194271	0.007692805864916	0.451536205913886	0.986407127426882	1.0
MR-IVW LD	3-hydroxybutyrate (bhba)	HMDB0000011	orotate	HMDB0000226	met-d-bOHbutyrate	GCST90200392	11:116451535-117240760	0.403440171089463	0.629943530281839	0.521887475730409	1.0
MR-IVW LD	3-hydroxybutyrate (bhba)	HMDB0000011	orotate	HMDB0000226	met-d-bOHbutyrate	GCST90200392	12:122375755-122875755	-0.904654322076855	0.575732467540193	0.116110603678116	1.0
MR-IVW LD	3-hydroxybutyrate (bhba)	HMDB0000011	orotate	HMDB0000226	met-d-bOHbutyrate	GCST90200392	14:94393207-95094947	-0.419325989381153	0.291760102189735	0.150653023525187	2.0
MR-IVW LD	3-hydroxybutyrate (bhba)	HMDB0000011	orotate	HMDB0000226	met-d-bOHbutyrate	GCST90200392	15:58430643-58980498	-1.06070021126161	0.399141886042695	0.0078733913971658	2.0
MR-IVW LD	3-hydroxybutyrate (bhba)	HMDB0000011	orotate	HMDB0000226	met-d-bOHbutyrate	GCST90200392	16:71899923-73042963	-0.242918075330668	0.33283589637121	0.465485925285964	1.0
MR-IVW LD	3-hydroxybutyrate (bhba)	HMDB0000011	orotate	HMDB0000226	met-d-bOHbutyrate	GCST90200392	17:6935779-7435779	0.446982853307572	0.575449282488463	0.437303591328496	1.0
MR-IVW LD	3-hydroxybutyrate (bhba)	HMDB0000011	orotate	HMDB0000226	met-d-bOHbutyrate	GCST90200392	19:45161941-45661941	0.195932671962586	0.389182720988101	0.614650397976295	1.0
MR-IVW LD	acetone	HMDB0001659	uridine	HMDB0000296	met-d-Acetone	GCST90200407	1:120074995-120574995	-0.36156914546219	0.669696853526963	0.589266189191598	1.0
MR-IVW LD	acetone	HMDB0001659	uridine	HMDB0000296	met-d-Acetone	GCST90200407	5:41206969-43455198	-0.0109284731330198	0.242926783290887	0.964117913985272	2.0
MR-IVW LD	acetone	HMDB0001659	uridine	HMDB0000296	met-d-Acetone	GCST90200407	6:166522838-167022838	0.708077182259015	0.581396183584167	0.223265394910291	1.0
MR-IVW LD	acetone	HMDB0001659	uridine	HMDB0000296	met-d-Acetone	GCST90200407	8:126241733-126741733	0.0817796285746823	0.605832928278539	0.89262207563984	1.0
MR-IVW LD	acetone	HMDB0001659	uridine	HMDB0000296	met-d-Acetone	GCST90200407	10:135065795-135607239	-0.550102925504991	0.349459210586738	0.115451645082756	2.0
MR-IVW LD	acetone	HMDB0001659	uridine	HMDB0000296	met-d-Acetone	GCST90200407	11:116461180-116961180	0.00752930818029	0.654574368138442	0.990822454147343	1.0
MR-IVW LD	acetone	HMDB0001659	uridine	HMDB0000296	met-d-Acetone	GCST90200407	12:122365033-122865033	-0.104817618199752	0.549915681148269	0.848833733559048	1.0
MR-IVW LD	acetone	HMDB0001659	uridine	HMDB0000296	met-d-Acetone	GCST90200407	12:123068455-124007504	0.976664873246592	0.635082587115078	0.124084094808184	1.0
MR-IVW LD	acetone	HMDB0001659	uridine	HMDB0000296	met-d-Acetone	GCST90200407	13:42058883-42558883	1.2913395094177	0.658384278467096	0.049835109056118	1.0
MR-IVW LD	acetone	HMDB0001659	uridine	HMDB0000296	met-d-Acetone	GCST90200407	17:6935779-7435779	-0.0983752578910033	0.480703397918952	0.837846713303963	1.0
MR-IVW LD	acetone	HMDB0001659	uridine	HMDB0000296	met-d-Acetone	GCST90200407	19:45929043-46429043	1.48312945994145	0.645003478274459	0.0214814916750519	1.0
MR-IVW LD	tyrosine	HMDB0000158	glycine	HMDB0000123	M01299	bioa_008	1:154514715-155014715	-0.0685676708296301	0.053820777731264	0.202663416171644	1.0
MR-IVW LD	tyrosine	HMDB0000158	glycine	HMDB0000123	M01299	bioa_008	6:111242119-112061922	-0.0170692113587321	0.0402575739592732	0.671565813289138	1.0
MR-IVW LD	tyrosine	HMDB0000158	glycine	HMDB0000123	M01299	bioa_008	16:71357384-72149586	-0.0021407073711974	0.0486524402544934	0.964904403868905	1.0
MR-IVW LD	serine	HMDB0000187	kynurenate	HMDB0000715	GCST90200415	GCST90200454	1:119778579-120514573	-0.150573577497371	0.0748987126229727	0.0443928161420312	3.0
MR-IVW LD	serine	HMDB0000187	kynurenate	HMDB0000715	GCST90200415	GCST90200454	2:211290507-212040821	-0.387201892198861	0.0800068653501073	1.30095261242199e-06	1.0
MR-IVW LD	serine	HMDB0000187	kynurenate	HMDB0000715	GCST90200415	GCST90200454	7:55905219-56847625	-0.103583449981941	0.103121652104293	0.31514818082744	1.0
MR-IVW LD	creatinine	HMDB0000562	urea	HMDB0000294	M00513	M01670	7:23845366-24345366	0.0416691934154247	0.17362163923094	0.810330256604412	1.0
MR-IVW LD	cytidine	HMDB0000089	sarcosine	HMDB0000271	GCST90200429	GCST90200291	15:85255020-85755020	-0.167207954078954	0.145183943683673	0.249445487444997	1.0
MR-IVW LD	glutamine	HMDB0000641	3-ureidopropionate	HMDB0000026	GCST90200419	GCST90200283	12:56335248-57115338	0.0315439547140823	0.070494833089713	0.65453951481661	1.0
MR-IVW LD	2-oxoarginine*	HMDB0004225	asparagine	HMDB0000168	GCST90199903	M34283	4:102938709-103438709	0.0913906597735699	0.193533161873443	0.636768179585687	1.0
MR-IVW LD	2-oxoarginine*	HMDB0004225	asparagine	HMDB0000168	GCST90199903	M34283	6:160310824-160819068	-0.0238575927434292	0.155074352832296	0.877731041501721	1.0
MR-IVW LD	n-acetylornithine	HMDB0003357	alpha-ketoglutarate	HMDB0000208	M15630	GCST90200455	2:73124156-74349562	-0.0080157558457162	0.0240625042734032	0.739041995755475	1.0
MR-IVW LD	arginine	HMDB0000517	1,7-dimethylurate	HMDB0011103	GCST90200372	GCST90199756	6:131644358-132148208	0.0423563780627179	0.0968584546156367	0.661892478786984	2.0
MR-IVW LD	arginine	HMDB0000517	1,7-dimethylurate	HMDB0011103	GCST90200372	GCST90199756	10:99896895-100396895	-0.0460415195523228	0.121331959400581	0.704340830396667	1.0
MR-IVW LD	caffeine	HMDB0001847	theobromine	HMDB0002825	M00569	M18392	7:17037106-17537106	0.651699085990648	0.134111709014152	1.17756902350608e-06	1.0
MR-IVW LD	caffeine	HMDB0001847	theobromine	HMDB0002825	M00569	M18392	15:74777880-75277880	0.221723347816327	0.155595331800931	0.154157201104144	1.0
MR-IVW LD	glycerophosphorylcholine (gpc)	HMDB0000086	methionine	HMDB0000696	GCST90199629	M01302	1:40156715-40656715	-0.356180542143116	0.157138474474905	0.0234105961611171	1.0
MR-IVW LD	dehydroepiandrosterone sulfate (dhea-s)	HMDB0001032	acetoacetate	HMDB0000060	M32425	met-d-Acetoacetate	7:98868801-99739571	0.119039803164316	0.0356638786356081	0.0008443676216297	1.0
MR-IVW LD	dehydroepiandrosterone sulfate (dhea-s)	HMDB0001032	acetoacetate	HMDB0000060	M32425	met-d-Acetoacetate	19:48115523-48615523	0.0171804169347603	0.0356692640363828	0.630048308032252	1.0
MR-IVW LD	glucose	HMDB0000122	glycine	HMDB0000123	met-d-Glucose	M32338	2:165251927-165751927	-0.667745854382323	0.696778282833729	0.33789470042481	1.0
MR-IVW LD	glucose	HMDB0000122	glycine	HMDB0000123	met-d-Glucose	M32338	2:169498833-170056652	0.40372719212936	0.169257678174224	0.0170660614103738	2.0
MR-IVW LD	glucose	HMDB0000122	glycine	HMDB0000123	met-d-Glucose	M32338	3:122819058-123319058	0.0985653331925029	0.450584380308598	0.826844797716903	1.0
MR-IVW LD	glucose	HMDB0000122	glycine	HMDB0000123	met-d-Glucose	M32338	3:151951767-152451767	-0.329779284281183	0.696200711260273	0.635725114509717	1.0
MR-IVW LD	glucose	HMDB0000122	glycine	HMDB0000123	met-d-Glucose	M32338	3:170377909-170877909	0.41573583599671	0.377941669087918	0.271332121892766	1.0
MR-IVW LD	glucose	HMDB0000122	glycine	HMDB0000123	met-d-Glucose	M32338	4:185468314-185968314	0.0190991974001323	0.68757110640494	0.977839389887046	1.0
MR-IVW LD	glucose	HMDB0000122	glycine	HMDB0000123	met-d-Glucose	M32338	5:95479406-95979406	0.363558710775768	0.699151366876479	0.603063575093934	1.0
MR-IVW LD	glucose	HMDB0000122	glycine	HMDB0000123	met-d-Glucose	M32338	6:7000270-7500270	0.923446860144946	0.642397815753008	0.150575972824848	1.0
MR-IVW LD	glucose	HMDB0000122	glycine	HMDB0000123	met-d-Glucose	M32338	7:14801789-15301789	-0.666207264977145	0.456827838841471	0.144748686602996	1.0
MR-IVW LD	glucose	HMDB0000122	glycine	HMDB0000123	met-d-Glucose	M32338	7:43935955-44473721	-0.402969566462687	0.292592799816619	0.16843905285711	2.0
MR-IVW LD	glucose	HMDB0000122	glycine	HMDB0000123	met-d-Glucose	M32338	8:117934783-118434783	0.411591467086259	0.571654815397586	0.471524995558505	1.0
MR-IVW LD	glucose	HMDB0000122	glycine	HMDB0000123	met-d-Glucose	M32338	9:21884068-22384068	0.0869958556858628	0.695966845486908	0.900523550339775	1.0
MR-IVW LD	glucose	HMDB0000122	glycine	HMDB0000123	met-d-Glucose	M32338	10:2888477-3388477	-0.622351517615935	0.382985549302114	0.104162558830439	1.0
MR-IVW LD	glucose	HMDB0000122	glycine	HMDB0000123	met-d-Glucose	M32338	10:112762852-113262852	0.416201287222632	0.711010532338666	0.558301743578423	1.0
MR-IVW LD	glucose	HMDB0000122	glycine	HMDB0000123	met-d-Glucose	M32338	10:114504071-115004071	-0.177697072167497	0.484628378638635	0.713867673475002	1.0
MR-IVW LD	glucose	HMDB0000122	glycine	HMDB0000123	met-d-Glucose	M32338	12:111682800-112523499	-1.05236893442089	0.647611651951319	0.104162558830439	1.0
MR-IVW LD	glucose	HMDB0000122	glycine	HMDB0000123	met-d-Glucose	M32338	12:121166650-121666650	0.0554395531282846	0.665274637539421	0.933586496294756	1.0
MR-IVW LD	glucose	HMDB0000122	glycine	HMDB0000123	met-d-Glucose	M32338	13:28213465-28721145	0.530249763726906	0.71468446415366	0.458126425559179	1.0
MR-IVW LD	glucose	HMDB0000122	glycine	HMDB0000123	met-d-Glucose	M32338	17:43272775-44380160	0.642521956869692	0.70898974551139	0.364803543676993	1.0
MR-IVW LD	glucose	HMDB0000122	glycine	HMDB0000123	met-d-Glucose	M32338	20:22311971-22811971	0.0210676166645181	0.705765158261378	0.976186087108502	1.0
MR-IVW LD	valine	HMDB0000883	hypotaurine	HMDB0000965	bioa_022	GCST90200379	2:64958074-65458074	0.333290390583444	0.246770178694415	0.17682024051828	1.0
MR-IVW LD	valine	HMDB0000883	hypotaurine	HMDB0000965	bioa_022	GCST90200379	2:211173777-211673777	0.596974828548009	0.58026148426925	0.303572197799879	1.0
MR-IVW LD	valine	HMDB0000883	hypotaurine	HMDB0000965	bioa_022	GCST90200379	4:88972827-89472827	0.126230649953594	0.165332609513388	0.44516813762533	1.0
MR-IVW LD	valine	HMDB0000883	hypotaurine	HMDB0000965	bioa_022	GCST90200379	11:116381707-116882500	-0.704630176903584	0.512078727689582	0.168815679570622	1.0
MR-IVW LD	valine	HMDB0000883	hypotaurine	HMDB0000965	bioa_022	GCST90200379	12:56615040-57115040	0.950140289660824	0.520108674400046	0.0677281792375998	1.0
MR-IVW LD	valine	HMDB0000883	hypotaurine	HMDB0000965	bioa_022	GCST90200379	16:70059237-70559237	0.341089381763002	0.336203683860165	0.310328987976867	1.0
MR-IVW LD	valine	HMDB0000883	hypotaurine	HMDB0000965	bioa_022	GCST90200379	17:6883609-7383609	-0.549712526632605	0.510489533791708	0.281554397828822	1.0
MR-IVW LD	valine	HMDB0000883	hypotaurine	HMDB0000965	bioa_022	GCST90200379	17:40470632-40970632	-0.237791073978221	0.591439706448675	0.687643819743927	1.0
MR-IVW LD	valine	HMDB0000883	hypotaurine	HMDB0000965	bioa_022	GCST90200379	19:49114511-49614511	-0.938323501642132	0.526730984174424	0.0748456014213632	1.0
MR-IVW LD	isoleucine	HMDB0000172	serine	HMDB0000187	met-d-Ile	GCST90200415	2:27480940-28253174	-1.48137125311104	0.564001543991985	0.0086258465874276	1.0
MR-IVW LD	isoleucine	HMDB0000172	serine	HMDB0000187	met-d-Ile	GCST90200415	2:165251927-165751927	-1.06259358974475	0.515880104963928	0.0394206773435139	1.0
MR-IVW LD	isoleucine	HMDB0000172	serine	HMDB0000187	met-d-Ile	GCST90200415	4:88890833-89475171	-0.20826426561192	0.204189894748709	0.307750357059992	2.0
MR-IVW LD	isoleucine	HMDB0000172	serine	HMDB0000187	met-d-Ile	GCST90200415	8:76193463-76693463	0.179712427133398	0.649211190348305	0.781920942707337	1.0
MR-IVW LD	isoleucine	HMDB0000172	serine	HMDB0000187	met-d-Ile	GCST90200415	12:56611458-57111458	1.06504933721785	0.462051785184372	0.0211641526723322	1.0
MR-IVW LD	isoleucine	HMDB0000172	serine	HMDB0000187	met-d-Ile	GCST90200415	16:69331471-69831471	-0.685986032441838	0.573967583988021	0.232022526048845	1.0
MR-IVW LD	isoleucine	HMDB0000172	serine	HMDB0000187	met-d-Ile	GCST90200415	16:69865519-70914672	-0.007503733826339	0.322770039107245	0.981452509893904	1.0
MR-IVW LD	isoleucine	HMDB0000172	serine	HMDB0000187	met-d-Ile	GCST90200415	17:6935779-7435779	0.491742176430379	0.472522165831012	0.29802624126932	1.0
MR-IVW LD	isoleucine	HMDB0000172	serine	HMDB0000187	met-d-Ile	GCST90200415	19:49069664-49569664	-0.449274988247728	0.437873861966369	0.304873923838873	1.0
MR-IVW LD	n-acetylornithine	HMDB0003357	cysteinylglycine	HMDB0000078	bioa_023	GCST90200364	2:72878681-74437061	0.00515491336287	0.0313387458180538	0.869345341429314	6.0
MR-IVW LD	n-acetylornithine	HMDB0003357	cysteinylglycine	HMDB0000078	bioa_023	GCST90200364	5:950573-1450573	-0.364899620758153	0.351607394321079	0.299361234088213	1.0
MR-IVW LD	n-acetylornithine	HMDB0003357	cysteinylglycine	HMDB0000078	bioa_023	GCST90200364	17:37301988-37801988	0.109079299224929	0.31429852891504	0.728548987824887	1.0
MR-IVW LD	nonadecanoate (19:0)	HMDB0000772	nonadecanoate (19:0)	HMDB0000772	M01356	GCST90200451	10:101825479-102325479	0.397553944677152	0.166286553255929	0.0168127948960257	1.0
MR-IVW LD	arachidonate (20:4n6)	HMDB0001043	phenylpyruvate	HMDB0000205	M01110	GCST90200365	11:61330635-61830635	-0.104514980806295	0.0496602849986164	0.0353262381277532	1.0
MR-IVW LD	arachidonate (20:4n6)	HMDB0001043	n-acetylornithine	HMDB0003357	M01110	bioa_023	11:61330635-61830635	-0.0996397324448155	0.0257334019743841	0.0001079459522547	1.0
MR-IVW LD	spermidine	HMDB0001257	dehydroepiandrosterone sulfate (dhea-s)	HMDB0001032	GCST90200423	GCST90199673	1:247789451-248289451	0.0189246007436302	0.145345328810717	0.896404716715526	1.0
MR-IVW LD	choline	HMDB0000097	citrate	HMDB0000094	GCST90200327	GCST90200304	2:211290507-211790507	0.007233585248518	0.177207032854838	0.967439421191768	1.0
MR-IVW LD	choline	HMDB0000097	citrate	HMDB0000094	GCST90200327	GCST90200304	17:17175631-17675631	-0.256171625192771	0.151175314355776	0.0901639632434776	1.0
MR-IVW LD	citrulline	HMDB0000904	3-methyl-2-oxobutyrate	HMDB0000019	GCST90200403	M21047	2:211084708-211584708	-0.120636200464205	0.168890680649887	0.475050524053952	1.0
MR-IVW LD	citrulline	HMDB0000904	3-methyl-2-oxobutyrate	HMDB0000019	GCST90200403	M21047	9:133044244-133573675	-0.102541200130578	0.17353126175944	0.554581334468169	1.0
MR-IVW LD	orotidine	HMDB0000788	betaine	HMDB0000043	GCST90200681	M03141	3:124271035-124771035	0.186239384880518	0.186239384880518	0.317310507862914	1.0
MR-IVW LD	orotidine	HMDB0000788	betaine	HMDB0000043	GCST90200681	M03141	17:72554076-74203469	0.0494029572010663	0.0430441607296421	0.251081168760488	1.0
MR-IVW LD	cytidine	HMDB0000089	hippurate	HMDB0000714	GCST90200429	M15753	15:85255020-85755020	-0.285674727129004	0.15968484747211	0.0736162930731618	1.0
MR-IVW LD	kynurenate	HMDB0000715	arachidonate (20:4n6)	HMDB0001043	GCST90200454	M01110	1:241463402-241963402	0.0766271051646858	0.09487165401342	0.419267732920391	1.0
MR-IVW LD	kynurenate	HMDB0000715	arachidonate (20:4n6)	HMDB0001043	GCST90200454	M01110	4:170711647-171211647	-0.557613485825826	0.14040627340938	7.14429222899948e-05	1.0
MR-IVW LD	kynurenate	HMDB0000715	arachidonate (20:4n6)	HMDB0001043	GCST90200454	M01110	16:58517848-59017848	0.0184923956811268	0.161808462209864	0.909011306646053	1.0
MR-IVW LD	uridine	HMDB0000296	spermidine	HMDB0001257	GCST90200407	bioa_033	1:20666238-21166238	0.0189131022713452	0.0791343191269684	0.811105582740862	1.0
MR-IVW LD	uridine	HMDB0000296	spermidine	HMDB0001257	GCST90200407	bioa_033	7:47877194-48377194	-0.0175660360643	0.114810693230721	0.878398275290404	1.0
MR-IVW LD	uridine	HMDB0000296	spermidine	HMDB0001257	GCST90200407	bioa_033	22:50686035-51186035	0.224754224978161	0.118791873667104	0.0584909808051391	1.0
MR-IVW LD	arachidonate (20:4n6)	HMDB0001043	stearoyl sphingomyelin (d18:1/18:0)	HMDB0001348	GCST90200358	GCST90200335	11:61052244-62029047	0.246030409601664	0.049632553935813	7.15763251166465e-07	3.0
MR-IVW LD	asparagine	HMDB0000168	glycochenodeoxycholate	HMDB0000637	M34283	GCST90200342	11:61916235-62416235	-0.193285273830137	0.169057409268845	0.25290929756848	1.0
MR-IVW LD	asparagine	HMDB0000168	glycochenodeoxycholate	HMDB0000637	M34283	GCST90200342	14:104016664-104812812	-0.223130855799035	0.14240541039235	0.117144932774582	1.0
MR-IVW LD	dehydroepiandrosterone sulfate (dhea-s)	HMDB0001032	alpha-ketoglutaramate*	HMDB0001552	GCST90199673	GCST90199885	5:77737524-78237524	0.198585647800465	0.176892446208093	0.261592552786047	1.0
MR-IVW LD	dehydroepiandrosterone sulfate (dhea-s)	HMDB0001032	alpha-ketoglutaramate*	HMDB0001552	GCST90199673	GCST90199885	7:98825038-100067196	-0.167735696640793	0.0873814305225051	0.0549108996338119	1.0
MR-IVW LD	dehydroepiandrosterone sulfate (dhea-s)	HMDB0001032	alpha-ketoglutaramate*	HMDB0001552	GCST90199673	GCST90199885	13:22064146-22564146	0.0123211669909137	0.165902956652717	0.940797684757438	1.0
MR-IVW LD	dehydroepiandrosterone sulfate (dhea-s)	HMDB0001032	alpha-ketoglutaramate*	HMDB0001552	GCST90199673	GCST90199885	16:81331584-81831584	0.0294391452139213	0.167731240933991	0.86067593884613	1.0
MR-IVW LD	sphingosine	HMDB0000252	beta-citrylglutamate	HMDB0241915	GCST90200385	GCST90199911	3:56598999-57098999	0.237317835654676	0.144022527289896	0.0993972606660583	1.0
MR-IVW LD	creatinine	HMDB0000562	2-hydroxyphenylacetate	HMDB0000669	met-d-Creatinine	GCST90200369	1:62775942-63275942	0.201005210925176	0.556600072571506	0.718001963150499	1.0
MR-IVW LD	creatinine	HMDB0000562	2-hydroxyphenylacetate	HMDB0000669	met-d-Creatinine	GCST90200369	1:78344069-78844069	0.355141573209181	0.611218103741713	0.561214149855188	1.0
MR-IVW LD	creatinine	HMDB0000562	2-hydroxyphenylacetate	HMDB0000669	met-d-Creatinine	GCST90200369	1:113008681-113508681	-0.15262449685834	0.498428566641961	0.759443711942346	1.0
MR-IVW LD	creatinine	HMDB0000562	2-hydroxyphenylacetate	HMDB0000669	met-d-Creatinine	GCST90200369	1:150079982-151190625	0.418427562937011	0.458691887781661	0.361653320309411	1.0
MR-IVW LD	creatinine	HMDB0000562	2-hydroxyphenylacetate	HMDB0000669	met-d-Creatinine	GCST90200369	1:243202864-243702864	-0.707479518928143	0.687986037197013	0.303792684526519	1.0
MR-IVW LD	creatinine	HMDB0000562	2-hydroxyphenylacetate	HMDB0000669	met-d-Creatinine	GCST90200369	2:15538692-16038692	-0.764468947565422	0.663987471040575	0.249596343263471	1.0
MR-IVW LD	creatinine	HMDB0000562	2-hydroxyphenylacetate	HMDB0000669	met-d-Creatinine	GCST90200369	2:18426203-18926203	-0.296404541075035	0.630296898465772	0.638168000550633	1.0
MR-IVW LD	creatinine	HMDB0000562	2-hydroxyphenylacetate	HMDB0000669	met-d-Creatinine	GCST90200369	2:73303397-74097901	0.80497336215288	0.575366546574502	0.161794448588991	1.0
MR-IVW LD	creatinine	HMDB0000562	2-hydroxyphenylacetate	HMDB0000669	met-d-Creatinine	GCST90200369	2:121056440-121556440	0.973384539332055	0.565504069225238	0.0852020491191854	1.0
MR-IVW LD	creatinine	HMDB0000562	2-hydroxyphenylacetate	HMDB0000669	met-d-Creatinine	GCST90200369	2:148593372-149093372	-0.560102560407426	0.695629691565818	0.420719593767285	1.0
MR-IVW LD	creatinine	HMDB0000562	2-hydroxyphenylacetate	HMDB0000669	met-d-Creatinine	GCST90200369	2:176734544-177234544	1.6374129227868	0.564765661394789	0.0037402254522839	1.0
MR-IVW LD	creatinine	HMDB0000562	2-hydroxyphenylacetate	HMDB0000669	met-d-Creatinine	GCST90200369	2:211293055-211793055	-0.286578051352315	0.33896742180743	0.397862857649992	1.0
MR-IVW LD	creatinine	HMDB0000562	2-hydroxyphenylacetate	HMDB0000669	met-d-Creatinine	GCST90200369	2:217394852-217894852	0.285697151254073	0.537215151525786	0.594856614178684	1.0
MR-IVW LD	creatinine	HMDB0000562	2-hydroxyphenylacetate	HMDB0000669	met-d-Creatinine	GCST90200369	2:220108198-220608198	0.689390159780955	0.54984964323282	0.209922196097394	1.0
MR-IVW LD	creatinine	HMDB0000562	2-hydroxyphenylacetate	HMDB0000669	met-d-Creatinine	GCST90200369	3:38187471-38687471	-0.084124972455758	0.663911499031482	0.899169040920855	1.0
MR-IVW LD	creatinine	HMDB0000562	2-hydroxyphenylacetate	HMDB0000669	met-d-Creatinine	GCST90200369	3:141462708-141962708	0.0994441588191876	0.570577421313669	0.861640009329379	1.0
MR-IVW LD	creatinine	HMDB0000562	2-hydroxyphenylacetate	HMDB0000669	met-d-Creatinine	GCST90200369	3:185024780-185524780	0.837772027535139	0.60428856454808	0.165631684322539	1.0
MR-IVW LD	creatinine	HMDB0000562	2-hydroxyphenylacetate	HMDB0000669	met-d-Creatinine	GCST90200369	4:76880934-77664144	0.511933596230562	0.260917278902963	0.0497562844537265	1.0
MR-IVW LD	creatinine	HMDB0000562	2-hydroxyphenylacetate	HMDB0000669	met-d-Creatinine	GCST90200369	4:103323863-104102802	-0.0549324650347068	0.536246637993243	0.918408383353782	1.0
MR-IVW LD	creatinine	HMDB0000562	2-hydroxyphenylacetate	HMDB0000669	met-d-Creatinine	GCST90200369	5:39144851-39644851	0.37812149486325	0.437544823320167	0.387483984131955	1.0
MR-IVW LD	creatinine	HMDB0000562	2-hydroxyphenylacetate	HMDB0000669	met-d-Creatinine	GCST90200369	5:53045546-53835870	-0.0030796600346671	0.6491781300516	0.996214900250187	1.0
MR-IVW LD	creatinine	HMDB0000562	2-hydroxyphenylacetate	HMDB0000669	met-d-Creatinine	GCST90200369	5:176565124-177065124	0.132232882766137	0.378865151335048	0.727071584707956	1.0
MR-IVW LD	creatinine	HMDB0000562	2-hydroxyphenylacetate	HMDB0000669	met-d-Creatinine	GCST90200369	6:43556335-44056335	-0.544287160156156	0.507478943518505	0.283481366573859	1.0
MR-IVW LD	creatinine	HMDB0000562	2-hydroxyphenylacetate	HMDB0000669	met-d-Creatinine	GCST90200369	6:108750742-109250742	0.207794225824642	0.670832501119797	0.756746702468679	1.0
MR-IVW LD	creatinine	HMDB0000562	2-hydroxyphenylacetate	HMDB0000669	met-d-Creatinine	GCST90200369	6:133547208-134047208	-0.0758104764060398	0.62588685822613	0.903592115516328	1.0
MR-IVW LD	creatinine	HMDB0000562	2-hydroxyphenylacetate	HMDB0000669	met-d-Creatinine	GCST90200369	6:160418389-160927934	0.397924667993074	0.402048696608416	0.322300013253024	1.0
MR-IVW LD	creatinine	HMDB0000562	2-hydroxyphenylacetate	HMDB0000669	met-d-Creatinine	GCST90200369	7:1036567-1536567	0.883345022550627	0.461840004883896	0.0557910054014379	1.0
MR-IVW LD	creatinine	HMDB0000562	2-hydroxyphenylacetate	HMDB0000669	met-d-Creatinine	GCST90200369	7:25488956-25988956	1.06634314958473	0.646773980412871	0.0992069272872196	1.0
MR-IVW LD	creatinine	HMDB0000562	2-hydroxyphenylacetate	HMDB0000669	met-d-Creatinine	GCST90200369	7:76984640-77791673	-0.128498478915976	0.597369190566197	0.82968365572468	1.0
MR-IVW LD	creatinine	HMDB0000562	2-hydroxyphenylacetate	HMDB0000669	met-d-Creatinine	GCST90200369	7:128492221-128992221	-1.47047733400831	0.638850252277274	0.0213489421084501	1.0
MR-IVW LD	creatinine	HMDB0000562	2-hydroxyphenylacetate	HMDB0000669	met-d-Creatinine	GCST90200369	7:151165041-151665041	0.581676215947102	0.288551916548505	0.0438160856576561	1.0
MR-IVW LD	creatinine	HMDB0000562	2-hydroxyphenylacetate	HMDB0000669	met-d-Creatinine	GCST90200369	8:8031142-9250941	-0.10038670855974	0.596882121075467	0.86643762378617	1.0
MR-IVW LD	creatinine	HMDB0000562	2-hydroxyphenylacetate	HMDB0000669	met-d-Creatinine	GCST90200369	8:9759952-10530228	0.0704061384350576	0.672591084224592	0.916630553896961	1.0
MR-IVW LD	creatinine	HMDB0000562	2-hydroxyphenylacetate	HMDB0000669	met-d-Creatinine	GCST90200369	8:10561829-11945872	0.329932037931643	0.664336786245841	0.619447382066982	1.0
MR-IVW LD	creatinine	HMDB0000562	2-hydroxyphenylacetate	HMDB0000669	met-d-Creatinine	GCST90200369	8:19609539-20109539	0.185275676407442	0.642774041962475	0.773160070871371	1.0
MR-IVW LD	creatinine	HMDB0000562	2-hydroxyphenylacetate	HMDB0000669	met-d-Creatinine	GCST90200369	8:23527006-24027006	0.007764638750114	0.549939952828134	0.988734989125826	1.0
MR-IVW LD	creatinine	HMDB0000562	2-hydroxyphenylacetate	HMDB0000669	met-d-Creatinine	GCST90200369	8:30157389-30657389	-0.904018487261879	0.647373429236355	0.162581880724662	1.0
MR-IVW LD	creatinine	HMDB0000562	2-hydroxyphenylacetate	HMDB0000669	met-d-Creatinine	GCST90200369	8:144768354-145268354	0.23469908815158	0.675317984356714	0.728186701171171	1.0
MR-IVW LD	creatinine	HMDB0000562	2-hydroxyphenylacetate	HMDB0000669	met-d-Creatinine	GCST90200369	9:71184707-71684707	1.0041197418054	0.583493816001463	0.085273564635543	1.0
MR-IVW LD	creatinine	HMDB0000562	2-hydroxyphenylacetate	HMDB0000669	met-d-Creatinine	GCST90200369	10:52398454-52898454	0.93081963999592	0.580924077112085	0.109087386670468	1.0
MR-IVW LD	creatinine	HMDB0000562	2-hydroxyphenylacetate	HMDB0000669	met-d-Creatinine	GCST90200369	11:1928330-2428330	1.61519531922703	0.691265184963008	0.0194611152160573	1.0
MR-IVW LD	creatinine	HMDB0000562	2-hydroxyphenylacetate	HMDB0000669	met-d-Creatinine	GCST90200369	11:2548804-3048804	0.758063854448491	0.568076746718	0.182059974680935	1.0
MR-IVW LD	creatinine	HMDB0000562	2-hydroxyphenylacetate	HMDB0000669	met-d-Creatinine	GCST90200369	11:30504837-31294673	0.95063388648787	0.431586269416937	0.0276193631398332	1.0
MR-IVW LD	creatinine	HMDB0000562	2-hydroxyphenylacetate	HMDB0000669	met-d-Creatinine	GCST90200369	11:116373213-117240760	-0.200078809087404	0.586353847284997	0.73293392491217	1.0
MR-IVW LD	creatinine	HMDB0000562	2-hydroxyphenylacetate	HMDB0000669	met-d-Creatinine	GCST90200369	12:15092463-15592463	0.875545064729893	0.646575292871652	0.175695862008816	1.0
MR-IVW LD	creatinine	HMDB0000562	2-hydroxyphenylacetate	HMDB0000669	met-d-Creatinine	GCST90200369	15:41118334-41871842	0.263299696460197	0.524036243293236	0.615354120691355	1.0
MR-IVW LD	creatinine	HMDB0000562	2-hydroxyphenylacetate	HMDB0000669	met-d-Creatinine	GCST90200369	15:45400360-46179051	-0.0754676272917801	0.311492937521659	0.808565402797411	1.0
MR-IVW LD	creatinine	HMDB0000562	2-hydroxyphenylacetate	HMDB0000669	met-d-Creatinine	GCST90200369	15:53700578-54200578	1.42857221737033	0.543886472223109	0.0086242643098132	1.0
MR-IVW LD	creatinine	HMDB0000562	2-hydroxyphenylacetate	HMDB0000669	met-d-Creatinine	GCST90200369	15:76097375-76597375	1.41630401214948	0.549917578304297	0.0100099858161883	1.0
MR-IVW LD	creatinine	HMDB0000562	2-hydroxyphenylacetate	HMDB0000669	met-d-Creatinine	GCST90200369	16:20142332-21335139	0.95804204375471	0.294688850071576	0.0011498806452432	2.0
MR-IVW LD	creatinine	HMDB0000562	2-hydroxyphenylacetate	HMDB0000669	met-d-Creatinine	GCST90200369	16:89453424-89953424	0.563509061027598	0.540265066935343	0.296937494730076	1.0
MR-IVW LD	creatinine	HMDB0000562	2-hydroxyphenylacetate	HMDB0000669	met-d-Creatinine	GCST90200369	17:19176536-19724875	1.24075099353237	0.436197667156021	0.0044485433912244	1.0
MR-IVW LD	creatinine	HMDB0000562	2-hydroxyphenylacetate	HMDB0000669	met-d-Creatinine	GCST90200369	17:37200083-37954217	0.523831807478476	0.454579281649573	0.249179652835063	1.0
MR-IVW LD	creatinine	HMDB0000562	2-hydroxyphenylacetate	HMDB0000669	met-d-Creatinine	GCST90200369	17:58690466-59700441	0.0969193247238418	0.358680975388944	0.786998403111035	2.0
MR-IVW LD	creatinine	HMDB0000562	2-hydroxyphenylacetate	HMDB0000669	met-d-Creatinine	GCST90200369	18:76910235-77410235	0.499016017809553	0.505845555416288	0.32388841893594	1.0
MR-IVW LD	creatinine	HMDB0000562	2-hydroxyphenylacetate	HMDB0000669	met-d-Creatinine	GCST90200369	19:32940263-33709298	0.859464145831766	0.531863291871657	0.106105262474188	1.0
MR-IVW LD	creatinine	HMDB0000562	2-hydroxyphenylacetate	HMDB0000669	met-d-Creatinine	GCST90200369	19:45162079-45662079	0.378537890797166	0.666461249565035	0.570047294965491	1.0
MR-IVW LD	creatinine	HMDB0000562	2-hydroxyphenylacetate	HMDB0000669	met-d-Creatinine	GCST90200369	20:32653904-33537782	1.05320039298896	0.53568996607024	0.0492912968042258	1.0
MR-IVW LD	creatinine	HMDB0000562	2-hydroxyphenylacetate	HMDB0000669	met-d-Creatinine	GCST90200369	22:38345240-38845240	0.11269687453537	0.550275953075996	0.837727876785456	1.0
MR-IVW LD	sphingosine 1-phosphate	HMDB0000277	hypotaurine	HMDB0000965	GCST90199657	GCST90200379	17:74160792-74684003	0.084309682688129	0.122193076925974	0.490212408054719	2.0
MR-IVW LD	docosahexaenoate (dha; 22:6n3)	HMDB0002183	uridine	HMDB0000296	GCST90199651	M00606	11:61376206-61876206	-0.0453495520106221	0.19273559604515	0.813980460416924	1.0
MR-IVW LD	n-acetylglucosaminylasparagine	HMDB0000489	phenylalanine	HMDB0000159	GCST90200316	bioa_016	4:178111987-178611987	-0.0639941436989023	0.035239065913492	0.0693703721306313	1.0
MR-IVW LD	n-acetylglucosaminylasparagine	HMDB0000489	phenylalanine	HMDB0000159	GCST90200316	bioa_016	6:167457759-167966043	-0.0031940199322643	0.0133393411116469	0.810761620801063	2.0
MR-IVW LD	arginine	HMDB0000517	cysteinylglycine	HMDB0000078	GCST90200372	GCST90200364	6:131644358-132148208	-0.0181315666107407	0.0952920211298022	0.849094651901164	2.0
MR-IVW LD	arginine	HMDB0000517	cysteinylglycine	HMDB0000078	GCST90200372	GCST90200364	10:99896895-100396895	0.255159250479896	0.119334091167573	0.0325011284539844	1.0
MR-IVW LD	aspartate	HMDB0000191	methionine sulfoxide	HMDB0002005	bioa_004	GCST90199625	2:211431243-211931243	-0.557013108762548	0.325961050306125	0.0874818259600492	1.0
MR-IVW LD	aspartate	HMDB0000191	methionine sulfoxide	HMDB0002005	bioa_004	GCST90199625	4:178111051-178611051	-0.205844953329883	0.108254449646097	0.0572376194852574	1.0
MR-IVW LD	aspartate	HMDB0000191	methionine sulfoxide	HMDB0002005	bioa_004	GCST90199625	12:101969766-102469766	0.0594403428905176	0.164060730738201	0.717122665493464	1.0
MR-IVW LD	betaine	HMDB0000043	n6,n6,n6-trimethyllysine	HMDB0001325	M03141	GCST90200344	2:211337631-211837631	0.240082841781725	0.133628536247518	0.0723922330419355	1.0
MR-IVW LD	betaine	HMDB0000043	n6,n6,n6-trimethyllysine	HMDB0001325	M03141	GCST90200344	5:78095798-78666416	-0.156631205559431	0.0898158815454706	0.0811740242915824	2.0
MR-IVW LD	betaine	HMDB0000043	n6,n6,n6-trimethyllysine	HMDB0001325	M03141	GCST90200344	12:30349-530349	0.0373026888579273	0.160576708321076	0.816301532439015	1.0
MR-IVW LD	gluconate	HMDB0000625	orotate	HMDB0000226	GCST90200373	GCST90200392	4:99521223-100894070	-0.0390632386333895	0.0596730598713325	0.512711794515763	2.0
MR-IVW LD	tyrosine	HMDB0000158	alanine	HMDB0000161	M01299	bioa_001	1:154514715-155014715	-0.0056964895643232	0.0517862687665845	0.912409374915383	1.0
MR-IVW LD	tyrosine	HMDB0000158	alanine	HMDB0000161	M01299	bioa_001	6:111242119-112061922	-0.0435385956021176	0.0387354053399632	0.261013025945133	1.0
MR-IVW LD	tyrosine	HMDB0000158	alanine	HMDB0000161	M01299	bioa_001	16:71357384-72149586	-0.121427813335239	0.0468110305841327	0.0094866486916468	1.0
MR-IVW LD	cytidine	HMDB0000089	n-acetyl-aspartyl-glutamate (naag)	HMDB0001067	GCST90200429	GCST90200684	15:85255020-85755020	0.0275301653976271	0.149996625011368	0.854375461719434	1.0
MR-IVW LD	serine	HMDB0000187	dehydroepiandrosterone sulfate (dhea-s)	HMDB0001032	M32315	M32425	1:119966025-120466025	0.0385885234733866	0.0964713086834669	0.689156516779353	1.0
MR-IVW LD	serine	HMDB0000187	dehydroepiandrosterone sulfate (dhea-s)	HMDB0001032	M32315	M32425	2:211323559-211823559	0.116683136375998	0.128753805656274	0.36480354367699	1.0
MR-IVW LD	serine	HMDB0000187	dehydroepiandrosterone sulfate (dhea-s)	HMDB0001032	M32315	M32425	7:55822010-56322010	0.0427458431414274	0.135361836614522	0.752162308378057	1.0
MR-IVW LD	kynurenate	HMDB0000715	paraxanthine	HMDB0001860	GCST90200454	GCST90199654	1:241463402-241963402	-0.0184140426604412	0.0535019096740668	0.730714360360347	1.0
MR-IVW LD	kynurenate	HMDB0000715	paraxanthine	HMDB0001860	GCST90200454	GCST90199654	4:170711647-171211647	-0.214715879346307	0.136228953818995	0.114993582883111	1.0
MR-IVW LD	kynurenate	HMDB0000715	paraxanthine	HMDB0001860	GCST90200454	GCST90199654	16:58517848-59017848	-0.057165373888463	0.155961153882251	0.713965171986051	1.0
MR-IVW LD	docosahexaenoate (dha; 22:6n3)	HMDB0002183	sphinganine	HMDB0000269	GCST90199651	GCST90200374	11:61376206-61876206	-0.441238044921855	0.179368783434823	0.0138956791754941	1.0
MR-IVW LD	3-methyl-2-oxobutyrate	HMDB0000019	caffeine	HMDB0001847	GCST90199677	GCST90200436	4:88953670-89453670	0.182267094203329	0.124439835757688	0.143002638496282	1.0
MR-IVW LD	trans-urocanate	HMDB0000301	n-acetylornithine	HMDB0003357	GCST90200416	bioa_023	8:17963874-18463874	-0.0419584001799105	0.0947142216250803	0.657765734706053	1.0
MR-IVW LD	trans-urocanate	HMDB0000301	n-acetylornithine	HMDB0003357	GCST90200416	bioa_023	12:96124750-96624750	-0.0129134591403032	0.0363759412402916	0.722589591232633	1.0
MR-IVW LD	n-formylanthranilic acid	HMDB0004089	cystine	HMDB0000192	GCST90199960	M31454	2:143548189-144048189	-0.195939023761087	0.237501846983136	0.409371590694506	1.0
MR-IVW LD	n-formylanthranilic acid	HMDB0004089	cystine	HMDB0000192	GCST90199960	M31454	17:75643177-76448530	0.206275493083966	0.113952837383031	0.070267407487532	3.0
MR-IVW LD	serine	HMDB0000187	n-palmitoyl-sphingosine (d18:1/16:0)	HMDB0004949	bioa_018	GCST90200336	1:11610843-12110843	0.531172877433657	0.337089257041575	0.115080364997473	1.0
MR-IVW LD	serine	HMDB0000187	n-palmitoyl-sphingosine (d18:1/16:0)	HMDB0004949	bioa_018	GCST90200336	1:119427250-120522606	0.0375179144820592	0.0828552280885683	0.650683487964804	5.0
MR-IVW LD	serine	HMDB0000187	n-palmitoyl-sphingosine (d18:1/16:0)	HMDB0004949	bioa_018	GCST90200336	2:27480940-27980940	0.0787948043553728	0.303515311952288	0.795166669922813	1.0
MR-IVW LD	serine	HMDB0000187	n-palmitoyl-sphingosine (d18:1/16:0)	HMDB0004949	bioa_018	GCST90200336	2:211315692-212076215	0.315590843635946	0.141668731925	0.0259026893165161	1.0
MR-IVW LD	serine	HMDB0000187	n-palmitoyl-sphingosine (d18:1/16:0)	HMDB0004949	bioa_018	GCST90200336	3:125660381-126160381	0.268935569621096	0.347338426068562	0.438767997548646	1.0
MR-IVW LD	serine	HMDB0000187	n-palmitoyl-sphingosine (d18:1/16:0)	HMDB0004949	bioa_018	GCST90200336	7:55551853-56922308	0.168606258488352	0.126821656109226	0.183691211601583	1.0
MR-IVW LD	serine	HMDB0000187	n-palmitoyl-sphingosine (d18:1/16:0)	HMDB0004949	bioa_018	GCST90200336	8:126232621-126732621	-0.129024447662567	0.288649081988522	0.654879292222084	1.0
MR-IVW LD	serine	HMDB0000187	n-palmitoyl-sphingosine (d18:1/16:0)	HMDB0004949	bioa_018	GCST90200336	10:65065800-65565800	1.25228467308339	0.341017448731434	0.0002404702682043	1.0
MR-IVW LD	dehydroepiandrosterone sulfate (dhea-s)	HMDB0001032	creatinine	HMDB0000562	GCST90199673	bioa_026	7:98825038-100067196	-0.0027125012172367	0.0347756566312409	0.937828052993953	1.0
MR-IVW LD	tryptophan	HMDB0000929	urate	HMDB0000289	GCST90200441	GCST90200307	4:156527528-157027528	0.259975553128071	0.158777925592082	0.101556679635553	1.0
MR-IVW LD	tryptophan	HMDB0000929	urate	HMDB0000289	GCST90200441	GCST90200307	6:111301079-112053797	-0.0302896919083448	0.165677937449509	0.8549371175711	1.0
MR-IVW LD	ornithine	HMDB0000214	n-palmitoyl-sphingosine (d18:1/16:0)	HMDB0004949	GCST90200404	GCST90200336	6:131644358-132144358	-0.14825918636417	0.127242878410706	0.243951453254847	1.0
MR-IVW LD	ornithine	HMDB0000214	n-palmitoyl-sphingosine (d18:1/16:0)	HMDB0004949	GCST90200404	GCST90200336	6:161178041-161678041	0.0847024027292278	0.183558216277048	0.644477881276332	1.0
MR-IVW LD	valine	HMDB0000883	docosapentaenoate (n6 dpa; 22:5n6)	HMDB0001976	met-d-Val	GCST90199796	2:27480940-28253616	-0.0742111830524035	0.54569339618772	0.891825799178277	1.0
MR-IVW LD	valine	HMDB0000883	docosapentaenoate (n6 dpa; 22:5n6)	HMDB0001976	met-d-Val	GCST90199796	2:64975088-65475088	0.171246967100887	0.265669410265714	0.519195059371474	2.0
MR-IVW LD	valine	HMDB0000883	docosapentaenoate (n6 dpa; 22:5n6)	HMDB0001976	met-d-Val	GCST90199796	2:165251927-165751927	0.690358006396717	0.458069242595028	0.131783991262113	1.0
MR-IVW LD	valine	HMDB0000883	docosapentaenoate (n6 dpa; 22:5n6)	HMDB0001976	met-d-Val	GCST90199796	3:135701113-136578270	0.917139805337804	0.69008781744338	0.183841709030822	1.0
MR-IVW LD	valine	HMDB0000883	docosapentaenoate (n6 dpa; 22:5n6)	HMDB0001976	met-d-Val	GCST90199796	4:86953335-87453335	0.119865002875605	0.647539433113167	0.853143995686516	1.0
MR-IVW LD	valine	HMDB0000883	docosapentaenoate (n6 dpa; 22:5n6)	HMDB0001976	met-d-Val	GCST90199796	4:87663610-88163610	0.511284448184591	0.637985996496342	0.422897874014295	1.0
MR-IVW LD	valine	HMDB0000883	docosapentaenoate (n6 dpa; 22:5n6)	HMDB0001976	met-d-Val	GCST90199796	4:88882515-89510546	0.202792542974984	0.145438041692164	0.163209843901603	4.0
MR-IVW LD	valine	HMDB0000883	docosapentaenoate (n6 dpa; 22:5n6)	HMDB0001976	met-d-Val	GCST90199796	5:55564890-56064890	1.34737045405248	0.707806060742967	0.0569639861660374	1.0
MR-IVW LD	valine	HMDB0000883	docosapentaenoate (n6 dpa; 22:5n6)	HMDB0001976	met-d-Val	GCST90199796	6:108910874-109410874	-0.147754582740413	0.710070492793966	0.835163078239999	1.0
MR-IVW LD	valine	HMDB0000883	docosapentaenoate (n6 dpa; 22:5n6)	HMDB0001976	met-d-Val	GCST90199796	12:56199875-57115338	0.377739208324277	0.400927290451993	0.346108747553744	2.0
MR-IVW LD	valine	HMDB0000883	docosapentaenoate (n6 dpa; 22:5n6)	HMDB0001976	met-d-Val	GCST90199796	12:122278263-122778263	-0.382313552164511	0.533783307366698	0.473847104963672	1.0
MR-IVW LD	valine	HMDB0000883	docosapentaenoate (n6 dpa; 22:5n6)	HMDB0001976	met-d-Val	GCST90199796	14:102468052-102968052	1.05146179785762	0.693973908538426	0.129739080794196	1.0
MR-IVW LD	valine	HMDB0000883	docosapentaenoate (n6 dpa; 22:5n6)	HMDB0001976	met-d-Val	GCST90199796	16:69315747-70918195	-0.10638488771886	0.273673413442714	0.697476369569542	1.0
MR-IVW LD	valine	HMDB0000883	docosapentaenoate (n6 dpa; 22:5n6)	HMDB0001976	met-d-Val	GCST90199796	17:6935779-7435779	0.0277875632299841	0.284637825114337	0.922230642569378	1.0
MR-IVW LD	valine	HMDB0000883	docosapentaenoate (n6 dpa; 22:5n6)	HMDB0001976	met-d-Val	GCST90199796	17:79384062-79884062	-0.923004591075611	0.659280722530293	0.161508058939138	1.0
MR-IVW LD	valine	HMDB0000883	docosapentaenoate (n6 dpa; 22:5n6)	HMDB0001976	met-d-Val	GCST90199796	19:49050431-49611255	-0.24248415892798	0.268091359762146	0.3657391833986	4.0
MR-IVW LD	tyrosine	HMDB0000158	cortisol	HMDB0000063	GCST90200427	GCST90200378	6:111308006-112158646	0.172656032973548	0.115917994507397	0.136364424568525	1.0
MR-IVW LD	tyrosine	HMDB0000158	cortisol	HMDB0000063	GCST90200427	GCST90200378	16:71156147-71656147	-0.173820491324143	0.179631552725571	0.333219143339153	1.0
MR-IVW LD	tyrosine	HMDB0000158	n-formylanthranilic acid	HMDB0004089	GCST90200427	GCST90199960	6:111308006-112158646	-0.137036916079663	0.120887469153486	0.256966257478175	1.0
MR-IVW LD	tyrosine	HMDB0000158	n-formylanthranilic acid	HMDB0004089	GCST90200427	GCST90199960	16:71156147-71656147	0.055419740066648	0.187332697353581	0.767355393204935	1.0
MR-IVW LD	2-aminobutyrate	HMDB0000452	sphinganine	HMDB0000269	M32348	GCST90200374	2:64958074-65458074	-0.0453823128609205	0.121720854927675	0.709268084745993	1.0
MR-IVW LD	2-aminobutyrate	HMDB0000452	sphinganine	HMDB0000269	M32348	GCST90200374	4:88993818-89493818	-0.0055840503892721	0.15362076620565	0.971003616611686	1.0
MR-IVW LD	arginine	HMDB0000517	hypoxanthine	HMDB0000157	GCST90200372	M03127	4:77758299-78258299	-0.0133032241794164	0.199548362691261	0.946847071399274	1.0
MR-IVW LD	arginine	HMDB0000517	hypoxanthine	HMDB0000157	GCST90200372	M03127	6:131644358-132148208	0.0408759503462656	0.132846838625364	0.758316473526293	1.0
MR-IVW LD	arginine	HMDB0000517	hypoxanthine	HMDB0000157	GCST90200372	M03127	10:99896895-100396895	0.0085799676830909	0.128699515246374	0.946847071399274	1.0
MR-IVW LD	3-aminoisobutyrate	HMDB0002166	ornithine	HMDB0000214	GCST90200310	bioa_014	5:34511619-35593952	-0.0209450520497467	0.0140089552171819	0.134883445148321	3.0
MR-IVW LD	3-aminoisobutyrate	HMDB0002166	ornithine	HMDB0000214	GCST90200310	bioa_014	12:89320-602261	-0.0298889671784381	0.0467745965233784	0.522822931889733	1.0
MR-IVW LD	cystine	HMDB0000192	oleate (18:1n9)	HMDB0000207	M31454	M01359	22:24745202-25245202	0.063181519766366	0.0769166327590546	0.411402194666123	1.0
MR-IVW LD	inosine	HMDB0000195	3-(4-hydroxyphenyl)lactate	HMDB0000755	M01123	GCST90200371	6:85876680-86677325	0.0128294846427265	0.0830246352054949	0.87719482376219	1.0
MR-IVW LD	dehydroepiandrosterone sulfate (dhea-s)	HMDB0001032	biliverdin	HMDB0001008	M32425	GCST90200706	7:98868801-99739571	-0.272594704305724	0.133072167762094	0.0405137033020011	1.0
MR-IVW LD	dehydroepiandrosterone sulfate (dhea-s)	HMDB0001032	biliverdin	HMDB0001008	M32425	GCST90200706	19:48115523-48615523	-0.0736493871014845	0.144328358858139	0.609847973329489	1.0
MR-IVW LD	3-(4-hydroxyphenyl)lactate	HMDB0000755	caffeine	HMDB0001847	GCST90200371	GCST90200436	6:111301079-111801079	0.0178310916079007	0.183685665133512	0.922667674361828	1.0
MR-IVW LD	3-(4-hydroxyphenyl)lactate	HMDB0000755	caffeine	HMDB0001847	GCST90200371	GCST90200436	17:79941425-80441425	0.272166443796012	0.103508006314323	0.0085529628287653	1.0
MR-IVW LD	histidine	HMDB0000177	citrulline	HMDB0000904	M00059	bioa_005	4:9731889-10602550	0.0762071865304906	0.0662671187221657	0.250143871274301	1.0
MR-IVW LD	1-methylurate	HMDB0003099	2-aminobutyrate	HMDB0000452	M34395	M32348	8:18010431-18510431	-0.0237554903809654	0.0814473955918813	0.770541497710554	1.0
MR-IVW LD	acetate	HMDB0000042	kynurenate	HMDB0000715	met-d-Acetate	GCST90200454	2:27480940-27980940	1.77694002904923	0.675532853038904	0.0085277617854915	1.0
MR-IVW LD	acetate	HMDB0000042	kynurenate	HMDB0000715	met-d-Acetate	GCST90200454	2:136358646-136858646	-1.46864656210257	0.619441173075537	0.01774378628815	1.0
MR-IVW LD	acetate	HMDB0000042	kynurenate	HMDB0000715	met-d-Acetate	GCST90200454	9:4513491-5013491	-0.233536448112001	0.501238309769375	0.641273486209004	1.0
MR-IVW LD	acetate	HMDB0000042	kynurenate	HMDB0000715	met-d-Acetate	GCST90200454	12:111634608-112523499	-0.205923277331282	0.592916661821822	0.728361743699989	1.0
MR-IVW LD	acetate	HMDB0000042	kynurenate	HMDB0000715	met-d-Acetate	GCST90200454	12:112590766-113090766	-0.122122522282728	0.603033024574535	0.839515054287761	1.0
MR-IVW LD	acetate	HMDB0000042	kynurenate	HMDB0000715	met-d-Acetate	GCST90200454	15:43683941-44183941	2.09387250846125	0.651590577173962	0.0013113747690376	1.0
MR-IVW LD	acetate	HMDB0000042	kynurenate	HMDB0000715	met-d-Acetate	GCST90200454	20:23910811-24695002	0.769625156487452	0.5868803508201	0.189728260470451	1.0
MR-IVW LD	acetate	HMDB0000042	kynurenate	HMDB0000715	met-d-Acetate	GCST90200454	20:24698737-26432690	-0.165154759569018	0.233603243811265	0.479573750387935	3.0
MR-IVW LD	acetate	HMDB0000042	kynurenate	HMDB0000715	met-d-Acetate	GCST90200454	20:32973832-34017690	0.873831984040905	0.516887141427188	0.0909196649080126	1.0
MR-IVW LD	dimethylglycine	HMDB0000092	alpha-tocopherol	HMDB0001893	GCST90200424	GCST90200302	5:78080227-78832833	-0.0089301886939374	0.0450824795728695	0.842978114077048	3.0
MR-IVW LD	dimethylglycine	HMDB0000092	alpha-tocopherol	HMDB0001893	GCST90200424	GCST90200302	10:103976834-104737382	0.20661085392819	0.165825053061832	0.212780252243822	1.0
MR-IVW LD	dimethylglycine	HMDB0000092	alpha-tocopherol	HMDB0001893	GCST90200424	GCST90200302	15:76242337-76742337	0.0324648854232854	0.137809537163702	0.813760201239702	1.0
MR-IVW LD	pantothenate	HMDB0000210	alpha-tocopherol	HMDB0001893	M01508	M01561	2:27200724-27700724	0.220056387876353	0.158645302887603	0.165412255542074	1.0
MR-IVW LD	2-aminobutyrate	HMDB0000452	bilirubin (z,z)	HMDB0000054	M32348	M27716	2:64958074-65458074	-0.0504665378173526	0.131212998325118	0.700522394103852	1.0
MR-IVW LD	2-aminobutyrate	HMDB0000452	bilirubin (z,z)	HMDB0000054	M32348	M27716	4:88993818-89493818	-0.143138208961153	0.165591261347216	0.387364469848625	1.0
MR-IVW LD	histidine	HMDB0000177	glutamate	HMDB0000148	M00059	M32322	4:9731889-10602550	-0.041085572710239	0.135898432810791	0.762403879061465	1.0
MR-IVW LD	alpha-tocopherol	HMDB0001893	mannose	HMDB0000169	GCST90200302	GCST90200435	1:62651807-63403953	0.184605788090063	0.174871287166402	0.29112053311927	1.0
MR-IVW LD	citrate	HMDB0000094	glutamate	HMDB0000148	met-d-Citrate	bioa_007	1:206967359-207467359	-0.0055750731185572	0.146712450488408	0.969687682029532	1.0
MR-IVW LD	citrate	HMDB0000094	glutamate	HMDB0000148	met-d-Citrate	bioa_007	2:6909613-7409613	-0.409342362667035	0.338299473278542	0.226278892887956	1.0
MR-IVW LD	citrate	HMDB0000094	glutamate	HMDB0000148	met-d-Citrate	bioa_007	2:211290507-211790507	-0.0519596184236599	0.302090804788744	0.863437528998356	1.0
MR-IVW LD	citrate	HMDB0000094	glutamate	HMDB0000148	met-d-Citrate	bioa_007	2:241907241-242693157	0.354263091992209	0.322938096620065	0.272641392100359	1.0
MR-IVW LD	citrate	HMDB0000094	glutamate	HMDB0000148	met-d-Citrate	bioa_007	4:77164144-77664144	0.127118123763351	0.292225571869781	0.663562427438048	1.0
MR-IVW LD	citrate	HMDB0000094	glutamate	HMDB0000148	met-d-Citrate	bioa_007	5:14438417-15122542	0.0046599476125216	0.0712579622055785	0.947859134321218	3.0
MR-IVW LD	citrate	HMDB0000094	glutamate	HMDB0000148	met-d-Citrate	bioa_007	5:43252947-44074677	0.127005305568994	0.186551870970184	0.495995363997734	2.0
MR-IVW LD	citrate	HMDB0000094	glutamate	HMDB0000148	met-d-Citrate	bioa_007	5:176569252-177069252	0.740118322876385	0.339503817833199	0.0292574615519763	1.0
MR-IVW LD	citrate	HMDB0000094	glutamate	HMDB0000148	met-d-Citrate	bioa_007	6:18111878-18611878	-0.618064259440439	0.255609702001836	0.0156060768153949	1.0
MR-IVW LD	citrate	HMDB0000094	glutamate	HMDB0000148	met-d-Citrate	bioa_007	7:72772933-73272933	-0.593902535515022	0.200574986664983	0.0030664193911197	1.0
MR-IVW LD	citrate	HMDB0000094	glutamate	HMDB0000148	met-d-Citrate	bioa_007	8:126256694-126756694	-0.157044793426691	0.187628188084458	0.4025925680387	1.0
MR-IVW LD	citrate	HMDB0000094	glutamate	HMDB0000148	met-d-Citrate	bioa_007	9:95648531-96148531	0.101411519482317	0.309181461836332	0.742911662623473	1.0
MR-IVW LD	citrate	HMDB0000094	glutamate	HMDB0000148	met-d-Citrate	bioa_007	9:135899500-136399500	-0.649617194103545	0.315808067138326	0.0396862258683722	1.0
MR-IVW LD	citrate	HMDB0000094	glutamate	HMDB0000148	met-d-Citrate	bioa_007	10:64654071-65607438	0.631516887170798	0.242053233871518	0.0090807242352328	1.0
MR-IVW LD	citrate	HMDB0000094	glutamate	HMDB0000148	met-d-Citrate	bioa_007	10:94589724-95089724	-0.698424505278165	0.321262421931077	0.0297051352008154	1.0
MR-IVW LD	citrate	HMDB0000094	glutamate	HMDB0000148	met-d-Citrate	bioa_007	11:13111524-13611524	0.162710088012564	0.304131005630968	0.592649857284698	1.0
MR-IVW LD	citrate	HMDB0000094	glutamate	HMDB0000148	met-d-Citrate	bioa_007	11:61356683-61856683	-0.88180216501719	0.247627679027574	0.000369445083474	1.0
MR-IVW LD	citrate	HMDB0000094	glutamate	HMDB0000148	met-d-Citrate	bioa_007	12:20812570-21569526	-0.628066386174583	0.240362183763712	0.0089751302231756	1.0
MR-IVW LD	citrate	HMDB0000094	glutamate	HMDB0000148	met-d-Citrate	bioa_007	12:120844110-121665390	-1.14285146744481	0.185708720741761	7.55526838293317e-10	1.0
MR-IVW LD	citrate	HMDB0000094	glutamate	HMDB0000148	met-d-Citrate	bioa_007	14:55030981-55530981	-0.167519534913876	0.33304082487848	0.614964272158529	1.0
MR-IVW LD	citrate	HMDB0000094	glutamate	HMDB0000148	met-d-Citrate	bioa_007	14:102387585-102887585	-0.116809293889888	0.312324315213603	0.708404316181396	1.0
MR-IVW LD	citrate	HMDB0000094	glutamate	HMDB0000148	met-d-Citrate	bioa_007	15:42429423-42929423	-0.78974339945837	0.296227831754826	0.0076759692964449	1.0
MR-IVW LD	citrate	HMDB0000094	glutamate	HMDB0000148	met-d-Citrate	bioa_007	15:43028726-45186579	-0.756028202698864	0.292920651956162	0.0098514581777726	1.0
MR-IVW LD	citrate	HMDB0000094	glutamate	HMDB0000148	met-d-Citrate	bioa_007	17:6092241-7020419	-0.0385850743245802	0.046141715723526	0.403025678124392	6.0
MR-IVW LD	citrate	HMDB0000094	glutamate	HMDB0000148	met-d-Citrate	bioa_007	17:57343504-58184169	0.117146993158254	0.250850092415968	0.640499878071624	1.0
MR-IVW LD	citrate	HMDB0000094	glutamate	HMDB0000148	met-d-Citrate	bioa_007	22:18883605-19740639	0.0950497105144214	0.0904321959277504	0.293230796842316	2.0
MR-IVW LD	alanine	HMDB0000161	glutamine	HMDB0000641	met-d-Ala	GCST90200419	1:206970800-207470800	-0.522883226288764	0.355174875463819	0.14097084916341	1.0
MR-IVW LD	alanine	HMDB0000161	glutamine	HMDB0000641	met-d-Ala	GCST90200419	2:27480940-28253616	-1.66857126619983	0.438609234310989	0.0001422448435886	1.0
MR-IVW LD	alanine	HMDB0000161	glutamine	HMDB0000641	met-d-Ala	GCST90200419	2:64970910-65916674	0.177591818503727	0.297814268395081	0.550963235469992	2.0
MR-IVW LD	alanine	HMDB0000161	glutamine	HMDB0000641	met-d-Ala	GCST90200419	2:211290507-211790507	0.886993051082686	0.583863691241939	0.128717621387899	1.0
MR-IVW LD	alanine	HMDB0000161	glutamine	HMDB0000641	met-d-Ala	GCST90200419	3:122879946-123379946	0.646355188770184	0.599254420751699	0.280766549775607	1.0
MR-IVW LD	alanine	HMDB0000161	glutamine	HMDB0000641	met-d-Ala	GCST90200419	3:159754026-160551365	0.911749214094735	0.41544576273795	0.028190239636261	1.0
MR-IVW LD	alanine	HMDB0000161	glutamine	HMDB0000641	met-d-Ala	GCST90200419	4:88958565-89458565	-0.616244005993484	0.469712936370435	0.189534046434234	1.0
MR-IVW LD	alanine	HMDB0000161	glutamine	HMDB0000641	met-d-Ala	GCST90200419	5:35692098-36469710	0.468421878353485	0.526583879623579	0.373708392205841	1.0
MR-IVW LD	alanine	HMDB0000161	glutamine	HMDB0000641	met-d-Ala	GCST90200419	6:20453952-20953952	0.546937496543142	0.467444873742917	0.241977730046237	1.0
MR-IVW LD	alanine	HMDB0000161	glutamine	HMDB0000641	met-d-Ala	GCST90200419	7:94972201-95472201	-0.339607604296726	0.666124491080862	0.610173348259238	1.0
MR-IVW LD	alanine	HMDB0000161	glutamine	HMDB0000641	met-d-Ala	GCST90200419	8:17128898-17669461	1.16244733395217	0.493088376764225	0.0183993109813813	1.0
MR-IVW LD	alanine	HMDB0000161	glutamine	HMDB0000641	met-d-Ala	GCST90200419	8:49725746-50225746	0.340308100936315	0.597833373922533	0.569196194303619	1.0
MR-IVW LD	alanine	HMDB0000161	glutamine	HMDB0000641	met-d-Ala	GCST90200419	8:117935733-118435733	1.20105029822601	0.535584651740029	0.0249288683835625	1.0
MR-IVW LD	alanine	HMDB0000161	glutamine	HMDB0000641	met-d-Ala	GCST90200419	8:145497920-145997920	-0.0466121552191128	0.477077329701347	0.922167685764273	1.0
MR-IVW LD	alanine	HMDB0000161	glutamine	HMDB0000641	met-d-Ala	GCST90200419	9:4033137-4533137	2.47211488408544	0.553180645463605	7.86189561654178e-06	1.0
MR-IVW LD	alanine	HMDB0000161	glutamine	HMDB0000641	met-d-Ala	GCST90200419	11:8005408-8505408	0.975274444371769	0.323786156136189	0.002594519617414	1.0
MR-IVW LD	alanine	HMDB0000161	glutamine	HMDB0000641	met-d-Ala	GCST90200419	12:4040249-4540249	0.110868907116861	0.608393170640603	0.85540039941653	1.0
MR-IVW LD	alanine	HMDB0000161	glutamine	HMDB0000641	met-d-Ala	GCST90200419	12:45894827-46394827	-0.131631257708005	0.647451411784706	0.83889526138211	1.0
MR-IVW LD	alanine	HMDB0000161	glutamine	HMDB0000641	met-d-Ala	GCST90200419	12:46544011-47796599	0.553276711486923	0.230092546615054	0.0161909126078385	3.0
MR-IVW LD	alanine	HMDB0000161	glutamine	HMDB0000641	met-d-Ala	GCST90200419	12:56109642-56609642	-3.42069162608922	0.649046392471258	1.36175326398309e-07	1.0
MR-IVW LD	alanine	HMDB0000161	glutamine	HMDB0000641	met-d-Ala	GCST90200419	12:56610577-57110577	-3.51520054151561	0.233726459289462	4.02730202863107e-51	1.0
MR-IVW LD	alanine	HMDB0000161	glutamine	HMDB0000641	met-d-Ala	GCST90200419	12:59740767-60240767	0.513173098134365	0.444156360231322	0.247931417646276	1.0
MR-IVW LD	alanine	HMDB0000161	glutamine	HMDB0000641	met-d-Ala	GCST90200419	12:122367989-122867989	-0.346046858704613	0.556984451511082	0.534411207450016	1.0
MR-IVW LD	alanine	HMDB0000161	glutamine	HMDB0000641	met-d-Ala	GCST90200419	12:132815816-133315816	-0.648033134241928	0.660510774922768	0.326538941647027	1.0
MR-IVW LD	alanine	HMDB0000161	glutamine	HMDB0000641	met-d-Ala	GCST90200419	16:69383883-70933639	-0.119952806545992	0.246773934937082	0.626907768104209	4.0
MR-IVW LD	alanine	HMDB0000161	glutamine	HMDB0000641	met-d-Ala	GCST90200419	16:70994871-71494871	-0.150104179151675	0.643202759473463	0.815474165554798	1.0
MR-IVW LD	alanine	HMDB0000161	glutamine	HMDB0000641	met-d-Ala	GCST90200419	17:79391534-79891534	0.0194378987154596	0.509441638437447	0.969563860091345	1.0
MR-IVW LD	alanine	HMDB0000161	glutamine	HMDB0000641	met-d-Ala	GCST90200419	21:32796216-33296216	-0.0070699295487728	0.648819071519491	0.991305933732523	1.0
MR-IVW LD	alanine	HMDB0000161	glutamine	HMDB0000641	met-d-Ala	GCST90200419	22:18934095-19434095	-0.380556516533891	0.628449987954659	0.544815064876403	1.0
MR-IVW LD	oleamide	HMDB0002117	phenylalanine	HMDB0000159	M32458	M00064	12:21138621-21638621	0.138412398140847	0.108322746371097	0.201327791982998	1.0
MR-IVW LD	oleamide	HMDB0002117	phenylalanine	HMDB0000159	M32458	M00064	19:15740431-16240431	0.0286586680820986	0.171952008492593	0.867632334778194	1.0
MR-IVW LD	citrate	HMDB0000094	histidine	HMDB0000177	GCST90200304	met-d-His	5:14503745-15117020	0.0090174958014109	0.030970940609225	0.770929033904029	2.0
MR-IVW LD	citrate	HMDB0000094	histidine	HMDB0000177	GCST90200304	met-d-His	17:6357018-6961881	0.069662757071817	0.0205680445293891	0.0007067653815373	3.0
MR-IVW LD	citrate	HMDB0000094	histidine	HMDB0000177	GCST90200304	met-d-His	22:19003274-19503274	0.036479328706791	0.0329371237914677	0.268058604679945	1.0
MR-IVW LD	glycine	HMDB0000123	docosahexaenoate (dha; 22:6n3)	HMDB0002183	GCST90200707	GCST90199651	1:75967169-76467169	-0.256634643899044	0.176870653480031	0.146787219352043	1.0
MR-IVW LD	glycine	HMDB0000123	docosahexaenoate (dha; 22:6n3)	HMDB0002183	GCST90200707	GCST90199651	2:211036896-212058697	-0.0145985027366022	0.0280568938914474	0.602842055985912	2.0
MR-IVW LD	glycine	HMDB0000123	docosahexaenoate (dha; 22:6n3)	HMDB0002183	GCST90200707	GCST90199651	3:125659669-126159669	-0.243867000367235	0.180703304143395	0.177162403213781	1.0
MR-IVW LD	glycine	HMDB0000123	docosahexaenoate (dha; 22:6n3)	HMDB0002183	GCST90200707	GCST90199651	9:6290540-6790540	-0.105962748623185	0.137428282133259	0.440683024402036	1.0
MR-IVW LD	1-methylxanthine	HMDB0010738	cholesterol	HMDB0000067	M34389	GCST90200368	8:18010431-18510431	0.0192413646967941	0.0594021514863436	0.746000898725476	1.0
MR-IVW LD	theobromine	HMDB0002825	isoleucine	HMDB0000172	GCST90199644	met-d-Ile	19:41121480-41621480	-0.0572874759226771	0.0472339067401709	0.225188533988908	1.0
MR-IVW LD	hypoxanthine	HMDB0000157	allantoin	HMDB0000462	M03127	GCST90200286	6:16038192-16538192	-0.13368109161995	0.114029392247356	0.241061021972754	1.0
MR-IVW LD	4-methyl-2-oxopentanoate	HMDB0000695	hypoxanthine	HMDB0000157	GCST90199655	M03127	4:88953670-89453670	0.0232305449685409	0.185844359748338	0.90052355033978	1.0
MR-IVW LD	n-stearoyl-sphingosine (d18:1/18:0)*	HMDB0004950	anthranilate	HMDB0001123	GCST90200341	GCST90200324	10:64645010-65401382	0.141114808850559	0.199787934036773	0.479987306064813	1.0
MR-IVW LD	n-stearoyl-sphingosine (d18:1/18:0)*	HMDB0004950	anthranilate	HMDB0001123	GCST90200341	GCST90200324	14:63982220-64482220	0.0179728816671563	0.184858239553246	0.92254754602193	1.0
MR-IVW LD	n-stearoyl-sphingosine (d18:1/18:0)*	HMDB0004950	anthranilate	HMDB0001123	GCST90200341	GCST90200324	18:55052269-55552269	-0.235036137207504	0.204810134695675	0.251141742374199	1.0
MR-IVW LD	n-stearoyl-sphingosine (d18:1/18:0)*	HMDB0004950	anthranilate	HMDB0001123	GCST90200341	GCST90200324	19:8013648-8513648	0.0016199102490372	0.123539968846361	0.989538087529983	1.0
MR-IVW LD	adenosine	HMDB0000050	alpha-ketoglutarate	HMDB0000208	M00555	GCST90200455	1:109564880-110064880	0.168490985112983	0.164417013903493	0.305467815965479	1.0
MR-IVW LD	adenosine	HMDB0000050	alpha-ketoglutarate	HMDB0000208	M00555	GCST90200455	6:96128415-96628415	-0.155639679580116	0.170369625157457	0.360957951356318	1.0
MR-IVW LD	beta-alanine	HMDB0000056	glutamine	HMDB0000641	GCST90200361	M00053	3:30500404-31000404	0.0165603719622687	0.0910820457924812	0.855725415320077	1.0
MR-IVW LD	serine	HMDB0000187	sphinganine	HMDB0000269	bioa_018	GCST90200374	1:11610843-12110843	-0.244541643034755	0.355613984145354	0.491666683276562	1.0
MR-IVW LD	serine	HMDB0000187	sphinganine	HMDB0000269	bioa_018	GCST90200374	1:119427250-120522606	-0.0427786487933862	0.0873963067361049	0.624502683416851	5.0
MR-IVW LD	serine	HMDB0000187	sphinganine	HMDB0000269	bioa_018	GCST90200374	2:27480940-27980940	-0.226498708014679	0.32014761253603	0.479266927198799	1.0
MR-IVW LD	serine	HMDB0000187	sphinganine	HMDB0000269	bioa_018	GCST90200374	2:211315692-212076215	0.0545647805399813	0.149479955056018	0.715088450337405	1.0
MR-IVW LD	serine	HMDB0000187	sphinganine	HMDB0000269	bioa_018	GCST90200374	3:125660381-126160381	-0.0609532255489066	0.366395636296764	0.867874407721081	1.0
MR-IVW LD	serine	HMDB0000187	sphinganine	HMDB0000269	bioa_018	GCST90200374	7:55551853-56922308	0.138944108575763	0.133779892026943	0.298989718217034	1.0
MR-IVW LD	serine	HMDB0000187	sphinganine	HMDB0000269	bioa_018	GCST90200374	8:126232621-126732621	-0.253290630053049	0.304465243167131	0.405454278227369	1.0
MR-IVW LD	serine	HMDB0000187	sphinganine	HMDB0000269	bioa_018	GCST90200374	10:65065800-65565800	0.091630369768008	0.360007204236555	0.799090988032709	1.0
MR-IVW LD	sphinganine	HMDB0000269	retinol (vitamin a)	HMDB0000305	GCST90200374	GCST90200405	3:56598999-57098999	-0.259143349629209	0.164279632372405	0.114691397517608	1.0
MR-IVW LD	aspartate	HMDB0000191	hippurate	HMDB0000714	bioa_004	GCST90199624	2:211431243-211931243	-0.0928576937974937	0.325681514706985	0.775553665606991	1.0
MR-IVW LD	aspartate	HMDB0000191	hippurate	HMDB0000714	bioa_004	GCST90199624	4:178111051-178611051	-0.287068917176036	0.108120579834076	0.0079289323619688	1.0
MR-IVW LD	aspartate	HMDB0000191	hippurate	HMDB0000714	bioa_004	GCST90199624	12:101969766-102469766	0.0668980428477417	0.163891468158393	0.683137842210498	1.0
MR-IVW LD	pyruvate	HMDB0000243	hippurate	HMDB0000714	met-d-Pyruvate	M15753	1:154991807-156271079	-0.0049305851519383	0.433891493370772	0.990933325124627	1.0
MR-IVW LD	pyruvate	HMDB0000243	hippurate	HMDB0000714	met-d-Pyruvate	M15753	1:207429229-207929229	-0.879513653843213	0.633628116209629	0.165118866383307	1.0
MR-IVW LD	pyruvate	HMDB0000243	hippurate	HMDB0000714	met-d-Pyruvate	M15753	2:27480940-28253616	-0.770635193447125	0.436693276286702	0.0776132094577011	1.0
MR-IVW LD	pyruvate	HMDB0000243	hippurate	HMDB0000714	met-d-Pyruvate	M15753	2:60468043-60968043	-0.290557569133838	0.589660949124557	0.62218668336124	1.0
MR-IVW LD	pyruvate	HMDB0000243	hippurate	HMDB0000714	met-d-Pyruvate	M15753	2:173097338-173854224	0.140566594434797	0.223464842434806	0.529327937784252	1.0
MR-IVW LD	pyruvate	HMDB0000243	hippurate	HMDB0000714	met-d-Pyruvate	M15753	3:56611222-57111222	0.620370517600469	0.55619425715904	0.264685639371349	1.0
MR-IVW LD	pyruvate	HMDB0000243	hippurate	HMDB0000714	met-d-Pyruvate	M15753	5:131157493-131957429	0.815624627579565	0.451196602490822	0.0706544024768047	1.0
MR-IVW LD	pyruvate	HMDB0000243	hippurate	HMDB0000714	met-d-Pyruvate	M15753	8:106322270-106822270	-0.0602007055251206	0.591973604330355	0.918998838261879	1.0
MR-IVW LD	pyruvate	HMDB0000243	hippurate	HMDB0000714	met-d-Pyruvate	M15753	9:135611502-136391870	0.716381055581149	0.671607239607327	0.286122384391018	1.0
MR-IVW LD	pyruvate	HMDB0000243	hippurate	HMDB0000714	met-d-Pyruvate	M15753	10:2869150-3388009	0.296380741967736	0.202786823451609	0.143867728481616	1.0
MR-IVW LD	pyruvate	HMDB0000243	hippurate	HMDB0000714	met-d-Pyruvate	M15753	11:56961646-57461646	-0.146126819998876	0.674431476917897	0.828468127060953	1.0
MR-IVW LD	pyruvate	HMDB0000243	hippurate	HMDB0000714	met-d-Pyruvate	M15753	12:48145900-49077761	0.049093667728287	0.230359364193855	0.83123512578661	2.0
MR-IVW LD	pyruvate	HMDB0000243	hippurate	HMDB0000714	met-d-Pyruvate	M15753	16:69379588-70929689	-0.31556988361504	0.437368786062951	0.470590262820614	1.0
MR-IVW LD	pyruvate	HMDB0000243	hippurate	HMDB0000714	met-d-Pyruvate	M15753	18:43532791-44032791	-0.179510340500148	0.718041362000596	0.802587348634154	1.0
MR-IVW LD	pyruvate	HMDB0000243	hippurate	HMDB0000714	met-d-Pyruvate	M15753	21:45449580-45972811	0.0893316774123662	0.347400967714758	0.797068494359123	1.0
MR-IVW LD	cysteinylglycine	HMDB0000078	pantothenate	HMDB0000210	GCST90200364	M01508	16:15885043-16385043	0.224695461169377	0.188454257754962	0.233140619428362	1.0
MR-IVW LD	cysteinylglycine	HMDB0000078	pantothenate	HMDB0000210	GCST90200364	M01508	16:89076223-90262231	0.0526318066327629	0.0760237206917684	0.488744120386506	1.0
MR-IVW LD	7-methylxanthine	HMDB0001991	methionine	HMDB0000696	GCST90199754	M01302	15:74777880-75578595	-0.222685979597729	0.169665508264937	0.189351486043286	1.0
MR-IVW LD	3-(4-hydroxyphenyl)lactate	HMDB0000755	paraxanthine	HMDB0001860	GCST90200371	M18254	6:111301079-111801079	0.16102468662594	0.195529976617213	0.410206998692261	1.0
MR-IVW LD	3-(4-hydroxyphenyl)lactate	HMDB0000755	paraxanthine	HMDB0001860	GCST90200371	M18254	17:79941425-80441425	0.295259344753286	0.110123755610685	0.007336755457752	1.0
MR-IVW LD	adenosine	HMDB0000050	lactate	HMDB0000190	M00555	M00527	1:109564880-110064880	0.0416698715927147	0.173624464969649	0.810330256604413	1.0
MR-IVW LD	adenosine	HMDB0000050	lactate	HMDB0000190	M00555	M00527	6:96128415-96628415	0.0078221193421679	0.179908744869877	0.965320293449225	1.0
MR-IVW LD	leucine	HMDB0000687	betaine	HMDB0000043	bioa_011	M03141	2:27480940-27980940	0.015036653181367	0.360879676352864	0.966764427019278	1.0
MR-IVW LD	leucine	HMDB0000687	betaine	HMDB0000043	bioa_011	M03141	4:88972827-89472827	-0.0201016230067206	0.231168664577302	0.930706071768419	1.0
MR-IVW LD	leucine	HMDB0000687	betaine	HMDB0000043	bioa_011	M03141	4:186893802-187393802	0.691221440863876	0.548210108271352	0.207355845086839	1.0
MR-IVW LD	leucine	HMDB0000687	betaine	HMDB0000043	bioa_011	M03141	11:116336283-116883862	-0.367381510369926	0.433810774954969	0.397067355212677	2.0
MR-IVW LD	leucine	HMDB0000687	betaine	HMDB0000043	bioa_011	M03141	15:58477325-58977325	-0.755903438010046	0.515388707734122	0.142466754827972	1.0
MR-IVW LD	leucine	HMDB0000687	betaine	HMDB0000043	bioa_011	M03141	16:70059237-70559237	0.446554711239499	0.337396892936509	0.185659381979116	1.0
MR-IVW LD	glycohyocholate	HMDB0000138	1-methylxanthine	HMDB0010738	GCST90199935	M34389	10:45742470-46242470	-0.103509363833421	0.210999857045051	0.623733412091714	1.0
MR-IVW LD	glycohyocholate	HMDB0000138	1-methylxanthine	HMDB0010738	GCST90199935	M34389	17:28409010-28909010	-0.0444166229610368	0.177666491844147	0.802587348634153	1.0
MR-IVW LD	citrate	HMDB0000094	2-aminobutyrate	HMDB0000452	met-d-Citrate	M32348	1:206967359-207467359	0.317576626566139	0.300862067273184	0.291171315245307	1.0
MR-IVW LD	citrate	HMDB0000094	2-aminobutyrate	HMDB0000452	met-d-Citrate	M32348	2:6909613-7409613	-0.0594699920819072	0.693816574288979	0.931693545566778	1.0
MR-IVW LD	citrate	HMDB0000094	2-aminobutyrate	HMDB0000452	met-d-Citrate	M32348	2:211290507-211790507	0.148689588417912	0.619539951741314	0.810330256604413	1.0
MR-IVW LD	citrate	HMDB0000094	2-aminobutyrate	HMDB0000452	met-d-Citrate	M32348	2:241907241-242693157	0.0254734417847477	0.662309486403554	0.969319696640596	1.0
MR-IVW LD	citrate	HMDB0000094	2-aminobutyrate	HMDB0000452	met-d-Citrate	M32348	4:77164144-77664144	-0.798986007129217	0.599239505346912	0.182422439451735	1.0
MR-IVW LD	citrate	HMDB0000094	2-aminobutyrate	HMDB0000452	met-d-Citrate	M32348	5:14438417-15122542	-0.0554716106452524	0.146130134885139	0.704239254354861	3.0
MR-IVW LD	citrate	HMDB0000094	2-aminobutyrate	HMDB0000452	met-d-Citrate	M32348	5:43252947-44074677	-0.211568932287296	0.382594416337326	0.580273754954792	2.0
MR-IVW LD	citrate	HMDB0000094	2-aminobutyrate	HMDB0000452	met-d-Citrate	M32348	5:176569252-177069252	0.0278529513381792	0.696323783454612	0.968093126294345	1.0
MR-IVW LD	citrate	HMDB0000094	2-aminobutyrate	HMDB0000452	met-d-Citrate	M32348	6:18111878-18611878	0.68374612949556	0.524205365946597	0.192115015579545	1.0
MR-IVW LD	citrate	HMDB0000094	2-aminobutyrate	HMDB0000452	met-d-Citrate	M32348	7:72772933-73272933	0.37973820964863	0.411383060452684	0.355967119733732	1.0
MR-IVW LD	citrate	HMDB0000094	2-aminobutyrate	HMDB0000452	met-d-Citrate	M32348	8:126256694-126756694	0.662579590479357	0.384723633181562	0.0850292707808796	1.0
MR-IVW LD	citrate	HMDB0000094	2-aminobutyrate	HMDB0000452	met-d-Citrate	M32348	9:95648531-96148531	-0.24947345714679	0.634078370248096	0.693992594099859	1.0
MR-IVW LD	citrate	HMDB0000094	2-aminobutyrate	HMDB0000452	met-d-Citrate	M32348	9:135899500-136399500	0.0809647041086662	0.647717632869341	0.900523550339776	1.0
MR-IVW LD	citrate	HMDB0000094	2-aminobutyrate	HMDB0000452	met-d-Citrate	M32348	10:64654071-65607438	-0.0876119440969272	0.496467683215922	0.859924253238214	1.0
MR-IVW LD	citrate	HMDB0000094	2-aminobutyrate	HMDB0000452	met-d-Citrate	M32348	10:94589724-95089724	-0.512464817975789	0.658883337397443	0.436700030722757	1.0
MR-IVW LD	citrate	HMDB0000094	2-aminobutyrate	HMDB0000452	met-d-Citrate	M32348	11:13111524-13611524	0.33784653325135	0.623716676771723	0.588048156696901	1.0
MR-IVW LD	citrate	HMDB0000094	2-aminobutyrate	HMDB0000452	met-d-Citrate	M32348	11:61356683-61856683	-1.03677218133868	0.507806782696493	0.0411846073972871	1.0
MR-IVW LD	citrate	HMDB0000094	2-aminobutyrate	HMDB0000452	met-d-Citrate	M32348	12:20812570-21569526	-0.267036582036403	0.492990612990283	0.588048156696901	1.0
MR-IVW LD	citrate	HMDB0000094	2-aminobutyrate	HMDB0000452	met-d-Citrate	M32348	12:120844110-121665390	-0.0828460281963901	0.381091729703407	0.827903407296468	1.0
MR-IVW LD	citrate	HMDB0000094	2-aminobutyrate	HMDB0000452	met-d-Citrate	M32348	14:55030981-55530981	-0.0379454714724151	0.683018486503566	0.955695871316442	1.0
MR-IVW LD	citrate	HMDB0000094	2-aminobutyrate	HMDB0000452	met-d-Citrate	M32348	14:102387585-102887585	0.538020176514302	0.640500210136079	0.400908386520903	1.0
MR-IVW LD	citrate	HMDB0000094	2-aminobutyrate	HMDB0000452	met-d-Citrate	M32348	15:42429423-42929423	0.221588810646399	0.607582222740123	0.715330967149234	1.0
MR-IVW LD	citrate	HMDB0000094	2-aminobutyrate	HMDB0000452	met-d-Citrate	M32348	15:43028726-45186579	-0.0858284648793527	0.600799254155479	0.886403006367065	1.0
MR-IVW LD	citrate	HMDB0000094	2-aminobutyrate	HMDB0000452	met-d-Citrate	M32348	17:6092241-7020419	0.116099037678604	0.0946104588948006	0.219774904592729	6.0
MR-IVW LD	citrate	HMDB0000094	2-aminobutyrate	HMDB0000452	met-d-Citrate	M32348	17:57343504-58184169	-0.0989337936199481	0.514455726823734	0.847501193268096	1.0
MR-IVW LD	citrate	HMDB0000094	2-aminobutyrate	HMDB0000452	met-d-Citrate	M32348	22:18883605-19740639	0.214021335199823	0.1854485794607	0.24846993941418	2.0
MR-IVW LD	asparagine	HMDB0000168	cortisone	HMDB0002802	bioa_003	M01769	2:27480940-27980940	0.204772832821741	0.267779858305354	0.444446702634924	1.0
MR-IVW LD	asparagine	HMDB0000168	cortisone	HMDB0002802	bioa_003	M01769	4:178111051-178611051	-0.107408300485589	0.30879886389607	0.727970796961298	1.0
MR-IVW LD	asparagine	HMDB0000168	cortisone	HMDB0002802	bioa_003	M01769	7:97252737-97752737	-0.407560139855412	0.228631297967671	0.0746500233345604	1.0
MR-IVW LD	asparagine	HMDB0000168	cortisone	HMDB0002802	bioa_003	M01769	11:61853420-62353420	0.143792716110068	0.202617009064187	0.477904197979374	1.0
MR-IVW LD	asparagine	HMDB0000168	cortisone	HMDB0002802	bioa_003	M01769	12:46900176-47400176	-0.0584112400617473	0.350467440370493	0.867632334778196	1.0
MR-IVW LD	asparagine	HMDB0000168	cortisone	HMDB0002802	bioa_003	M01769	14:103514503-104812812	0.0417041686085001	0.0763632883041058	0.584977605722047	3.0
MR-IVW LD	stearoyl sphingomyelin (d18:1/18:0)	HMDB0001348	glycochenodeoxycholate	HMDB0000637	GCST90200335	GCST90200342	8:113373776-113873776	-0.243719216812466	0.171805986812348	0.15602374133518	1.0
MR-IVW LD	stearoyl sphingomyelin (d18:1/18:0)	HMDB0001348	glycochenodeoxycholate	HMDB0000637	GCST90200335	GCST90200342	11:61368608-61868608	-0.0711945282326784	0.183526044845336	0.698070781513119	1.0
MR-IVW LD	stearoyl sphingomyelin (d18:1/18:0)	HMDB0001348	glycochenodeoxycholate	HMDB0000637	GCST90200335	GCST90200342	14:63982386-64482386	0.0423911706295877	0.114591910711747	0.711433444255693	1.0
MR-IVW LD	stearoyl sphingomyelin (d18:1/18:0)	HMDB0001348	glycochenodeoxycholate	HMDB0000637	GCST90200335	GCST90200342	19:8013648-8513648	0.005021607177453	0.0950362595362349	0.957860302577385	1.0
MR-IVW LD	stearoyl sphingomyelin (d18:1/18:0)	HMDB0001348	glycochenodeoxycholate	HMDB0000637	GCST90200335	GCST90200342	19:45165640-45665640	-0.223735560000318	0.169961507311147	0.188043312500143	1.0
MR-IVW LD	gluconate	HMDB0000625	isoleucine	HMDB0000172	GCST90200373	GCST90200399	4:99521223-100894070	0.141083332069595	0.0591988462124581	0.0171623615935596	2.0
MR-IVW LD	serine	HMDB0000187	alpha-aminoadipic acid	HMDB0000510	GCST90200415	bioa_025	1:119778579-120514573	-0.0623406330890153	0.0566375596990433	0.271029774283564	3.0
MR-IVW LD	serine	HMDB0000187	alpha-aminoadipic acid	HMDB0000510	GCST90200415	bioa_025	2:211290507-212040821	0.0793572624911861	0.0605780629703709	0.190195835590477	1.0
MR-IVW LD	serine	HMDB0000187	alpha-aminoadipic acid	HMDB0000510	GCST90200415	bioa_025	7:55905219-56847625	-0.0888133651234132	0.0779748596342522	0.254703154197342	1.0
MR-IVW LD	cytidine	HMDB0000089	hypotaurine	HMDB0000965	GCST90200429	GCST90200379	15:85255020-85755020	0.0965776560106641	0.145288956363506	0.506224399469304	1.0
MR-IVW LD	5,6-dihydrothymine	HMDB0000079	lactate	HMDB0000190	GCST90200339	met-d-Lactate	22:50721854-51221854	0.0300404031652606	0.0429658136273366	0.484445865583823	1.0
MR-IVW LD	tryptophan	HMDB0000929	sphingosine	HMDB0000252	GCST90200441	GCST90200385	4:156527528-157027528	-0.082981012536255	0.161581886678718	0.607563898107925	1.0
MR-IVW LD	tryptophan	HMDB0000929	sphingosine	HMDB0000252	GCST90200441	GCST90200385	6:111301079-112053797	0.124274784042545	0.168573795557888	0.46099286331412	1.0
MR-IVW LD	guanidinoacetate	HMDB0000128	choline	HMDB0000097	GCST90200384	M15506	6:131647278-132147278	-0.492378626723996	0.174384096964748	0.0047498067692187	1.0
MR-IVW LD	guanidinoacetate	HMDB0000128	choline	HMDB0000097	GCST90200384	M15506	12:101043-601043	0.164663037953827	0.154371598081713	0.286122384391017	1.0
MR-IVW LD	n-formylanthranilic acid	HMDB0004089	glycerophosphoethanolamine	HMDB0000114	GCST90199960	GCST90199808	2:143548189-144048189	0.191059905951585	0.116438850783161	0.100826384962908	1.0
MR-IVW LD	n-formylanthranilic acid	HMDB0004089	glycerophosphoethanolamine	HMDB0000114	GCST90199960	GCST90199808	17:75643177-76448530	0.0326095527147678	0.0309755975616627	0.292455698970345	1.0
MR-IVW LD	glycohyocholate	HMDB0000138	leucine	HMDB0000687	GCST90199935	met-d-Leu	7:99108524-99608524	0.0319553358594254	0.041915273533592	0.445833671836118	1.0
MR-IVW LD	glycohyocholate	HMDB0000138	leucine	HMDB0000687	GCST90199935	met-d-Leu	10:45742470-46242470	-0.0021210957953344	0.0443288116676092	0.961836468292348	1.0
MR-IVW LD	glycohyocholate	HMDB0000138	leucine	HMDB0000687	GCST90199935	met-d-Leu	13:103468308-103968308	-0.0329065533719865	0.0408244793223292	0.420214276606147	1.0
MR-IVW LD	glycohyocholate	HMDB0000138	leucine	HMDB0000687	GCST90199935	met-d-Leu	17:28409010-28909010	0.0520757319951384	0.0377560102847612	0.167811525093842	1.0
MR-IVW LD	arachidonate (20:4n6)	HMDB0001043	paraxanthine	HMDB0001860	M01110	GCST90199654	11:61330635-61830635	-0.0349181646160174	0.0509266129075476	0.492929725766769	1.0
MR-IVW LD	creatinine	HMDB0000562	kynurenate	HMDB0000715	bioa_026	GCST90200454	1:109627506-110127506	-0.611665264437234	0.553388789477743	0.269025989564492	1.0
MR-IVW LD	creatinine	HMDB0000562	kynurenate	HMDB0000715	bioa_026	GCST90200454	2:73467567-73967567	0.195858550520352	0.575568502452038	0.733640312568634	1.0
MR-IVW LD	creatinine	HMDB0000562	kynurenate	HMDB0000715	bioa_026	GCST90200454	2:121056440-121556440	0.795522317108664	0.574990122424619	0.166499093774896	1.0
MR-IVW LD	creatinine	HMDB0000562	kynurenate	HMDB0000715	bioa_026	GCST90200454	2:211315692-211815692	-1.57824034357745	0.44561149231178	0.0003974960639877	1.0
MR-IVW LD	creatinine	HMDB0000562	kynurenate	HMDB0000715	bioa_026	GCST90200454	2:217404869-217904869	-0.208857946476247	0.481097509705684	0.664195423099044	1.0
MR-IVW LD	creatinine	HMDB0000562	kynurenate	HMDB0000715	bioa_026	GCST90200454	4:77118847-77618847	0.437594229889952	0.382579190438963	0.252706425191629	1.0
MR-IVW LD	creatinine	HMDB0000562	kynurenate	HMDB0000715	bioa_026	GCST90200454	5:39171736-39671736	1.4370743296189	0.543360558785033	0.0081741737106674	1.0
MR-IVW LD	creatinine	HMDB0000562	kynurenate	HMDB0000715	bioa_026	GCST90200454	5:67795622-68295622	0.194913255165165	0.5742196088108	0.734278091409975	1.0
MR-IVW LD	creatinine	HMDB0000562	kynurenate	HMDB0000715	bioa_026	GCST90200454	5:176567143-177067143	0.340625594549142	0.388608063105666	0.380743416364001	1.0
MR-IVW LD	creatinine	HMDB0000562	kynurenate	HMDB0000715	bioa_026	GCST90200454	6:43564625-44064625	0.767990555406395	0.565024430762355	0.174077979563239	1.0
MR-IVW LD	creatinine	HMDB0000562	kynurenate	HMDB0000715	bioa_026	GCST90200454	6:160442375-160942375	0.333434957274921	0.375566826999677	0.374638704659141	1.0
MR-IVW LD	creatinine	HMDB0000562	kynurenate	HMDB0000715	bioa_026	GCST90200454	7:77297198-77797198	-0.167265765485276	0.534347417264263	0.754259301085464	1.0
MR-IVW LD	creatinine	HMDB0000562	kynurenate	HMDB0000715	bioa_026	GCST90200454	7:151157801-151657801	0.461284087141797	0.485659348411271	0.342208823206414	1.0
MR-IVW LD	creatinine	HMDB0000562	kynurenate	HMDB0000715	bioa_026	GCST90200454	8:23501151-24001151	0.498317242366606	0.537560340367924	0.353927686698188	1.0
MR-IVW LD	creatinine	HMDB0000562	kynurenate	HMDB0000715	bioa_026	GCST90200454	11:30518678-31018678	0.294731070221967	0.538206426575806	0.583954809994279	1.0
MR-IVW LD	creatinine	HMDB0000562	kynurenate	HMDB0000715	bioa_026	GCST90200454	15:45399813-46200138	0.0080256915563484	0.23468485654172	0.972719469215522	1.0
MR-IVW LD	creatinine	HMDB0000562	kynurenate	HMDB0000715	bioa_026	GCST90200454	15:75279182-75779182	-0.197904160341922	0.562821537457225	0.725116798846574	1.0
MR-IVW LD	creatinine	HMDB0000562	kynurenate	HMDB0000715	bioa_026	GCST90200454	15:75910951-76410951	0.607021707396179	0.548008911279155	0.267997519797647	1.0
MR-IVW LD	creatinine	HMDB0000562	kynurenate	HMDB0000715	bioa_026	GCST90200454	16:20117645-20617645	2.0579737544392	0.421253591925584	1.03242149350643e-06	1.0
MR-IVW LD	creatinine	HMDB0000562	kynurenate	HMDB0000715	bioa_026	GCST90200454	17:37370347-37870347	0.471566831106459	0.521657121767815	0.366006793159365	1.0
MR-IVW LD	creatinine	HMDB0000562	kynurenate	HMDB0000715	bioa_026	GCST90200454	17:58724447-59700441	1.02530852448161	0.546051582592536	0.060425358198674	1.0
MR-IVW LD	creatinine	HMDB0000562	kynurenate	HMDB0000715	bioa_026	GCST90200454	19:33119611-33619611	0.609260874185716	0.562613383476896	0.278847414082734	1.0
MR-IVW LD	creatinine	HMDB0000562	kynurenate	HMDB0000715	bioa_026	GCST90200454	22:40650077-41150077	-0.136255617192835	0.514539619150727	0.791155263024809	1.0
MR-IVW LD	glycine	HMDB0000123	n-acetylaspartate (naa)	HMDB0000812	bioa_008	GCST90199665	1:75967169-76725029	0.229684231292949	0.354061513105397	0.516524037107349	1.0
MR-IVW LD	glycine	HMDB0000123	n-acetylaspartate (naa)	HMDB0000812	bioa_008	GCST90199665	1:120004506-120504506	-0.120031863091069	0.462486866827865	0.795221923483733	1.0
MR-IVW LD	glycine	HMDB0000123	n-acetylaspartate (naa)	HMDB0000812	bioa_008	GCST90199665	2:165258389-165758389	0.246848473010759	0.518810879076058	0.634219263915641	1.0
MR-IVW LD	glycine	HMDB0000123	n-acetylaspartate (naa)	HMDB0000812	bioa_008	GCST90199665	2:210575251-212439946	0.0343829608124999	0.0528966180880846	0.515690279317518	6.0
MR-IVW LD	glycine	HMDB0000123	n-acetylaspartate (naa)	HMDB0000812	bioa_008	GCST90199665	3:125660381-126160381	0.337223212720675	0.27234202300158	0.215629226054208	1.0
MR-IVW LD	glycine	HMDB0000123	n-acetylaspartate (naa)	HMDB0000812	bioa_008	GCST90199665	5:89976061-90476061	1.06762405377414	0.570833416273382	0.0614435517056472	1.0
MR-IVW LD	glycine	HMDB0000123	n-acetylaspartate (naa)	HMDB0000812	bioa_008	GCST90199665	5:131494202-131994202	-0.34581426075855	0.516238065350043	0.502938358661654	1.0
MR-IVW LD	glycine	HMDB0000123	n-acetylaspartate (naa)	HMDB0000812	bioa_008	GCST90199665	6:160525578-161025578	-0.319371232497246	0.518370671882442	0.537824624319979	1.0
MR-IVW LD	glycine	HMDB0000123	n-acetylaspartate (naa)	HMDB0000812	bioa_008	GCST90199665	7:55797215-56297215	-0.574118173809036	0.343097799443168	0.0942610118285472	1.0
MR-IVW LD	glycine	HMDB0000123	n-acetylaspartate (naa)	HMDB0000812	bioa_008	GCST90199665	8:8933358-9433358	0.305230219116696	0.312519291455139	0.328729378253302	1.0
MR-IVW LD	glycine	HMDB0000123	n-acetylaspartate (naa)	HMDB0000812	bioa_008	GCST90199665	8:126232077-126732077	0.244859139499309	0.312306321821354	0.433019474997009	1.0
MR-IVW LD	glycine	HMDB0000123	n-acetylaspartate (naa)	HMDB0000812	bioa_008	GCST90199665	9:5720079-6894932	-0.187289377136548	0.194886053867993	0.336542159169465	3.0
MR-IVW LD	glycine	HMDB0000123	n-acetylaspartate (naa)	HMDB0000812	bioa_008	GCST90199665	10:64798306-65575478	-0.848147606175657	0.447670798902838	0.0581482252678777	1.0
MR-IVW LD	glycine	HMDB0000123	n-acetylaspartate (naa)	HMDB0000812	bioa_008	GCST90199665	12:46859387-47359387	0.519147141762916	0.436996999724835	0.234838182481517	1.0
MR-IVW LD	glycine	HMDB0000123	n-acetylaspartate (naa)	HMDB0000812	bioa_008	GCST90199665	12:56611458-57111458	1.09001672805893	0.574607797139761	0.0578312142532307	1.0
MR-IVW LD	glycine	HMDB0000123	n-acetylaspartate (naa)	HMDB0000812	bioa_008	GCST90199665	15:58217095-58717095	0.0761821982318144	0.529694325760635	0.885640283230579	1.0
MR-IVW LD	glycine	HMDB0000123	n-acetylaspartate (naa)	HMDB0000812	bioa_008	GCST90199665	16:80861176-81361176	-0.158469161647369	0.233765663784879	0.497836678213486	1.0
MR-IVW LD	glycine	HMDB0000123	n-acetylaspartate (naa)	HMDB0000812	bioa_008	GCST90199665	17:45188952-45974996	-0.44764867808699	0.490777325061995	0.361704624071094	1.0
MR-IVW LD	glycine	HMDB0000123	n-acetylaspartate (naa)	HMDB0000812	bioa_008	GCST90199665	19:17984588-18484588	1.20375316137879	0.53006554869121	0.0231499131526285	1.0
MR-IVW LD	citrulline	HMDB0000904	stearoyl sphingomyelin (d18:1/18:0)	HMDB0001348	M02132	GCST90200335	10:97115163-97871266	-0.06910837816936	0.155832636734527	0.657419879671811	1.0
MR-IVW LD	phenylalanine	HMDB0000159	theobromine	HMDB0002825	M00064	M18392	12:103007876-103507876	0.235404429144972	0.147424996030185	0.110316050379652	1.0
MR-IVW LD	4-acetamidobutanoate	HMDB0003681	hydroxy-n6,n6,n6-trimethyllysine*	HMDB01422	M01558	GCST90200240	8:18010431-18510431	-0.10512349947101	0.0647624870127423	0.104543257334296	2.0
MR-IVW LD	4-acetamidobutanoate	HMDB0003681	hydroxy-n6,n6,n6-trimethyllysine*	HMDB01422	M01558	GCST90200240	18:22536478-23036478	-0.119210759956829	0.165971460686912	0.472596622512978	1.0
MR-IVW LD	dimethylglycine	HMDB0000092	hydroxy-n6,n6,n6-trimethyllysine*	HMDB01422	GCST90200424	GCST90200240	5:78080227-78832833	0.0502316785588567	0.0450856593723172	0.265219682351728	3.0
MR-IVW LD	dimethylglycine	HMDB0000092	hydroxy-n6,n6,n6-trimethyllysine*	HMDB01422	GCST90200424	GCST90200240	10:103976834-104737382	-0.0436270212501153	0.16586031185578	0.792523815774376	1.0
MR-IVW LD	dimethylglycine	HMDB0000092	hydroxy-n6,n6,n6-trimethyllysine*	HMDB01422	GCST90200424	GCST90200240	15:76242337-76742337	0.0198392856567382	0.137826655208533	0.885544887579318	1.0
MR-IVW LD	citrulline	HMDB0000904	isoursodeoxycholate	HMDB0000686	GCST90200403	GCST90199892	2:211084708-211584708	0.103932427253422	0.154645757372592	0.501540562022075	1.0
MR-IVW LD	citrulline	HMDB0000904	isoursodeoxycholate	HMDB0000686	GCST90200403	GCST90199892	9:133044244-133573675	-0.195713470361637	0.113922389701413	0.085804933495742	2.0
MR-IVW LD	methionine	HMDB0000696	5-oxoproline	HMDB0000267	M01302	M01494	1:213396566-213896566	0.43758298214402	0.181068820197526	0.0156633536428977	1.0
MR-IVW LD	3-aminoisobutyrate	HMDB0002166	inosine 5'-monophosphate (imp)	HMDB0000175	GCST90200310	GCST90200395	3:66115384-66615384	-0.404155967289005	0.221644497288752	0.0682364181244713	1.0
MR-IVW LD	3-aminoisobutyrate	HMDB0002166	inosine 5'-monophosphate (imp)	HMDB0000175	GCST90200310	GCST90200395	5:34511619-35593952	0.0077868979868586	0.0335803161752964	0.816624412319302	7.0
MR-IVW LD	3-aminoisobutyrate	HMDB0002166	inosine 5'-monophosphate (imp)	HMDB0000175	GCST90200310	GCST90200395	5:35822024-36322024	-0.0389341155546891	0.223347699464101	0.861613473427387	1.0
MR-IVW LD	3-aminoisobutyrate	HMDB0002166	inosine 5'-monophosphate (imp)	HMDB0000175	GCST90200310	GCST90200395	12:89320-602261	-0.0629237689927277	0.104838010331279	0.548372984218137	2.0
MR-IVW LD	alpha-ketoglutarate	HMDB0000208	glycohyocholate	HMDB0000138	GCST90200455	GCST90199935	20:44931392-45517926	0.0406833892229641	0.0886227669989978	0.646189282811535	3.0
MR-IVW LD	1-methylxanthine	HMDB0010738	cortisol	HMDB0000063	GCST90199763	M01712	8:18005709-18505709	-0.0853202065521307	0.0683201881620741	0.211727762286146	2.0
MR-IVW LD	1-methylxanthine	HMDB0010738	cortisol	HMDB0000063	GCST90199763	M01712	15:74275585-74775585	0.230135532184461	0.180498456615264	0.202309241991173	1.0
MR-IVW LD	1-methylxanthine	HMDB0010738	cortisol	HMDB0000063	GCST90199763	M01712	15:74777880-75599999	0.123475316857541	0.126641350623118	0.329560259960618	1.0
MR-IVW LD	3-aminoisobutyrate	HMDB0002166	citrulline	HMDB0000904	GCST90200310	bioa_005	5:34511619-35593952	-0.0128173539032863	0.0140046247018806	0.360074599922266	3.0
MR-IVW LD	3-aminoisobutyrate	HMDB0002166	citrulline	HMDB0000904	GCST90200310	bioa_005	12:89320-602261	-0.0275413589500723	0.0467595228354362	0.555861273608801	1.0
MR-IVW LD	tyrosine	HMDB0000158	beta-alanine	HMDB0000056	met-d-Tyr	GCST90200361	2:211293055-211793055	-0.964063278530455	0.552784993517333	0.0811571183820775	1.0
MR-IVW LD	tyrosine	HMDB0000158	beta-alanine	HMDB0000056	met-d-Tyr	GCST90200361	3:135701113-136607693	-0.453906311644651	0.488255992590431	0.352553255220991	1.0
MR-IVW LD	tyrosine	HMDB0000158	beta-alanine	HMDB0000056	met-d-Tyr	GCST90200361	3:186140627-186640627	-0.472915403789313	0.521790060106648	0.3647597726181	1.0
MR-IVW LD	tyrosine	HMDB0000158	beta-alanine	HMDB0000056	met-d-Tyr	GCST90200361	4:99789651-100289651	0.109987233036538	0.42882193176487	0.797574849296155	1.0
MR-IVW LD	tyrosine	HMDB0000158	beta-alanine	HMDB0000056	met-d-Tyr	GCST90200361	4:124511762-125011762	1.19126431518387	0.67873266803301	0.0792370115256117	1.0
MR-IVW LD	tyrosine	HMDB0000158	beta-alanine	HMDB0000056	met-d-Tyr	GCST90200361	5:89941256-90441256	-0.0197653185281821	0.634752734717244	0.975158997412281	1.0
MR-IVW LD	tyrosine	HMDB0000158	beta-alanine	HMDB0000056	met-d-Tyr	GCST90200361	6:43031486-43531486	0.21888602937756	0.679777819400078	0.747455400909949	1.0
MR-IVW LD	tyrosine	HMDB0000158	beta-alanine	HMDB0000056	met-d-Tyr	GCST90200361	6:110683901-112778738	-0.116619363301729	0.0889133828020297	0.189652967294483	15.0
MR-IVW LD	tyrosine	HMDB0000158	beta-alanine	HMDB0000056	met-d-Tyr	GCST90200361	7:25715759-26215759	-0.563795491091428	0.656308106152657	0.3903179641322	1.0
MR-IVW LD	tyrosine	HMDB0000158	beta-alanine	HMDB0000056	met-d-Tyr	GCST90200361	7:27916442-28416442	-0.638019300907387	0.506874670773711	0.208127196882805	1.0
MR-IVW LD	tyrosine	HMDB0000158	beta-alanine	HMDB0000056	met-d-Tyr	GCST90200361	8:126236230-126736230	-1.24549459042844	0.443231492604052	0.0049536604711814	1.0
MR-IVW LD	tyrosine	HMDB0000158	beta-alanine	HMDB0000056	met-d-Tyr	GCST90200361	9:21884651-22384651	-0.0493603698285292	0.631596050951146	0.937707300734639	1.0
MR-IVW LD	tyrosine	HMDB0000158	beta-alanine	HMDB0000056	met-d-Tyr	GCST90200361	10:64760672-65511176	0.0756638054041323	0.437926858524629	0.862826507238221	1.0
MR-IVW LD	tyrosine	HMDB0000158	beta-alanine	HMDB0000056	met-d-Tyr	GCST90200361	11:8005408-8505408	1.10743145559285	0.558425960363517	0.04735287421226	1.0
MR-IVW LD	tyrosine	HMDB0000158	beta-alanine	HMDB0000056	met-d-Tyr	GCST90200361	11:61320783-61820783	1.05515213289214	0.490241609627096	0.0313729123743989	1.0
MR-IVW LD	tyrosine	HMDB0000158	beta-alanine	HMDB0000056	met-d-Tyr	GCST90200361	12:21081549-21581549	-0.432527574223391	0.362289435588875	0.232527651792826	1.0
MR-IVW LD	tyrosine	HMDB0000158	beta-alanine	HMDB0000056	met-d-Tyr	GCST90200361	12:46690648-47449549	0.182295482016779	0.397929757332849	0.646873629924447	1.0
MR-IVW LD	tyrosine	HMDB0000158	beta-alanine	HMDB0000056	met-d-Tyr	GCST90200361	12:56615040-57115040	0.700607037893765	0.298753970234981	0.0190221303116012	1.0
MR-IVW LD	tyrosine	HMDB0000158	beta-alanine	HMDB0000056	met-d-Tyr	GCST90200361	12:59740603-60240603	0.345619991038715	0.671646375318202	0.606842174003123	1.0
MR-IVW LD	tyrosine	HMDB0000158	beta-alanine	HMDB0000056	met-d-Tyr	GCST90200361	12:121174574-121674574	0.297706519076794	0.263107706830685	0.257844465528844	1.0
MR-IVW LD	tyrosine	HMDB0000158	beta-alanine	HMDB0000056	met-d-Tyr	GCST90200361	12:122076812-122576812	-0.643752866627282	0.564519182930221	0.254137994490807	1.0
MR-IVW LD	tyrosine	HMDB0000158	beta-alanine	HMDB0000056	met-d-Tyr	GCST90200361	14:102441854-102941854	-0.160069084645391	0.604281147614772	0.791092861635819	1.0
MR-IVW LD	tyrosine	HMDB0000158	beta-alanine	HMDB0000056	met-d-Tyr	GCST90200361	16:70194094-72795019	-0.159014203926055	0.141549876197398	0.261276428146472	6.0
MR-IVW LD	tyrosine	HMDB0000158	beta-alanine	HMDB0000056	met-d-Tyr	GCST90200361	16:79505446-80005446	-0.324933430410541	0.630060128500801	0.606051291127765	1.0
MR-IVW LD	tyrosine	HMDB0000158	beta-alanine	HMDB0000056	met-d-Tyr	GCST90200361	19:45175460-45675460	0.903095631778293	0.614511429944602	0.141665871659893	1.0
MR-IVW LD	tyrosine	HMDB0000158	beta-alanine	HMDB0000056	met-d-Tyr	GCST90200361	20:42792364-43292364	0.37212762140871	0.619706220883994	0.548179473083766	1.0
MR-IVW LD	tyrosine	HMDB0000158	beta-alanine	HMDB0000056	met-d-Tyr	GCST90200361	22:31926825-32426825	-0.0601932472343023	0.678725359380551	0.929331681537485	1.0
MR-IVW LD	tyrosine	HMDB0000158	beta-alanine	HMDB0000056	met-d-Tyr	GCST90200361	22:44074855-44574855	0.336200299521284	0.642802983777244	0.600958729998605	1.0
MR-IVW LD	acetate	HMDB0000042	sarcosine	HMDB0000271	met-d-Acetate	GCST90200291	2:27480940-27980940	-0.436350119543222	0.676538540602966	0.518943698791927	1.0
MR-IVW LD	acetate	HMDB0000042	sarcosine	HMDB0000271	met-d-Acetate	GCST90200291	2:136358646-136858646	0.570859977774873	0.620298290062236	0.357416462677609	1.0
MR-IVW LD	acetate	HMDB0000042	sarcosine	HMDB0000271	met-d-Acetate	GCST90200291	9:4513491-5013491	-0.761911960800629	0.501722871078829	0.128865415554479	1.0
MR-IVW LD	acetate	HMDB0000042	sarcosine	HMDB0000271	met-d-Acetate	GCST90200291	12:111634608-112523499	-0.943270644441748	0.593478439325009	0.111971630370628	1.0
MR-IVW LD	acetate	HMDB0000042	sarcosine	HMDB0000271	met-d-Acetate	GCST90200291	12:112590766-113090766	-1.06405637663045	0.603580130783954	0.0779159697089384	1.0
MR-IVW LD	acetate	HMDB0000042	sarcosine	HMDB0000271	met-d-Acetate	GCST90200291	15:43683941-44183941	-0.0834544209176723	0.652711257401067	0.898261270538382	1.0
MR-IVW LD	acetate	HMDB0000042	sarcosine	HMDB0000271	met-d-Acetate	GCST90200291	20:23910811-24695002	-1.32514558586833	0.587401887876726	0.0240741575157537	1.0
MR-IVW LD	acetate	HMDB0000042	sarcosine	HMDB0000271	met-d-Acetate	GCST90200291	20:24698737-26432690	-0.068003720359469	0.233859837182804	0.771213182227198	3.0
MR-IVW LD	acetate	HMDB0000042	sarcosine	HMDB0000271	met-d-Acetate	GCST90200291	20:32973832-34017690	1.00724665886653	0.517423069352518	0.0515755410546042	1.0
MR-IVW LD	kynurenine	HMDB0000684	7-methylxanthine	HMDB0001991	bioa_027	GCST90199754	1:241473615-241973615	-0.0971214859730393	0.280723526926573	0.729366418865809	1.0
MR-IVW LD	kynurenine	HMDB0000684	7-methylxanthine	HMDB0001991	bioa_027	GCST90199754	5:176563404-177063404	0.186055689583944	0.319629055944635	0.560500134095282	1.0
MR-IVW LD	kynurenine	HMDB0000684	7-methylxanthine	HMDB0001991	bioa_027	GCST90199754	8:39556267-40056267	-0.0370454662067521	0.182064501038741	0.838764248278913	1.0
MR-IVW LD	kynurenine	HMDB0000684	7-methylxanthine	HMDB0001991	bioa_027	GCST90199754	12:111634608-113433486	0.294594216527945	0.160466409449686	0.0663780384665615	1.0
MR-IVW LD	kynurenine	HMDB0000684	7-methylxanthine	HMDB0001991	bioa_027	GCST90199754	16:87568569-88128476	0.0432787098022024	0.0809171400200687	0.592752068572118	2.0
MR-IVW LD	4-acetamidobutanoate	HMDB0003681	3,7-dimethylurate	HMDB0001982	GCST90200311	GCST90199755	8:18005709-18505709	-0.0991984222820986	0.0674812066036617	0.141557545572145	1.0
MR-IVW LD	4-acetamidobutanoate	HMDB0003681	3,7-dimethylurate	HMDB0001982	GCST90200311	GCST90199755	22:50435332-50935332	-0.0099695725771616	0.160283451102928	0.950403851059941	1.0
MR-IVW LD	uridine	HMDB0000296	glutamine	HMDB0000641	M00606	GCST90200419	1:20665172-21165172	0.50159973665598	0.169188255640736	0.0030293565439294	1.0
MR-IVW LD	uridine	HMDB0000296	glutamine	HMDB0000641	M00606	GCST90200419	7:47852911-48352911	-0.23239774902087	0.171052457470506	0.17426247608183	1.0
MR-IVW LD	uridine	HMDB0000296	glutamine	HMDB0000641	M00606	GCST90200419	22:50721752-51221752	-0.120969591798441	0.160509276224154	0.451052767657039	1.0
MR-IVW LD	biliverdin	HMDB0001008	aspartate	HMDB0000191	M02137	M15996	2:234046650-234918570	-0.0038361062203826	0.0364430090936348	0.916166996259808	1.0
MR-IVW LD	2-oxoarginine*	HMDB0004225	alpha-tocopherol	HMDB0001893	GCST90199903	GCST90200302	4:102938709-103438709	0.13168938362132	0.182890077740863	0.471496287570408	1.0
MR-IVW LD	2-oxoarginine*	HMDB0004225	alpha-tocopherol	HMDB0001893	GCST90199903	GCST90200302	6:160310824-160819068	0.220658057130805	0.101753731117911	0.0301168620710225	2.0
MR-IVW LD	3-methyl-2-oxovalerate	HMDB0000491	glucose	HMDB0000122	M15676	met-d-Glucose	2:27480940-27980940	-0.211967099235278	0.0430436974141002	8.45922926286003e-07	1.0
MR-IVW LD	3-methyl-2-oxovalerate	HMDB0000491	glucose	HMDB0000122	M15676	met-d-Glucose	4:88976422-89476422	0.0339470959749964	0.0308178392506657	0.270661517359519	1.0
MR-IVW LD	tyrosine	HMDB0000158	dehydroepiandrosterone sulfate (dhea-s)	HMDB0001032	GCST90200427	GCST90199673	6:111308006-112158646	-0.0442936733083831	0.115685816831562	0.701809460569706	1.0
MR-IVW LD	tyrosine	HMDB0000158	dehydroepiandrosterone sulfate (dhea-s)	HMDB0001032	GCST90200427	GCST90199673	16:71156147-71656147	-0.108458273157673	0.179255344963416	0.545146417370603	1.0
MR-IVW LD	myo-inositol	HMDB0000211	glycerol	HMDB0000131	GCST90200401	GCST90200325	16:24676314-25176314	0.161105457916374	0.157509446740525	0.306388019287184	1.0
MR-IVW LD	myo-inositol	HMDB0000211	glycerol	HMDB0000131	GCST90200401	GCST90200325	19:18383755-18883755	0.0660692791172912	0.176890792491046	0.708773955408116	1.0
MR-IVW LD	creatinine	HMDB0000562	arachidonate (20:4n6)	HMDB0001043	M00513	GCST90200358	7:23845366-24345366	-0.03830061343298	0.163637722838458	0.814940448168782	1.0
MR-IVW LD	tryptophan	HMDB0000929	4-hydroxyphenylpyruvate	HMDB0000707	M00054	GCST90200300	3:189559163-190059163	0.0932536492054891	0.17500737903183	0.594133592728304	1.0
MR-IVW LD	tryptophan	HMDB0000929	4-hydroxyphenylpyruvate	HMDB0000707	M00054	GCST90200300	5:153760041-154260041	0.132567974122809	0.17500413252594	0.448742345461398	1.0
MR-IVW LD	tryptophan	HMDB0000929	4-hydroxyphenylpyruvate	HMDB0000707	M00054	GCST90200300	6:111281159-111781159	0.271949318669368	0.153583291017829	0.0766112684440223	1.0
MR-IVW LD	tryptophan	HMDB0000929	4-hydroxyphenylpyruvate	HMDB0000707	M00054	GCST90200300	6:125293311-125793311	-0.0540643205737018	0.159169127175988	0.734108164506668	1.0
MR-IVW LD	tryptophan	HMDB0000929	4-hydroxyphenylpyruvate	HMDB0000707	M00054	GCST90200300	7:14057409-14557409	0.367421357506023	0.171543107000927	0.032204731499929	1.0
MR-IVW LD	tryptophan	HMDB0000929	4-hydroxyphenylpyruvate	HMDB0000707	M00054	GCST90200300	11:116404435-116904435	-0.0904701157956436	0.171590409589493	0.598023744816275	1.0
MR-IVW LD	tryptophan	HMDB0000929	4-hydroxyphenylpyruvate	HMDB0000707	M00054	GCST90200300	16:53794515-54294515	0.0508785338326977	0.175009612423573	0.771266613505083	1.0
MR-IVW LD	4-methyl-2-oxopentanoate	HMDB0000695	tyrosine	HMDB0000158	M22116	bioa_021	4:88976422-89476422	-0.0505065167835271	0.0455423956569229	0.267430181984233	1.0
MR-IVW LD	4-methyl-2-oxopentanoate	HMDB0000695	tyrosine	HMDB0000158	M22116	bioa_021	13:48209901-48709901	0.0265026069408575	0.0533251648709404	0.619189051326823	1.0
MR-IVW LD	3-aminoisobutyrate	HMDB0002166	mannose	HMDB0000169	GCST90200310	M00584	5:34511619-35593952	-0.0281130238234841	0.0287407213962494	0.327995200187933	3.0
MR-IVW LD	3-aminoisobutyrate	HMDB0002166	mannose	HMDB0000169	GCST90200310	M00584	12:89320-602261	0.130503149804174	0.0959581983854215	0.173829923894169	1.0
MR-IVW LD	5-acetylamino-6-formylamino-3-methyluracil	HMDB0011105	ornithine	HMDB0000214	GCST90200680	bioa_014	8:17743764-18765840	-0.0006294053280895	0.0137265722665329	0.963427368280352	5.0
MR-IVW LD	citrulline	HMDB0000904	alanine	HMDB0000161	GCST90200403	met-d-Ala	2:211084708-211584708	-0.190013984347711	0.0413644193146277	4.35543542545766e-06	1.0
MR-IVW LD	citrulline	HMDB0000904	alanine	HMDB0000161	GCST90200403	met-d-Ala	9:133044244-133573675	-0.0216674696408595	0.0304766657649515	0.477113509992009	2.0
MR-IVW LD	histidine	HMDB0000177	glucuronate	HMDB0000127	bioa_009	GCST90199641	2:27492603-27992603	-0.064179960457316	0.555965573170835	0.908097380949903	1.0
MR-IVW LD	histidine	HMDB0000177	glucuronate	HMDB0000127	bioa_009	GCST90199641	2:211331245-211831245	0.248216059857608	0.34308599970207	0.469384677727441	1.0
MR-IVW LD	histidine	HMDB0000177	glucuronate	HMDB0000127	bioa_009	GCST90199641	3:186208322-186708322	-0.714493270679636	0.431215701718268	0.0975340793193554	1.0
MR-IVW LD	histidine	HMDB0000177	glucuronate	HMDB0000127	bioa_009	GCST90199641	4:186893802-187393802	0.356368217731349	0.290594359265606	0.220069808195597	1.0
MR-IVW LD	histidine	HMDB0000177	glucuronate	HMDB0000127	bioa_009	GCST90199641	12:56615040-57115040	0.542238121337117	0.4277695817319	0.204943003989185	1.0
MR-IVW LD	histidine	HMDB0000177	glucuronate	HMDB0000127	bioa_009	GCST90199641	12:96083535-96730076	0.097626093397205	0.190256820751368	0.6078618177397	3.0
MR-IVW LD	histidine	HMDB0000177	glucuronate	HMDB0000127	bioa_009	GCST90199641	14:21229605-21729605	-0.641642899389194	0.561310304541929	0.252990351220175	1.0
MR-IVW LD	histidine	HMDB0000177	glucuronate	HMDB0000127	bioa_009	GCST90199641	15:58473939-58973939	0.937406042385337	0.575682634130099	0.103453187114575	1.0
MR-IVW LD	threonine	HMDB0000167	3-(4-hydroxyphenyl)lactate	HMDB0000755	bioa_019	M32197	2:27191397-28253174	-0.316721821441953	0.144469602762996	0.0283572966980009	1.0
MR-IVW LD	threonine	HMDB0000167	3-(4-hydroxyphenyl)lactate	HMDB0000755	bioa_019	M32197	6:126521687-127323798	-0.0132435254016223	0.3443316604422	0.969319696640593	1.0
MR-IVW LD	threonine	HMDB0000167	3-(4-hydroxyphenyl)lactate	HMDB0000755	bioa_019	M32197	8:74631674-75131674	-0.308276776778652	0.200379904906123	0.123935805672742	1.0
MR-IVW LD	threonine	HMDB0000167	3-(4-hydroxyphenyl)lactate	HMDB0000755	bioa_019	M32197	12:46636543-47464292	0.165558287538234	0.196395669596411	0.399237732828528	2.0
MR-IVW LD	threonine	HMDB0000167	3-(4-hydroxyphenyl)lactate	HMDB0000755	bioa_019	M32197	12:56615040-57115040	0.321138429162609	0.219726293637574	0.143867728481614	1.0
MR-IVW LD	threonine	HMDB0000167	3-(4-hydroxyphenyl)lactate	HMDB0000755	bioa_019	M32197	12:59727701-60227701	1.28683363655702e-308	0.348593414606844	1.0	1.0
MR-IVW LD	threonine	HMDB0000167	3-(4-hydroxyphenyl)lactate	HMDB0000755	bioa_019	M32197	16:1654524-2154524	0.341733489220092	0.252585622467025	0.176074423405836	1.0
MR-IVW LD	threonine	HMDB0000167	3-(4-hydroxyphenyl)lactate	HMDB0000755	bioa_019	M32197	20:42792364-43292364	0.0172268813709779	0.34023090707682	0.959618036952283	1.0
MR-IVW LD	sarcosine	HMDB0000271	hypoxanthine	HMDB0000157	bioa_031	M03127	6:42690673-43190673	0.377628205218345	0.292357320169041	0.196472605839389	1.0
MR-IVW LD	sarcosine	HMDB0000271	hypoxanthine	HMDB0000157	bioa_031	M03127	9:136282183-136851769	0.235727490918976	0.127159230070536	0.0637681046527805	2.0
MR-IVW LD	arginine	HMDB0000517	sulfate*	HMDB01448	GCST90200372	GCST90199896	6:131644358-132148208	0.0126178832918889	0.0952017042040722	0.894558437658452	2.0
MR-IVW LD	arginine	HMDB0000517	sulfate*	HMDB01448	GCST90200372	GCST90199896	10:99896895-100396895	0.115694211765869	0.119244389699757	0.331932998825762	1.0
MR-IVW LD	glutamine	HMDB0000641	cortisone	HMDB0002802	M00053	M01769	12:56615040-57115040	-0.188628096114878	0.118917712768076	0.112692383859117	1.0
MR-IVW LD	alanine	HMDB0000161	hippurate	HMDB0000714	bioa_001	M15753	1:206985954-207485954	-0.105887667223485	0.367077246374747	0.772993467640966	1.0
MR-IVW LD	alanine	HMDB0000161	hippurate	HMDB0000714	bioa_001	M15753	2:27143030-28594285	-0.410032614687642	0.232351814989663	0.0776132094577011	1.0
MR-IVW LD	alanine	HMDB0000161	hippurate	HMDB0000714	bioa_001	M15753	2:64958074-65458074	-0.0245671209471017	0.319372572312355	0.938684739206781	1.0
MR-IVW LD	alanine	HMDB0000161	hippurate	HMDB0000714	bioa_001	M15753	3:71155270-71655270	0.431367494976128	0.544344696041301	0.428096685369843	1.0
MR-IVW LD	alanine	HMDB0000161	hippurate	HMDB0000714	bioa_001	M15753	4:88976422-89476422	0.707769308419512	0.515660496134218	0.16989258983407	1.0
MR-IVW LD	alanine	HMDB0000161	hippurate	HMDB0000714	bioa_001	M15753	7:72732874-73232874	-0.187739282393066	0.488122134221976	0.700522394103851	1.0
MR-IVW LD	alanine	HMDB0000161	hippurate	HMDB0000714	bioa_001	M15753	8:145568681-146068681	-0.322242811277237	0.558554206213878	0.56399142061797	1.0
MR-IVW LD	alanine	HMDB0000161	hippurate	HMDB0000714	bioa_001	M15753	9:4040541-4540541	-0.974903435162163	0.497200751932702	0.0499041886618627	1.0
MR-IVW LD	alanine	HMDB0000161	hippurate	HMDB0000714	bioa_001	M15753	11:116336283-116836283	-0.296282093032543	0.513555627923075	0.56399142061797	1.0
MR-IVW LD	alanine	HMDB0000161	hippurate	HMDB0000714	bioa_001	M15753	12:46636543-47713425	-0.424551662607605	0.210410876318266	0.0436197228580623	2.0
MR-IVW LD	alanine	HMDB0000161	hippurate	HMDB0000714	bioa_001	M15753	12:56615040-57115040	0.172393662909917	0.273581247661391	0.52860496262577	1.0
MR-IVW LD	alanine	HMDB0000161	hippurate	HMDB0000714	bioa_001	M15753	12:59727701-60227701	-0.211340054284279	0.40019712407023	0.59743694916693	1.0
MR-IVW LD	alanine	HMDB0000161	hippurate	HMDB0000714	bioa_001	M15753	14:75116447-75616447	-0.0876011119157283	0.569407227452256	0.877731041501721	1.0
MR-IVW LD	alanine	HMDB0000161	hippurate	HMDB0000714	bioa_001	M15753	16:69621701-70931491	-0.531245562578281	0.261660116725224	0.0423272082384296	3.0
MR-IVW LD	alanine	HMDB0000161	hippurate	HMDB0000714	bioa_001	M15753	17:40568584-41068584	-0.723418102602483	0.580926658150479	0.213027735400927	1.0
MR-IVW LD	alanine	HMDB0000161	hippurate	HMDB0000714	bioa_001	M15753	22:18906543-19406543	0.440805229486609	0.587740305982142	0.453254704753734	1.0
MR-IVW LD	valine	HMDB0000883	arginine	HMDB0000517	M01649	GCST90200372	4:88976422-89476422	0.0299818343677094	0.149648317061771	0.841207937102757	1.0
MR-IVW LD	acetate	HMDB0000042	alanine	HMDB0000161	met-d-Acetate	GCST90200431	2:27480940-27980940	-0.508175326224452	0.674811296707649	0.451412140135669	1.0
MR-IVW LD	acetate	HMDB0000042	alanine	HMDB0000161	met-d-Acetate	GCST90200431	2:136358646-136858646	-0.530185697279302	0.618724585988906	0.391499617221245	1.0
MR-IVW LD	acetate	HMDB0000042	alanine	HMDB0000161	met-d-Acetate	GCST90200431	9:4513491-5013491	-0.736548741691585	0.500451046753302	0.14108304889254	1.0
MR-IVW LD	acetate	HMDB0000042	alanine	HMDB0000161	met-d-Acetate	GCST90200431	12:111634608-112523499	-0.364874710169349	0.592045906174656	0.537700085210614	1.0
MR-IVW LD	acetate	HMDB0000042	alanine	HMDB0000161	met-d-Acetate	GCST90200431	12:112590766-113090766	-0.486507395692659	0.602134559771419	0.419107149279893	1.0
MR-IVW LD	acetate	HMDB0000042	alanine	HMDB0000161	met-d-Acetate	GCST90200431	15:43683941-44183941	0.0801998487439696	0.651050763115262	0.901960408165222	1.0
MR-IVW LD	acetate	HMDB0000042	alanine	HMDB0000161	met-d-Acetate	GCST90200431	20:23910811-24695002	-0.0871130902008435	0.586087995892431	0.881841787144298	1.0
MR-IVW LD	acetate	HMDB0000042	alanine	HMDB0000161	met-d-Acetate	GCST90200431	20:24698737-26432690	-0.202919611952462	0.233259891367247	0.384339046991077	3.0
MR-IVW LD	acetate	HMDB0000042	alanine	HMDB0000161	met-d-Acetate	GCST90200431	20:32973832-34017690	0.670597652609317	0.516172913024326	0.193884737584912	1.0
MR-IVW LD	ornithine	HMDB0000214	glycerol 3-phosphate	HMDB0000126	GCST90200404	GCST90199638	6:131644358-132144358	-0.177431588283193	0.127741603360534	0.164836317874647	1.0
MR-IVW LD	ornithine	HMDB0000214	glycerol 3-phosphate	HMDB0000126	GCST90200404	GCST90199638	6:161178041-161678041	0.323169059375029	0.184252027867094	0.079438874949289	1.0
MR-IVW LD	glutamine	HMDB0000641	2-hydroxyphenylacetate	HMDB0000669	bioa_006	GCST90200369	2:27200724-28253174	0.471945342910086	0.348442382910834	0.175595090099646	1.0
MR-IVW LD	glutamine	HMDB0000641	2-hydroxyphenylacetate	HMDB0000669	bioa_006	GCST90200369	2:191299636-192089976	-0.757096163812645	0.329987670278709	0.0217723242540418	1.0
MR-IVW LD	glutamine	HMDB0000641	2-hydroxyphenylacetate	HMDB0000669	bioa_006	GCST90200369	6:20469561-20969561	0.141510844450216	0.61108027289533	0.816868215480917	1.0
MR-IVW LD	glutamine	HMDB0000641	2-hydroxyphenylacetate	HMDB0000669	bioa_006	GCST90200369	7:72732874-73232874	0.0880930795763051	0.441201547628131	0.841741573480187	1.0
MR-IVW LD	glutamine	HMDB0000641	2-hydroxyphenylacetate	HMDB0000669	bioa_006	GCST90200369	8:134082558-134582558	-1.39733708512742	0.615671310567026	0.0232309286852559	1.0
MR-IVW LD	glutamine	HMDB0000641	2-hydroxyphenylacetate	HMDB0000669	bioa_006	GCST90200369	9:4032942-4532942	-1.08150245875092	0.534130599104311	0.0428889010011158	1.0
MR-IVW LD	glutamine	HMDB0000641	2-hydroxyphenylacetate	HMDB0000669	bioa_006	GCST90200369	10:64798306-65565800	0.312342146901986	0.615757908273877	0.611980615037633	1.0
MR-IVW LD	glutamine	HMDB0000641	2-hydroxyphenylacetate	HMDB0000669	bioa_006	GCST90200369	10:99109412-99609412	0.245437005188329	0.256213443079114	0.338093212480063	1.0
MR-IVW LD	glutamine	HMDB0000641	2-hydroxyphenylacetate	HMDB0000669	bioa_006	GCST90200369	12:46679007-47711183	-0.589346733721582	0.271227926404229	0.0297890733892932	1.0
MR-IVW LD	glutamine	HMDB0000641	2-hydroxyphenylacetate	HMDB0000669	bioa_006	GCST90200369	12:56615040-57375879	-0.0562715739856401	0.09512005763729	0.554128699046999	1.0
MR-IVW LD	glutamine	HMDB0000641	2-hydroxyphenylacetate	HMDB0000669	bioa_006	GCST90200369	12:59344212-60165849	0.0835769171716866	0.398172726554808	0.833744816874521	1.0
MR-IVW LD	glutamine	HMDB0000641	2-hydroxyphenylacetate	HMDB0000669	bioa_006	GCST90200369	14:100594368-101094368	-2.21236363704182	0.545763901809985	5.0413659375156e-05	1.0
MR-IVW LD	glutamine	HMDB0000641	2-hydroxyphenylacetate	HMDB0000669	bioa_006	GCST90200369	15:58477325-58977325	-0.114493585445758	0.598067738186262	0.848181542096037	1.0
MR-IVW LD	pyruvate	HMDB0000243	glycine	HMDB0000123	met-d-Pyruvate	bioa_008	1:154991807-156271079	-0.107911117079428	0.132568939901019	0.415644950964819	1.0
MR-IVW LD	pyruvate	HMDB0000243	glycine	HMDB0000123	met-d-Pyruvate	bioa_008	1:207429229-207929229	-0.164697258980753	0.192178831949532	0.391444884622203	1.0
MR-IVW LD	pyruvate	HMDB0000243	glycine	HMDB0000123	met-d-Pyruvate	bioa_008	2:27480940-28253616	-0.348589692540137	0.134331288069417	0.0094590918996089	1.0
MR-IVW LD	pyruvate	HMDB0000243	glycine	HMDB0000123	met-d-Pyruvate	bioa_008	2:60468043-60968043	-0.161653028287495	0.178819721556963	0.365995401389275	1.0
MR-IVW LD	pyruvate	HMDB0000243	glycine	HMDB0000123	met-d-Pyruvate	bioa_008	2:173097338-173854224	0.161511591384219	0.0687283367592424	0.0187734110696776	1.0
MR-IVW LD	pyruvate	HMDB0000243	glycine	HMDB0000123	met-d-Pyruvate	bioa_008	3:56611222-57111222	0.131234877493765	0.168682361817179	0.436569013214249	1.0
MR-IVW LD	pyruvate	HMDB0000243	glycine	HMDB0000123	met-d-Pyruvate	bioa_008	5:131157493-131957429	-0.588425296241461	0.136843092149178	1.70798109419851e-05	1.0
MR-IVW LD	pyruvate	HMDB0000243	glycine	HMDB0000123	met-d-Pyruvate	bioa_008	8:106322270-106822270	0.501907841046111	0.179509242148108	0.0051739400430639	1.0
MR-IVW LD	pyruvate	HMDB0000243	glycine	HMDB0000123	met-d-Pyruvate	bioa_008	9:135611502-136391870	-1.12432553048293	0.203645269060479	3.37075779996487e-08	1.0
MR-IVW LD	pyruvate	HMDB0000243	glycine	HMDB0000123	met-d-Pyruvate	bioa_008	10:2869150-3388009	-0.0542060817538375	0.0623775394175338	0.384847130769599	1.0
MR-IVW LD	pyruvate	HMDB0000243	glycine	HMDB0000123	met-d-Pyruvate	bioa_008	11:56961646-57461646	0.187546489934999	0.204521799274808	0.359142640122118	1.0
MR-IVW LD	pyruvate	HMDB0000243	glycine	HMDB0000123	met-d-Pyruvate	bioa_008	12:48145900-49077761	-0.0189467078604879	0.0698573327847802	0.786221808802251	2.0
MR-IVW LD	pyruvate	HMDB0000243	glycine	HMDB0000123	met-d-Pyruvate	bioa_008	16:69379588-70929689	-0.149589268089838	0.134522723102373	0.266138150338738	1.0
MR-IVW LD	pyruvate	HMDB0000243	glycine	HMDB0000123	met-d-Pyruvate	bioa_008	18:43532791-44032791	-0.125859597121687	0.217750168030606	0.563264119232531	1.0
MR-IVW LD	pyruvate	HMDB0000243	glycine	HMDB0000123	met-d-Pyruvate	bioa_008	21:45449580-45972811	0.0578379112790862	0.105351386665002	0.583005449826074	1.0
MR-IVW LD	4-methyl-2-oxopentanoate	HMDB0000695	creatinine	HMDB0000562	GCST90199655	met-d-Creatinine	4:88953670-89453670	0.0432731058653057	0.0447143605636833	0.333160488066624	1.0
MR-IVW LD	aspartate	HMDB0000191	histidine	HMDB0000177	bioa_004	GCST90200377	2:211431243-211931243	0.17812795279279	0.326409101970167	0.585258468952213	1.0
MR-IVW LD	aspartate	HMDB0000191	histidine	HMDB0000177	bioa_004	GCST90200377	4:178111051-178611051	-0.0990914313317931	0.108404278922618	0.360668761702724	1.0
MR-IVW LD	aspartate	HMDB0000191	histidine	HMDB0000177	bioa_004	GCST90200377	12:101969766-102469766	-0.209122027031008	0.164245242712281	0.202936315595799	1.0
MR-IVW LD	valine	HMDB0000883	thyroxine	HMDB0000248	met-d-Val	GCST90200293	2:27480940-28253616	0.86030229668339	0.521219574534963	0.0988291909725548	1.0
MR-IVW LD	valine	HMDB0000883	thyroxine	HMDB0000248	met-d-Val	GCST90200293	2:64975088-65475088	0.237140560785191	0.253795267998187	0.350109255153032	2.0
MR-IVW LD	valine	HMDB0000883	thyroxine	HMDB0000248	met-d-Val	GCST90200293	2:165251927-165751927	0.220791176879815	0.437656037846104	0.613920165908405	1.0
MR-IVW LD	valine	HMDB0000883	thyroxine	HMDB0000248	met-d-Val	GCST90200293	3:135701113-136578270	-2.07105764483497	0.658929290191863	0.001671886614879	1.0
MR-IVW LD	valine	HMDB0000883	thyroxine	HMDB0000248	met-d-Val	GCST90200293	4:86953335-87453335	-0.11258270785718	0.618599286296127	0.855585722741473	1.0
MR-IVW LD	valine	HMDB0000883	thyroxine	HMDB0000248	met-d-Val	GCST90200293	4:87663610-88163610	0.0345845474743829	0.60949849110886	0.95475021473003	1.0
MR-IVW LD	valine	HMDB0000883	thyroxine	HMDB0000248	met-d-Val	GCST90200293	4:88882515-89510546	0.175744484440579	0.138949019569295	0.20593847810891	4.0
MR-IVW LD	valine	HMDB0000883	thyroxine	HMDB0000248	met-d-Val	GCST90200293	5:55564890-56064890	1.05306377891563	0.676235493719592	0.119412525515439	1.0
MR-IVW LD	valine	HMDB0000883	thyroxine	HMDB0000248	met-d-Val	GCST90200293	6:108910874-109410874	0.199566544458071	0.678333890425448	0.768604276496131	1.0
MR-IVW LD	valine	HMDB0000883	thyroxine	HMDB0000248	met-d-Val	GCST90200293	12:56199875-57115338	-0.211656195084046	0.3830032139129	0.580521929033863	2.0
MR-IVW LD	valine	HMDB0000883	thyroxine	HMDB0000248	met-d-Val	GCST90200293	12:122278263-122778263	-0.475677133023097	0.509917561112682	0.350896878262888	1.0
MR-IVW LD	valine	HMDB0000883	thyroxine	HMDB0000248	met-d-Val	GCST90200293	14:102468052-102968052	0.040280621037168	0.66305907828638	0.951558572749006	1.0
MR-IVW LD	valine	HMDB0000883	thyroxine	HMDB0000248	met-d-Val	GCST90200293	16:69315747-70918195	-0.0552930925229331	0.261444110447413	0.832504106123654	1.0
MR-IVW LD	valine	HMDB0000883	thyroxine	HMDB0000248	met-d-Val	GCST90200293	17:6935779-7435779	-0.0877377481633794	0.27191503899878	0.746948175625746	1.0
MR-IVW LD	valine	HMDB0000883	thyroxine	HMDB0000248	met-d-Val	GCST90200293	17:79384062-79884062	-0.137272295793058	0.629895705334572	0.827484734932979	1.0
MR-IVW LD	valine	HMDB0000883	thyroxine	HMDB0000248	met-d-Val	GCST90200293	19:49050431-49611255	0.2048793927507	0.256118930556568	0.423746430964723	4.0
MR-IVW LD	arachidonate (20:4n6)	HMDB0001043	3-methyl-2-oxobutyrate	HMDB0000019	M01110	M21047	11:61330635-61830635	-0.120712098467028	0.0531133233254921	0.0230426200877613	1.0
MR-IVW LD	creatine	HMDB0000064	uridine	HMDB0000296	M27718	M00606	2:211346498-211846498	0.0859250914097115	0.11897320349037	0.470157862857672	1.0
MR-IVW LD	acetylphosphate	HMDB0001494	glycine	HMDB0000123	M15488	bioa_008	1:109564880-110064880	0.0125559473084569	0.0534295630147158	0.814208733220753	1.0
MR-IVW LD	acetylphosphate	HMDB0001494	glycine	HMDB0000123	M15488	bioa_008	6:96128415-96628415	-0.0898501699298343	0.0545869805163015	0.0997637590146948	1.0
MR-IVW LD	flavin adenine dinucleotide (fad)	HMDB0001248	glycine	HMDB0000123	GCST90200376	GCST90200707	2:69949756-70738470	0.0098795217606363	0.0430444795432961	0.818465629615376	2.0
MR-IVW LD	creatinine	HMDB0000562	4-hydroxy-2-oxoglutaric acid	HMDB0002070	met-d-Creatinine	GCST90199897	1:62775942-63275942	0.542833744989233	0.543951632406342	0.318306088952123	1.0
MR-IVW LD	creatinine	HMDB0000562	4-hydroxy-2-oxoglutaric acid	HMDB0002070	met-d-Creatinine	GCST90199897	1:78344069-78844069	0.736622508209107	0.597316883983349	0.217494082338608	1.0
MR-IVW LD	creatinine	HMDB0000562	4-hydroxy-2-oxoglutaric acid	HMDB0002070	met-d-Creatinine	GCST90199897	1:113008681-113508681	-0.0312602733037098	0.487131364202729	0.948833142407543	1.0
MR-IVW LD	creatinine	HMDB0000562	4-hydroxy-2-oxoglutaric acid	HMDB0002070	met-d-Creatinine	GCST90199897	1:150079982-151190625	0.0158867391237798	0.448317303544055	0.971731781574445	1.0
MR-IVW LD	creatinine	HMDB0000562	4-hydroxy-2-oxoglutaric acid	HMDB0002070	met-d-Creatinine	GCST90199897	1:243202864-243702864	0.54196701025124	0.672407819433595	0.420237440111459	1.0
MR-IVW LD	creatinine	HMDB0000562	4-hydroxy-2-oxoglutaric acid	HMDB0002070	met-d-Creatinine	GCST90199897	2:15538692-16038692	0.196721498876063	0.648987010719452	0.761797759849392	1.0
MR-IVW LD	creatinine	HMDB0000562	4-hydroxy-2-oxoglutaric acid	HMDB0002070	met-d-Creatinine	GCST90199897	2:18426203-18926203	-0.147933386248933	0.616013919853018	0.810216939316207	1.0
MR-IVW LD	creatinine	HMDB0000562	4-hydroxy-2-oxoglutaric acid	HMDB0002070	met-d-Creatinine	GCST90199897	2:73303397-74097901	-0.606032095793693	0.562353674253131	0.281180724301892	1.0
MR-IVW LD	creatinine	HMDB0000562	4-hydroxy-2-oxoglutaric acid	HMDB0002070	met-d-Creatinine	GCST90199897	2:121056440-121556440	-0.254165999921948	0.552784127577031	0.645665161958381	1.0
MR-IVW LD	creatinine	HMDB0000562	4-hydroxy-2-oxoglutaric acid	HMDB0002070	met-d-Creatinine	GCST90199897	2:148593372-149093372	-0.0805119099802815	0.679887294822195	0.905735279834998	1.0
MR-IVW LD	creatinine	HMDB0000562	4-hydroxy-2-oxoglutaric acid	HMDB0002070	met-d-Creatinine	GCST90199897	2:176734544-177234544	-0.573617163673722	0.55223059972867	0.298931442766161	1.0
MR-IVW LD	creatinine	HMDB0000562	4-hydroxy-2-oxoglutaric acid	HMDB0002070	met-d-Creatinine	GCST90199897	2:211293055-211793055	0.951530610113247	0.331125593929005	0.0040579114078951	1.0
MR-IVW LD	creatinine	HMDB0000562	4-hydroxy-2-oxoglutaric acid	HMDB0002070	met-d-Creatinine	GCST90199897	2:217394852-217894852	0.11547291916212	0.525043920760264	0.825925657306644	1.0
MR-IVW LD	creatinine	HMDB0000562	4-hydroxy-2-oxoglutaric acid	HMDB0002070	met-d-Creatinine	GCST90199897	2:220108198-220608198	1.44962578439128	0.537192660827462	0.0069648301380735	1.0
MR-IVW LD	creatinine	HMDB0000562	4-hydroxy-2-oxoglutaric acid	HMDB0002070	met-d-Creatinine	GCST90199897	3:38187471-38687471	-0.57465441947596	0.648828221096759	0.375789788703203	1.0
MR-IVW LD	creatinine	HMDB0000562	4-hydroxy-2-oxoglutaric acid	HMDB0002070	met-d-Creatinine	GCST90199897	3:141462708-141962708	0.537230598163249	0.557610047597064	0.335320667097616	1.0
MR-IVW LD	creatinine	HMDB0000562	4-hydroxy-2-oxoglutaric acid	HMDB0002070	met-d-Creatinine	GCST90199897	3:185024780-185524780	0.287990199037444	0.59065463539804	0.625848789807504	1.0
MR-IVW LD	creatinine	HMDB0000562	4-hydroxy-2-oxoglutaric acid	HMDB0002070	met-d-Creatinine	GCST90199897	4:76880934-77664144	0.389094032706664	0.255029311275322	0.127088685662219	1.0
MR-IVW LD	creatinine	HMDB0000562	4-hydroxy-2-oxoglutaric acid	HMDB0002070	met-d-Creatinine	GCST90199897	4:103323863-104102802	-0.398779915992933	0.524070357392389	0.446699951284864	1.0
MR-IVW LD	creatinine	HMDB0000562	4-hydroxy-2-oxoglutaric acid	HMDB0002070	met-d-Creatinine	GCST90199897	5:39144851-39644851	0.115767692422164	0.427644181869856	0.786613840500968	1.0
MR-IVW LD	creatinine	HMDB0000562	4-hydroxy-2-oxoglutaric acid	HMDB0002070	met-d-Creatinine	GCST90199897	5:53045546-53835870	-0.0357362991824775	0.634460198645092	0.955082490871995	1.0
MR-IVW LD	creatinine	HMDB0000562	4-hydroxy-2-oxoglutaric acid	HMDB0002070	met-d-Creatinine	GCST90199897	5:176565124-177065124	0.400296260285766	0.370251388739044	0.279631630765377	1.0
MR-IVW LD	creatinine	HMDB0000562	4-hydroxy-2-oxoglutaric acid	HMDB0002070	met-d-Creatinine	GCST90199897	6:43556335-44056335	-0.0752385787302156	0.496010654859949	0.879433476235476	1.0
MR-IVW LD	creatinine	HMDB0000562	4-hydroxy-2-oxoglutaric acid	HMDB0002070	met-d-Creatinine	GCST90199897	6:108750742-109250742	0.14667556494984	0.655625846410271	0.822976428160069	1.0
MR-IVW LD	creatinine	HMDB0000562	4-hydroxy-2-oxoglutaric acid	HMDB0002070	met-d-Creatinine	GCST90199897	6:133547208-134047208	0.142696211571173	0.611695591160537	0.815544160460929	1.0
MR-IVW LD	creatinine	HMDB0000562	4-hydroxy-2-oxoglutaric acid	HMDB0002070	met-d-Creatinine	GCST90199897	6:160418389-160927934	0.408883970333421	0.392932251516634	0.29806280351249	1.0
MR-IVW LD	creatinine	HMDB0000562	4-hydroxy-2-oxoglutaric acid	HMDB0002070	met-d-Creatinine	GCST90199897	7:1036567-1536567	0.278875684472461	0.451467686777078	0.536767132780377	1.0
MR-IVW LD	creatinine	HMDB0000562	4-hydroxy-2-oxoglutaric acid	HMDB0002070	met-d-Creatinine	GCST90199897	7:25488956-25988956	0.244163753571853	0.632218296354454	0.699347326736357	1.0
MR-IVW LD	creatinine	HMDB0000562	4-hydroxy-2-oxoglutaric acid	HMDB0002070	met-d-Creatinine	GCST90199897	7:76984640-77791673	-1.07904903966728	0.583701820131908	0.0645111725883406	1.0
MR-IVW LD	creatinine	HMDB0000562	4-hydroxy-2-oxoglutaric acid	HMDB0002070	met-d-Creatinine	GCST90199897	7:128492221-128992221	0.458213885569393	0.624563995125747	0.463159628682084	1.0
MR-IVW LD	creatinine	HMDB0000562	4-hydroxy-2-oxoglutaric acid	HMDB0002070	met-d-Creatinine	GCST90199897	7:151165041-151665041	-0.327694761532066	0.282061733788896	0.245323283665844	1.0
MR-IVW LD	creatinine	HMDB0000562	4-hydroxy-2-oxoglutaric acid	HMDB0002070	met-d-Creatinine	GCST90199897	8:8031142-9250941	-0.214891073784687	0.583346034430294	0.712592385589051	1.0
MR-IVW LD	creatinine	HMDB0000562	4-hydroxy-2-oxoglutaric acid	HMDB0002070	met-d-Creatinine	GCST90199897	8:9759952-10530228	-0.554342352923571	0.657313432543407	0.399035219394647	1.0
MR-IVW LD	creatinine	HMDB0000562	4-hydroxy-2-oxoglutaric acid	HMDB0002070	met-d-Creatinine	GCST90199897	8:10561829-11945872	0.161093944599407	0.64928337437339	0.804049004769427	1.0
MR-IVW LD	creatinine	HMDB0000562	4-hydroxy-2-oxoglutaric acid	HMDB0002070	met-d-Creatinine	GCST90199897	8:19609539-20109539	-0.590457126531535	0.628169834896439	0.347235948658094	1.0
MR-IVW LD	creatinine	HMDB0000562	4-hydroxy-2-oxoglutaric acid	HMDB0002070	met-d-Creatinine	GCST90199897	8:23527006-24027006	0.527097765262425	0.537439388186453	0.326712291044948	1.0
MR-IVW LD	creatinine	HMDB0000562	4-hydroxy-2-oxoglutaric acid	HMDB0002070	met-d-Creatinine	GCST90199897	8:30157389-30657389	0.721609063585026	0.632726130335139	0.254087981837736	1.0
MR-IVW LD	creatinine	HMDB0000562	4-hydroxy-2-oxoglutaric acid	HMDB0002070	met-d-Creatinine	GCST90199897	8:144768354-145268354	-0.858460372846925	0.659942316847073	0.19332307918027	1.0
MR-IVW LD	creatinine	HMDB0000562	4-hydroxy-2-oxoglutaric acid	HMDB0002070	met-d-Creatinine	GCST90199897	9:71184707-71684707	0.128379598745678	0.570374966900978	0.821917583421205	1.0
MR-IVW LD	creatinine	HMDB0000562	4-hydroxy-2-oxoglutaric acid	HMDB0002070	met-d-Creatinine	GCST90199897	10:52398454-52898454	0.0515211325229192	0.567849740659888	0.927706956693553	1.0
MR-IVW LD	creatinine	HMDB0000562	4-hydroxy-2-oxoglutaric acid	HMDB0002070	met-d-Creatinine	GCST90199897	11:1928330-2428330	0.791553899636113	0.675778440769398	0.241469523332155	1.0
MR-IVW LD	creatinine	HMDB0000562	4-hydroxy-2-oxoglutaric acid	HMDB0002070	met-d-Creatinine	GCST90199897	11:2548804-3048804	0.491325055014216	0.555235525301426	0.376213347708083	1.0
MR-IVW LD	creatinine	HMDB0000562	4-hydroxy-2-oxoglutaric acid	HMDB0002070	met-d-Creatinine	GCST90199897	11:30504837-31294673	0.273501208885894	0.421925645415434	0.516841798938531	1.0
MR-IVW LD	creatinine	HMDB0000562	4-hydroxy-2-oxoglutaric acid	HMDB0002070	met-d-Creatinine	GCST90199897	11:116373213-117240760	-0.280351566684504	0.573056110073703	0.624684646458059	1.0
MR-IVW LD	creatinine	HMDB0000562	4-hydroxy-2-oxoglutaric acid	HMDB0002070	met-d-Creatinine	GCST90199897	12:15092463-15592463	0.815777757305433	0.631926597811887	0.196725342482854	1.0
MR-IVW LD	creatinine	HMDB0000562	4-hydroxy-2-oxoglutaric acid	HMDB0002070	met-d-Creatinine	GCST90199897	15:41118334-41871842	0.343778686797994	0.51214956203743	0.502063403718578	1.0
MR-IVW LD	creatinine	HMDB0000562	4-hydroxy-2-oxoglutaric acid	HMDB0002070	met-d-Creatinine	GCST90199897	15:45400360-46179051	-0.434251353276428	0.304393011379317	0.153691165978734	1.0
MR-IVW LD	creatinine	HMDB0000562	4-hydroxy-2-oxoglutaric acid	HMDB0002070	met-d-Creatinine	GCST90199897	15:53700578-54200578	-0.454193579039985	0.531773645032604	0.393043636193812	1.0
MR-IVW LD	creatinine	HMDB0000562	4-hydroxy-2-oxoglutaric acid	HMDB0002070	met-d-Creatinine	GCST90199897	15:76097375-76597375	0.413736041905581	0.537665653802138	0.441593982525938	1.0
MR-IVW LD	creatinine	HMDB0000562	4-hydroxy-2-oxoglutaric acid	HMDB0002070	met-d-Creatinine	GCST90199897	16:20142332-21335139	-0.283143557154797	0.288230888348068	0.325927545543561	2.0
MR-IVW LD	creatinine	HMDB0000562	4-hydroxy-2-oxoglutaric acid	HMDB0002070	met-d-Creatinine	GCST90199897	16:89453424-89953424	0.453518588664151	0.528029854280591	0.390402223632859	1.0
MR-IVW LD	creatinine	HMDB0000562	4-hydroxy-2-oxoglutaric acid	HMDB0002070	met-d-Creatinine	GCST90199897	17:19176536-19724875	-0.0630470371921619	0.426535792403357	0.882491270767886	1.0
MR-IVW LD	creatinine	HMDB0000562	4-hydroxy-2-oxoglutaric acid	HMDB0002070	met-d-Creatinine	GCST90199897	17:37200083-37954217	-0.518723629412806	0.444274070033323	0.242977937625045	1.0
MR-IVW LD	creatinine	HMDB0000562	4-hydroxy-2-oxoglutaric acid	HMDB0002070	met-d-Creatinine	GCST90199897	17:58690466-59700441	0.298308124783835	0.35054927414631	0.394784102084826	2.0
MR-IVW LD	creatinine	HMDB0000562	4-hydroxy-2-oxoglutaric acid	HMDB0002070	met-d-Creatinine	GCST90199897	18:76910235-77410235	-0.0840304502408612	0.494408206889252	0.865040271793262	1.0
MR-IVW LD	creatinine	HMDB0000562	4-hydroxy-2-oxoglutaric acid	HMDB0002070	met-d-Creatinine	GCST90199897	19:32940263-33709298	-1.04196629888381	0.519763030659745	0.0449956736485537	1.0
MR-IVW LD	creatinine	HMDB0000562	4-hydroxy-2-oxoglutaric acid	HMDB0002070	met-d-Creatinine	GCST90199897	19:45162079-45662079	0.53151305303597	0.651338115964222	0.414481563750559	1.0
MR-IVW LD	creatinine	HMDB0000562	4-hydroxy-2-oxoglutaric acid	HMDB0002070	met-d-Creatinine	GCST90199897	20:32653904-33537782	0.447337833920007	0.523654729246644	0.392960368589288	1.0
MR-IVW LD	creatinine	HMDB0000562	4-hydroxy-2-oxoglutaric acid	HMDB0002070	met-d-Creatinine	GCST90199897	22:38345240-38845240	-0.0441267153487143	0.537801665408352	0.934606822053519	1.0
MR-IVW LD	n-acetyl-aspartyl-glutamate (naag)	HMDB0001067	creatine	HMDB0000064	GCST90200684	GCST90200323	11:45663099-50986366	0.0106808280302694	0.0231683474027398	0.64479179620635	10.0
MR-IVW LD	n-acetyl-aspartyl-glutamate (naag)	HMDB0001067	creatine	HMDB0000064	GCST90200684	GCST90200323	11:54602007-58367668	0.0261634516411909	0.0258409703682144	0.311308864244207	11.0
MR-IVW LD	n-acetylornithine	HMDB0003357	4-acetamidobutanoate	HMDB0003681	M15630	GCST90200311	2:73124156-74349562	0.0521202357362678	0.0241411958853076	0.0308521150305912	1.0
MR-IVW LD	kynurenine	HMDB0000684	threonine	HMDB0000167	GCST90199636	bioa_019	8:39554593-40054593	-0.0020477238540025	0.0890314719132003	0.981650272950074	1.0
MR-IVW LD	kynurenine	HMDB0000684	threonine	HMDB0000167	GCST90199636	bioa_019	12:111809557-113090766	-0.286502079224298	0.0794735309914824	0.0003121529283962	1.0
MR-IVW LD	kynurenine	HMDB0000684	threonine	HMDB0000167	GCST90199636	bioa_019	16:87568373-88128072	0.0164140527007905	0.0373958455042639	0.660714307689482	2.0
MR-IVW LD	myo-inositol	HMDB0000211	2-aminobutyrate	HMDB0000452	GCST90200401	M32348	16:24676314-25176314	-0.0485617775652533	0.176588282055467	0.783316238307211	1.0
MR-IVW LD	aspartate	HMDB0000191	allantoin	HMDB0000462	bioa_004	M01107	2:211431243-211931243	0.343265071487593	0.404876750985366	0.396534832588876	1.0
MR-IVW LD	aspartate	HMDB0000191	allantoin	HMDB0000462	bioa_004	M01107	4:178111051-178611051	-0.0701605134318082	0.134474317410966	0.60185197577055	1.0
MR-IVW LD	aspartate	HMDB0000191	allantoin	HMDB0000462	bioa_004	M01107	12:101969766-102469766	0.199311943484164	0.203741097783812	0.327945317995005	1.0
MR-IVW LD	1-methylxanthine	HMDB0010738	n-acetyl-aspartyl-glutamate (naag)	HMDB0001067	GCST90199763	GCST90200684	8:18005709-18505709	0.0399707705309337	0.0607763894260471	0.510750600177224	1.0
MR-IVW LD	1-methylxanthine	HMDB0010738	n-acetyl-aspartyl-glutamate (naag)	HMDB0001067	GCST90199763	GCST90200684	15:74275585-74775585	0.0900692727050695	0.153859714883034	0.558279681774805	1.0
MR-IVW LD	1-methylxanthine	HMDB0010738	n-acetyl-aspartyl-glutamate (naag)	HMDB0001067	GCST90199763	GCST90200684	15:74777880-75599999	-0.0942932500752977	0.123659186928903	0.445746590280666	1.0
MR-IVW LD	tyrosine	HMDB0000158	sphingosine	HMDB0000252	met-d-Tyr	GCST90200385	2:211293055-211793055	-0.641732299705732	0.55739518314436	0.249606457445414	1.0
MR-IVW LD	tyrosine	HMDB0000158	sphingosine	HMDB0000252	met-d-Tyr	GCST90200385	3:135701113-136607693	0.543817184022325	0.492265218818316	0.269279216160805	1.0
MR-IVW LD	tyrosine	HMDB0000158	sphingosine	HMDB0000252	met-d-Tyr	GCST90200385	3:186140627-186640627	-0.210843308859561	0.526108180441619	0.688596559131368	1.0
MR-IVW LD	tyrosine	HMDB0000158	sphingosine	HMDB0000252	met-d-Tyr	GCST90200385	4:99789651-100289651	0.0368106589558338	0.43235470775619	0.932150128698198	1.0
MR-IVW LD	tyrosine	HMDB0000158	sphingosine	HMDB0000252	met-d-Tyr	GCST90200385	4:124511762-125011762	0.428012084097007	0.684434950446524	0.53174071110902	1.0
MR-IVW LD	tyrosine	HMDB0000158	sphingosine	HMDB0000252	met-d-Tyr	GCST90200385	5:89941256-90441256	-0.156585308519568	0.639977370898201	0.806709484030348	1.0
MR-IVW LD	tyrosine	HMDB0000158	sphingosine	HMDB0000252	met-d-Tyr	GCST90200385	6:43031486-43531486	-0.0497735046986481	0.685379737750771	0.942107085064108	1.0
MR-IVW LD	tyrosine	HMDB0000158	sphingosine	HMDB0000252	met-d-Tyr	GCST90200385	6:110683901-112778738	0.103815264896785	0.0896450153300474	0.246835189250222	15.0
MR-IVW LD	tyrosine	HMDB0000158	sphingosine	HMDB0000252	met-d-Tyr	GCST90200385	7:25715759-26215759	0.954848557286536	0.661656384947681	0.148987098052852	1.0
MR-IVW LD	tyrosine	HMDB0000158	sphingosine	HMDB0000252	met-d-Tyr	GCST90200385	7:27916442-28416442	-0.0027226044623251	0.511098523652811	0.995749716167578	1.0
MR-IVW LD	tyrosine	HMDB0000158	sphingosine	HMDB0000252	met-d-Tyr	GCST90200385	8:126236230-126736230	0.757640792442022	0.447018332438994	0.0900988828891853	1.0
MR-IVW LD	tyrosine	HMDB0000158	sphingosine	HMDB0000252	met-d-Tyr	GCST90200385	9:21884651-22384651	0.468343998194443	0.636775716968785	0.462039382075855	1.0
MR-IVW LD	tyrosine	HMDB0000158	sphingosine	HMDB0000252	met-d-Tyr	GCST90200385	10:64760672-65511176	0.0674430548935569	0.441533221390816	0.878597473621986	1.0
MR-IVW LD	tyrosine	HMDB0000158	sphingosine	HMDB0000252	met-d-Tyr	GCST90200385	11:8005408-8505408	0.407487940443713	0.563142391083693	0.469313406526729	1.0
MR-IVW LD	tyrosine	HMDB0000158	sphingosine	HMDB0000252	met-d-Tyr	GCST90200385	11:61320783-61820783	1.48434514026555	0.494140452889894	0.0026654888502326	1.0
MR-IVW LD	tyrosine	HMDB0000158	sphingosine	HMDB0000252	met-d-Tyr	GCST90200385	12:21081549-21581549	0.381766571936598	0.365279868523716	0.295960837198163	1.0
MR-IVW LD	tyrosine	HMDB0000158	sphingosine	HMDB0000252	met-d-Tyr	GCST90200385	12:46690648-47449549	0.295882302281454	0.40119810887857	0.460820317555925	1.0
MR-IVW LD	tyrosine	HMDB0000158	sphingosine	HMDB0000252	met-d-Tyr	GCST90200385	12:56615040-57115040	0.610734217703555	0.301238627407141	0.0426204959971636	1.0
MR-IVW LD	tyrosine	HMDB0000158	sphingosine	HMDB0000252	met-d-Tyr	GCST90200385	12:59740603-60240603	0.522283644658247	0.67716299784057	0.440539787473081	1.0
MR-IVW LD	tyrosine	HMDB0000158	sphingosine	HMDB0000252	met-d-Tyr	GCST90200385	12:121174574-121674574	-0.166139767550847	0.265288729909873	0.531144300643517	1.0
MR-IVW LD	tyrosine	HMDB0000158	sphingosine	HMDB0000252	met-d-Tyr	GCST90200385	12:122076812-122576812	1.02767491159023	0.569097200828978	0.0709498088909285	1.0
MR-IVW LD	tyrosine	HMDB0000158	sphingosine	HMDB0000252	met-d-Tyr	GCST90200385	14:102441854-102941854	-0.0302232105763689	0.609259761535277	0.960436010949685	1.0
MR-IVW LD	tyrosine	HMDB0000158	sphingosine	HMDB0000252	met-d-Tyr	GCST90200385	16:70194094-72795019	0.0533578029140837	0.142710738629058	0.708487799666713	6.0
MR-IVW LD	tyrosine	HMDB0000158	sphingosine	HMDB0000252	met-d-Tyr	GCST90200385	16:79505446-80005446	-1.23995771857891	0.635107269528192	0.0508955364797675	1.0
MR-IVW LD	tyrosine	HMDB0000158	sphingosine	HMDB0000252	met-d-Tyr	GCST90200385	19:45175460-45675460	0.600637729453936	0.619617728578428	0.332361506880744	1.0
MR-IVW LD	tyrosine	HMDB0000158	sphingosine	HMDB0000252	met-d-Tyr	GCST90200385	20:42792364-43292364	-1.72116952677829	0.624526133291207	0.0058520014259652	1.0
MR-IVW LD	tyrosine	HMDB0000158	sphingosine	HMDB0000252	met-d-Tyr	GCST90200385	22:31926825-32426825	-0.373921463737409	0.684301991494928	0.584772073638817	1.0
MR-IVW LD	tyrosine	HMDB0000158	sphingosine	HMDB0000252	met-d-Tyr	GCST90200385	22:44074855-44574855	1.05452340613751	0.64799970977414	0.103662431034438	1.0
MR-IVW LD	leucine	HMDB0000687	glycochenodeoxycholate	HMDB0000637	met-d-Leu	GCST90200342	2:27480940-28253616	-0.616143128010519	0.510275556789879	0.2272506626256	1.0
MR-IVW LD	leucine	HMDB0000687	glycochenodeoxycholate	HMDB0000637	met-d-Leu	GCST90200342	2:64975088-65475088	-0.0301964813662848	0.677090563533387	0.964428211958033	1.0
MR-IVW LD	leucine	HMDB0000687	glycochenodeoxycholate	HMDB0000637	met-d-Leu	GCST90200342	2:165251927-165751927	-0.824179198662093	0.473988058358001	0.0820666956452381	1.0
MR-IVW LD	leucine	HMDB0000687	glycochenodeoxycholate	HMDB0000637	met-d-Leu	GCST90200342	4:86953335-87453335	0.0342760698694303	0.610887443854066	0.955255252971357	1.0
MR-IVW LD	leucine	HMDB0000687	glycochenodeoxycholate	HMDB0000637	met-d-Leu	GCST90200342	4:87663610-88163610	-0.0905673312795746	0.625642050160222	0.884901137089164	1.0
MR-IVW LD	leucine	HMDB0000687	glycochenodeoxycholate	HMDB0000637	met-d-Leu	GCST90200342	4:88670985-89475171	-0.0951899560037342	0.149243919595364	0.523594352099086	3.0
MR-IVW LD	leucine	HMDB0000687	glycochenodeoxycholate	HMDB0000637	met-d-Leu	GCST90200342	8:76204025-76704025	-0.695527251532622	0.666488473325496	0.296684465297033	1.0
MR-IVW LD	leucine	HMDB0000687	glycochenodeoxycholate	HMDB0000637	met-d-Leu	GCST90200342	12:56220625-57115338	0.763389900474507	0.396186802581822	0.0539991569081577	2.0
MR-IVW LD	leucine	HMDB0000687	glycochenodeoxycholate	HMDB0000637	met-d-Leu	GCST90200342	16:69315747-70908300	0.196640521665257	0.25602163281142	0.442450271766444	1.0
MR-IVW LD	leucine	HMDB0000687	glycochenodeoxycholate	HMDB0000637	met-d-Leu	GCST90200342	16:71899923-72399923	-0.596291256635693	0.385771829622309	0.122174695063157	1.0
MR-IVW LD	leucine	HMDB0000687	glycochenodeoxycholate	HMDB0000637	met-d-Leu	GCST90200342	17:6935779-7435779	-0.189611265160943	0.39812154171516	0.633885759594103	1.0
MR-IVW LD	leucine	HMDB0000687	glycochenodeoxycholate	HMDB0000637	met-d-Leu	GCST90200342	19:49054215-49554215	0.155239386696691	0.512882963692404	0.762133783669519	1.0
MR-IVW LD	hypoxanthine	HMDB0000157	creatinine	HMDB0000562	M03127	M00513	6:16038192-16538192	-0.0497173864475842	0.120742224229849	0.680511892901691	1.0
MR-IVW LD	choline	HMDB0000097	tryptophan	HMDB0000929	GCST90200327	GCST90200441	2:211290507-211790507	-0.0529264655083154	0.177474873156907	0.765535650137189	1.0
MR-IVW LD	choline	HMDB0000097	tryptophan	HMDB0000929	GCST90200327	GCST90200441	17:17175631-17675631	0.34602199904441	0.151382911450966	0.0222694647728635	1.0
MR-IVW LD	glycohyocholate	HMDB0000138	n1-methyl-2-pyridone-5-carboxamide	HMDB0004193	GCST90199935	GCST90199778	7:99108524-99608524	0.209871896144781	0.157223584601478	0.181921292906872	1.0
MR-IVW LD	glycohyocholate	HMDB0000138	n1-methyl-2-pyridone-5-carboxamide	HMDB0004193	GCST90199935	GCST90199778	10:45742470-46242470	-0.191336160492949	0.166280966680041	0.249863962511169	1.0
MR-IVW LD	glycohyocholate	HMDB0000138	n1-methyl-2-pyridone-5-carboxamide	HMDB0004193	GCST90199935	GCST90199778	13:103468308-103968308	0.192894700886469	0.153133903781412	0.207796642128431	1.0
MR-IVW LD	glycohyocholate	HMDB0000138	n1-methyl-2-pyridone-5-carboxamide	HMDB0004193	GCST90199935	GCST90199778	17:28409010-28909010	0.0208563111571326	0.141638303289246	0.882934300756995	1.0
MR-IVW LD	s-1-pyrroline-5-carboxylate	HMDB0001301	1-methylnicotinamide	HMDB0000699	GCST90200381	GCST90200406	1:18949448-19449448	0.071404139641283	0.146559148121167	0.626114078277251	1.0
MR-IVW LD	s-1-pyrroline-5-carboxylate	HMDB0001301	1-methylnicotinamide	HMDB0000699	GCST90200381	GCST90200406	8:144432748-145014955	0.0098071747806295	0.044320076056939	0.824873923651392	3.0
MR-IVW LD	3-ureidopropionate	HMDB0000026	n-acetylglucosaminylasparagine	HMDB0000489	GCST90200283	GCST90200316	22:24662232-25162232	-0.0081902382091789	0.121171914643703	0.946110514871625	1.0
MR-IVW LD	hypotaurine	HMDB0000965	glycerol	HMDB0000131	GCST90200379	GCST90200325	4:138793652-139293652	-0.0546248145790073	0.136032493262954	0.688010001618594	1.0
MR-IVW LD	hypotaurine	HMDB0000965	glycerol	HMDB0000131	GCST90200379	GCST90200325	5:114821656-115321656	-0.167628668832707	0.159714409830453	0.293923874763027	1.0
MR-IVW LD	hypotaurine	HMDB0000965	glycerol	HMDB0000131	GCST90200379	GCST90200325	19:47031255-47531255	-0.184655102861766	0.175708403452688	0.293296307648974	1.0
MR-IVW LD	asparagine	HMDB0000168	n-acetyl-aspartyl-glutamate (naag)	HMDB0001067	bioa_003	GCST90200684	2:27480940-27980940	0.372730081425324	0.348500976206962	0.284833719386716	1.0
MR-IVW LD	asparagine	HMDB0000168	n-acetyl-aspartyl-glutamate (naag)	HMDB0001067	bioa_003	GCST90200684	4:178111051-178611051	0.0481289460907694	0.297180107374171	0.871343564855954	1.0
MR-IVW LD	asparagine	HMDB0000168	n-acetyl-aspartyl-glutamate (naag)	HMDB0001067	bioa_003	GCST90200684	7:97252737-97752737	0.267130566664284	0.240484175775211	0.266653114132863	1.0
MR-IVW LD	asparagine	HMDB0000168	n-acetyl-aspartyl-glutamate (naag)	HMDB0001067	bioa_003	GCST90200684	11:61853420-62353420	0.108846216472285	0.198025336761498	0.582553948728136	1.0
MR-IVW LD	asparagine	HMDB0000168	n-acetyl-aspartyl-glutamate (naag)	HMDB0001067	bioa_003	GCST90200684	12:46900176-47400176	0.190783335994609	0.337272245059487	0.571621065533544	1.0
MR-IVW LD	asparagine	HMDB0000168	n-acetyl-aspartyl-glutamate (naag)	HMDB0001067	bioa_003	GCST90200684	14:103514503-104812812	0.0008280318838004	0.130404482980276	0.994933690918798	4.0
MR-IVW LD	alanine	HMDB0000161	taurochenodeoxycholate	HMDB0000951	met-d-Ala	M18494	1:206970800-207470800	0.0536062048691507	0.435550414561861	0.902046185045068	1.0
MR-IVW LD	alanine	HMDB0000161	taurochenodeoxycholate	HMDB0000951	met-d-Ala	M18494	2:27480940-28253616	-0.556201776241692	0.347626110151057	0.109598583399115	1.0
MR-IVW LD	alanine	HMDB0000161	taurochenodeoxycholate	HMDB0000951	met-d-Ala	M18494	2:64970910-65916674	0.0937364106396767	0.373230397178543	0.801698976037102	2.0
MR-IVW LD	alanine	HMDB0000161	taurochenodeoxycholate	HMDB0000951	met-d-Ala	M18494	3:122879946-123379946	-0.257409977877929	0.742528782340186	0.728841755160574	1.0
MR-IVW LD	alanine	HMDB0000161	taurochenodeoxycholate	HMDB0000951	met-d-Ala	M18494	3:159754026-160551365	0.284409850335663	0.491952173553576	0.56317972962526	1.0
MR-IVW LD	alanine	HMDB0000161	taurochenodeoxycholate	HMDB0000951	met-d-Ala	M18494	4:88958565-89458565	-0.0184687575589467	0.600234620665857	0.975453579085066	1.0
MR-IVW LD	alanine	HMDB0000161	taurochenodeoxycholate	HMDB0000951	met-d-Ala	M18494	5:35692098-36469710	-1.17380765887402	0.798189208034333	0.141402507486613	1.0
MR-IVW LD	alanine	HMDB0000161	taurochenodeoxycholate	HMDB0000951	met-d-Ala	M18494	6:20453952-20953952	0.295738610039564	0.591477220079132	0.617075077451976	1.0
MR-IVW LD	alanine	HMDB0000161	taurochenodeoxycholate	HMDB0000951	met-d-Ala	M18494	8:17128898-17669461	-0.371434237897491	0.700660039670265	0.596028399066276	1.0
MR-IVW LD	alanine	HMDB0000161	taurochenodeoxycholate	HMDB0000951	met-d-Ala	M18494	8:49725746-50225746	-0.146890437947725	0.73445218973864	0.841480581121797	1.0
MR-IVW LD	alanine	HMDB0000161	taurochenodeoxycholate	HMDB0000951	met-d-Ala	M18494	8:117935733-118435733	-0.39760148531502	0.672864052071576	0.554581334468171	1.0
MR-IVW LD	alanine	HMDB0000161	taurochenodeoxycholate	HMDB0000951	met-d-Ala	M18494	8:145497920-145997920	-0.20940375773244	0.618692920573115	0.735015406418289	1.0
MR-IVW LD	alanine	HMDB0000161	taurochenodeoxycholate	HMDB0000951	met-d-Ala	M18494	9:4033137-4533137	0.527838240324282	0.686189712421564	0.441756327424917	1.0
MR-IVW LD	alanine	HMDB0000161	taurochenodeoxycholate	HMDB0000951	met-d-Ala	M18494	11:8005408-8505408	0.0926658071383547	0.669253051554784	0.889875664640676	1.0
MR-IVW LD	alanine	HMDB0000161	taurochenodeoxycholate	HMDB0000951	met-d-Ala	M18494	12:46544011-47796599	0.0421090875164406	0.296914008783382	0.88722020993206	2.0
MR-IVW LD	alanine	HMDB0000161	taurochenodeoxycholate	HMDB0000951	met-d-Ala	M18494	12:56610577-57110577	0.137176127235046	0.2939488440751	0.640738381802541	1.0
MR-IVW LD	alanine	HMDB0000161	taurochenodeoxycholate	HMDB0000951	met-d-Ala	M18494	12:59740767-60240767	0.355614248777147	0.565085655591081	0.529145900132304	1.0
MR-IVW LD	alanine	HMDB0000161	taurochenodeoxycholate	HMDB0000951	met-d-Ala	M18494	12:122367989-122867989	0.482476390364269	0.746689651754225	0.518179726334666	1.0
MR-IVW LD	alanine	HMDB0000161	taurochenodeoxycholate	HMDB0000951	met-d-Ala	M18494	16:69383883-70933639	-0.269504350603443	0.328392147833828	0.411829463284552	3.0
MR-IVW LD	alanine	HMDB0000161	taurochenodeoxycholate	HMDB0000951	met-d-Ala	M18494	17:79391534-79891534	-0.844295464631116	0.627617867513394	0.178548357565999	1.0
MR-IVW LD	alanine	HMDB0000161	taurochenodeoxycholate	HMDB0000951	met-d-Ala	M18494	21:32796216-33296216	-0.525854135472638	0.810896564046593	0.51667140745308	1.0
MR-IVW LD	alanine	HMDB0000161	taurochenodeoxycholate	HMDB0000951	met-d-Ala	M18494	22:18934095-19434095	0.0810917225737742	0.752994566756519	0.914239771597746	1.0
MR-IVW LD	3-(4-hydroxyphenyl)lactate	HMDB0000755	glutamine	HMDB0000641	M32197	M00053	17:79879970-80379970	-0.0392357364879399	0.143864367122448	0.785062868547562	1.0
MR-IVW LD	theobromine	HMDB0002825	1-methylxanthine	HMDB0010738	GCST90199644	GCST90199763	19:41121480-41621480	0.143754842009141	0.17959754827896	0.423463071223766	1.0
MR-IVW LD	glutamine	HMDB0000641	docosahexaenoate (dha; 22:6n3)	HMDB0002183	GCST90200419	GCST90199651	12:56335248-57115338	-0.0547287971966683	0.0672866353060458	0.416007090184815	1.0
MR-IVW LD	flavin adenine dinucleotide (fad)	HMDB0001248	serine	HMDB0000187	GCST90200376	bioa_018	2:69949756-70738470	0.0001601483688003	0.0228783384000538	0.994414853686445	1.0
MR-IVW LD	methionine	HMDB0000696	1,7-dimethylurate	HMDB0011103	bioa_013	GCST90199756	5:89993899-90493899	-0.0226557651871877	0.261544731742225	0.930971256537346	1.0
MR-IVW LD	methionine	HMDB0000696	1,7-dimethylurate	HMDB0011103	bioa_013	GCST90199756	12:46900176-47464292	0.73254993674385	0.344402703302692	0.0334187836326774	1.0
MR-IVW LD	methionine	HMDB0000696	1,7-dimethylurate	HMDB0011103	bioa_013	GCST90199756	12:56615040-57115040	0.423245508994653	0.34368918468716	0.218144314805036	1.0
MR-IVW LD	pantothenate	HMDB0000210	glutamine	HMDB0000641	M01508	bioa_006	2:27200724-27700724	-0.291633843258421	0.0461884452420683	2.71913937021302e-10	1.0
MR-IVW LD	stearoyl sphingomyelin (d18:1/18:0)	HMDB0001348	biliverdin	HMDB0001008	GCST90200335	GCST90200706	8:113373776-113873776	0.0995583842878737	0.170801540958806	0.559967849222222	1.0
MR-IVW LD	stearoyl sphingomyelin (d18:1/18:0)	HMDB0001348	biliverdin	HMDB0001008	GCST90200335	GCST90200706	11:61368608-61868608	0.353549446195661	0.182394559971652	0.0525772268549129	1.0
MR-IVW LD	stearoyl sphingomyelin (d18:1/18:0)	HMDB0001348	biliverdin	HMDB0001008	GCST90200335	GCST90200706	14:63982386-64482386	-0.0855923709350728	0.113907327879792	0.452399261205612	1.0
MR-IVW LD	stearoyl sphingomyelin (d18:1/18:0)	HMDB0001348	biliverdin	HMDB0001008	GCST90200335	GCST90200706	19:8013648-8513648	-0.0143075687990429	0.0944708252185	0.879621064613092	1.0
MR-IVW LD	stearoyl sphingomyelin (d18:1/18:0)	HMDB0001348	biliverdin	HMDB0001008	GCST90200335	GCST90200706	19:45165640-45665640	0.102183563872076	0.168964688066563	0.5453365905932	1.0
MR-IVW LD	glucose	HMDB0000122	docosahexaenoate (dha; 22:6n3)	HMDB0002183	met-d-Glucose	M19323	2:165251927-165751927	-0.327621834257691	0.696196397797589	0.637934810590955	1.0
MR-IVW LD	glucose	HMDB0000122	docosahexaenoate (dha; 22:6n3)	HMDB0002183	met-d-Glucose	M19323	2:169498833-170056652	-0.242995647960588	0.16914808033397	0.150835859226319	2.0
MR-IVW LD	glucose	HMDB0000122	docosahexaenoate (dha; 22:6n3)	HMDB0002183	met-d-Glucose	M19323	3:122819058-123319058	-0.15704110588119	0.450184503526087	0.727211527020252	1.0
MR-IVW LD	glucose	HMDB0000122	docosahexaenoate (dha; 22:6n3)	HMDB0002183	met-d-Glucose	M19323	3:151951767-152451767	0.450837023390893	0.695577121803091	0.516889135072589	1.0
MR-IVW LD	glucose	HMDB0000122	docosahexaenoate (dha; 22:6n3)	HMDB0002183	met-d-Glucose	M19323	3:170377909-170877909	-0.884425377207832	0.377498636613098	0.0191367088541099	1.0
MR-IVW LD	glucose	HMDB0000122	docosahexaenoate (dha; 22:6n3)	HMDB0002183	met-d-Glucose	M19323	4:185468314-185968314	-0.350784118804956	0.686952232659708	0.60960435348176	1.0
MR-IVW LD	glucose	HMDB0000122	docosahexaenoate (dha; 22:6n3)	HMDB0002183	met-d-Glucose	M19323	5:95479406-95979406	-0.359246414304988	0.698534694481924	0.607052248071006	1.0
MR-IVW LD	glucose	HMDB0000122	docosahexaenoate (dha; 22:6n3)	HMDB0002183	met-d-Glucose	M19323	6:7000270-7500270	0.106986642844772	0.641919857068647	0.867632334778196	1.0
MR-IVW LD	glucose	HMDB0000122	docosahexaenoate (dha; 22:6n3)	HMDB0002183	met-d-Glucose	M19323	7:14801789-15301789	-1.34078226937838e-308	0.456490680249575	1.0	1.0
MR-IVW LD	glucose	HMDB0000122	docosahexaenoate (dha; 22:6n3)	HMDB0002183	met-d-Glucose	M19323	7:43935955-44473721	-0.325113822563888	0.292351212735159	0.266109805170904	2.0
MR-IVW LD	glucose	HMDB0000122	docosahexaenoate (dha; 22:6n3)	HMDB0002183	met-d-Glucose	M19323	8:117934783-118434783	-0.130552788911946	0.571168451489773	0.819202033401187	1.0
MR-IVW LD	glucose	HMDB0000122	docosahexaenoate (dha; 22:6n3)	HMDB0002183	met-d-Glucose	M19323	9:21884068-22384068	1.07596735108854	0.695240442241826	0.12171404269383	1.0
MR-IVW LD	glucose	HMDB0000122	docosahexaenoate (dha; 22:6n3)	HMDB0002183	met-d-Glucose	M19323	10:2888477-3388477	-0.213866315794816	0.382708144053884	0.576282162590033	1.0
MR-IVW LD	glucose	HMDB0000122	docosahexaenoate (dha; 22:6n3)	HMDB0002183	met-d-Glucose	M19323	10:112762852-113262852	0.918516014960833	0.710319051569706	0.195975282680318	1.0
MR-IVW LD	glucose	HMDB0000122	docosahexaenoate (dha; 22:6n3)	HMDB0002183	met-d-Glucose	M19323	10:114504071-115004071	-0.498003821709247	0.484170382217325	0.303681109722321	1.0
MR-IVW LD	glucose	HMDB0000122	docosahexaenoate (dha; 22:6n3)	HMDB0002183	met-d-Glucose	M19323	12:111682800-112523499	-0.0761359619218907	0.647155676336074	0.906347316282193	1.0
MR-IVW LD	glucose	HMDB0000122	docosahexaenoate (dha; 22:6n3)	HMDB0002183	met-d-Glucose	M19323	12:121166650-121666650	-0.273691857130978	0.664680224460956	0.680511892901691	1.0
MR-IVW LD	glucose	HMDB0000122	docosahexaenoate (dha; 22:6n3)	HMDB0002183	met-d-Glucose	M19323	13:28213465-28721145	0.766270413337999	0.714024703337676	0.283194520050278	1.0
MR-IVW LD	glucose	HMDB0000122	docosahexaenoate (dha; 22:6n3)	HMDB0002183	met-d-Glucose	M19323	17:43272775-44380160	1.23102067108311	0.708258468294393	0.0821940338390875	1.0
MR-IVW LD	glucose	HMDB0000122	docosahexaenoate (dha; 22:6n3)	HMDB0002183	met-d-Glucose	M19323	20:22311971-22811971	-0.552872674421711	0.705112976074066	0.432986769320231	1.0
MR-IVW LD	citrulline	HMDB0000904	citrulline	HMDB0000904	GCST90200403	M02132	2:211084708-211584708	0.904578761717235	0.167150423360793	6.24066564415475e-08	1.0
MR-IVW LD	citrulline	HMDB0000904	citrulline	HMDB0000904	GCST90200403	M02132	9:133044244-133573675	0.605523447729438	0.17193875676268	0.0004287258044539	1.0
MR-IVW LD	arginine	HMDB0000517	3-methyl-2-oxobutyrate	HMDB0000019	GCST90200372	GCST90199677	6:131644358-132148208	0.027208037350846	0.0950550631273642	0.774698530448502	2.0
MR-IVW LD	arginine	HMDB0000517	3-methyl-2-oxobutyrate	HMDB0000019	GCST90200372	GCST90199677	10:99896895-100396895	0.0115758493368835	0.119077642426762	0.922557547983395	1.0
MR-IVW LD	urate	HMDB0000289	docosapentaenoate (n6 dpa; 22:5n6)	HMDB0001976	M01604	GCST90199796	4:9676051-10553081	-0.0191892431637086	0.0501999672540566	0.702271421678638	1.0
MR-IVW LD	tyrosine	HMDB0000158	arachidonate (20:4n6)	HMDB0001043	GCST90200427	GCST90200358	6:111308006-112158646	-0.0625523960999814	0.115376709511597	0.587709725445232	1.0
MR-IVW LD	tyrosine	HMDB0000158	arachidonate (20:4n6)	HMDB0001043	GCST90200427	GCST90200358	16:71156147-71656147	-0.0005390405242191	0.178781943363622	0.997594323832745	1.0
MR-IVW LD	7-methylxanthine	HMDB0001991	ornithine	HMDB0000214	GCST90199754	bioa_014	15:74777880-75578595	-0.0283708953799864	0.0827139806996705	0.731598460155254	1.0
MR-IVW LD	phenylalanine	HMDB0000159	4-methyl-2-oxopentanoate	HMDB0000695	bioa_016	GCST90199655	3:186202917-186702917	0.593185763985468	0.444307929257969	0.181850802532707	1.0
MR-IVW LD	phenylalanine	HMDB0000159	4-methyl-2-oxopentanoate	HMDB0000695	bioa_016	GCST90199655	4:155231289-155731289	-0.511338478723737	0.427420719713887	0.231565753423901	1.0
MR-IVW LD	phenylalanine	HMDB0000159	4-methyl-2-oxopentanoate	HMDB0000695	bioa_016	GCST90199655	4:186893802-187393802	-0.0164605395499959	0.242789892210071	0.945946860674294	1.0
MR-IVW LD	phenylalanine	HMDB0000159	4-methyl-2-oxopentanoate	HMDB0000695	bioa_016	GCST90199655	5:176539719-177067143	0.030239738439497	0.333415131067147	0.927733387118648	2.0
MR-IVW LD	phenylalanine	HMDB0000159	4-methyl-2-oxopentanoate	HMDB0000695	bioa_016	GCST90199655	6:52381188-52881188	-0.159559471723015	0.547943514466769	0.770900706909231	1.0
MR-IVW LD	phenylalanine	HMDB0000159	4-methyl-2-oxopentanoate	HMDB0000695	bioa_016	GCST90199655	11:57020509-57520509	-0.622069445491141	0.532217156623352	0.24247359496627	1.0
MR-IVW LD	phenylalanine	HMDB0000159	4-methyl-2-oxopentanoate	HMDB0000695	bioa_016	GCST90199655	12:103007876-103562619	0.130103041429368	0.234600182029051	0.579186426709699	1.0
MR-IVW LD	phenylalanine	HMDB0000159	4-methyl-2-oxopentanoate	HMDB0000695	bioa_016	GCST90199655	14:55086875-55586875	-0.0191650799738496	0.566696335742663	0.973021517736079	1.0
MR-IVW LD	phenylalanine	HMDB0000159	4-methyl-2-oxopentanoate	HMDB0000695	bioa_016	GCST90199655	19:45142254-45642254	1.01600871231932	0.559224914364379	0.069245308416088	1.0
MR-IVW LD	n-acetylornithine	HMDB0003357	cortisone	HMDB0002802	M15630	GCST90200360	2:73124156-74349562	-0.0543482036313313	0.0241420737870057	0.0243740080727447	1.0
MR-IVW LD	serine	HMDB0000187	creatinine	HMDB0000562	bioa_018	M00513	1:11610843-12110843	-0.119087146831569	0.357261440494711	0.738882680363529	1.0
MR-IVW LD	serine	HMDB0000187	creatinine	HMDB0000562	bioa_018	M00513	1:119427250-120522606	-0.0314962744848791	0.0891172582822213	0.723769783423435	3.0
MR-IVW LD	serine	HMDB0000187	creatinine	HMDB0000562	bioa_018	M00513	2:27480940-27980940	0.225498060578929	0.201761422623253	0.263717761833699	1.0
MR-IVW LD	serine	HMDB0000187	creatinine	HMDB0000562	bioa_018	M00513	2:211315692-212076215	0.208542333788432	0.150150480327671	0.164866539747909	1.0
MR-IVW LD	serine	HMDB0000187	creatinine	HMDB0000562	bioa_018	M00513	3:125660381-126160381	-0.411353981791694	0.368053562655728	0.263717761833699	1.0
MR-IVW LD	serine	HMDB0000187	creatinine	HMDB0000562	bioa_018	M00513	7:55551853-56922308	0.11866750629623	0.115098070071027	0.302535131896511	2.0
MR-IVW LD	serine	HMDB0000187	creatinine	HMDB0000562	bioa_018	M00513	8:126232621-126732621	0.0899649311835327	0.305880766024012	0.76866800656081	1.0
MR-IVW LD	serine	HMDB0000187	creatinine	HMDB0000562	bioa_018	M00513	10:65065800-65565800	0.297830358360965	0.361651149438316	0.410206998692261	1.0
MR-IVW LD	kynurenine	HMDB0000684	adenosine 5'-monophosphate (amp)	HMDB0000045	bioa_027	GCST90200356	1:241473615-241973615	0.0359776955193657	0.277305604038937	0.896771944987426	1.0
MR-IVW LD	kynurenine	HMDB0000684	adenosine 5'-monophosphate (amp)	HMDB0000045	bioa_027	GCST90200356	5:176563404-177063404	0.225598074294001	0.315732272694583	0.474903636298696	1.0
MR-IVW LD	kynurenine	HMDB0000684	adenosine 5'-monophosphate (amp)	HMDB0000045	bioa_027	GCST90200356	8:39556267-40056267	-0.0018756416490214	0.179847096885242	0.991678940550872	1.0
MR-IVW LD	kynurenine	HMDB0000684	adenosine 5'-monophosphate (amp)	HMDB0000045	bioa_027	GCST90200356	12:111634608-113433486	0.0833166768976715	0.158542288982906	0.599223799973743	1.0
MR-IVW LD	kynurenine	HMDB0000684	adenosine 5'-monophosphate (amp)	HMDB0000045	bioa_027	GCST90200356	16:87568569-88128476	-0.0135480586313167	0.0799419993031388	0.865424133986206	2.0
MR-IVW LD	adenosine	HMDB0000050	4-methyl-2-oxopentanoate	HMDB0000695	M00555	M22116	1:109564880-110064880	-0.153156827760278	0.174041849727588	0.378859309553423	1.0
MR-IVW LD	adenosine	HMDB0000050	4-methyl-2-oxopentanoate	HMDB0000695	M00555	M22116	6:96128415-96628415	0.117616205900981	0.180344849048169	0.514288986716089	1.0
MR-IVW LD	flavin adenine dinucleotide (fad)	HMDB0001248	theobromine	HMDB0002825	GCST90200376	M18392	2:69949756-70738470	-0.0133637999162465	0.0470405757051888	0.77634071357334	1.0
MR-IVW LD	orotate	HMDB0000226	alanine	HMDB0000161	GCST90200392	GCST90200431	3:123305909-124961335	-0.0097098833757057	0.0309656951407046	0.753848374955828	3.0
MR-IVW LD	orotate	HMDB0000226	alanine	HMDB0000161	GCST90200392	GCST90200431	7:32831514-33590783	0.0465408556373201	0.0491150941818624	0.343339426548112	1.0
MR-IVW LD	histidine	HMDB0000177	valine	HMDB0000883	met-d-His	bioa_022	1:168963261-169463261	0.184698602172501	0.200977804322635	0.358095572201222	1.0
MR-IVW LD	histidine	HMDB0000177	valine	HMDB0000883	met-d-His	bioa_022	2:27491237-27991237	-0.881804316987051	0.145752779667281	1.44845834102747e-09	1.0
MR-IVW LD	histidine	HMDB0000177	valine	HMDB0000883	met-d-His	bioa_022	2:211290507-212074453	0.504856063344903	0.112590558283874	7.32566618825123e-06	1.0
MR-IVW LD	histidine	HMDB0000177	valine	HMDB0000883	met-d-His	bioa_022	3:148408762-149190142	-0.0042642347037529	0.112582853727951	0.96978621897261	2.0
MR-IVW LD	histidine	HMDB0000177	valine	HMDB0000883	met-d-His	bioa_022	8:145389726-145889726	-0.0909114514118741	0.168980392958874	0.590577048591981	1.0
MR-IVW LD	histidine	HMDB0000177	valine	HMDB0000883	met-d-His	bioa_022	12:46932531-47432531	0.728364511318212	0.193971907141999	0.0001733414782752	1.0
MR-IVW LD	histidine	HMDB0000177	valine	HMDB0000883	met-d-His	bioa_022	12:56610020-57110020	0.653531448569777	0.105255507903005	5.33228228950782e-10	1.0
MR-IVW LD	histidine	HMDB0000177	valine	HMDB0000883	met-d-His	bioa_022	12:95659569-96755187	-0.101530562681153	0.0682067052152552	0.136600221079264	3.0
MR-IVW LD	histidine	HMDB0000177	valine	HMDB0000883	met-d-His	bioa_022	14:21241151-21765620	-0.24359421098088	0.19772257384812	0.21794908412042	1.0
MR-IVW LD	histidine	HMDB0000177	valine	HMDB0000883	met-d-His	bioa_022	14:94599201-95099201	0.186159825579034	0.170320059999118	0.274393799748201	1.0
MR-IVW LD	histidine	HMDB0000177	valine	HMDB0000883	met-d-His	bioa_022	15:43028726-45092210	0.0389753083859704	0.190123455541335	0.837572125025117	1.0
MR-IVW LD	histidine	HMDB0000177	valine	HMDB0000883	met-d-His	bioa_022	20:38915692-39415692	0.146066884072778	0.171440004780257	0.394214092054469	1.0
MR-IVW LD	n-acetylornithine	HMDB0003357	guanidinoacetate	HMDB0000128	M15630	GCST90200384	2:73124156-74349562	0.0517987625100754	0.0240178852885215	0.0310310294844709	1.0
MR-IVW LD	3-hydroxybutyrate (bhba)	HMDB0000011	cystine	HMDB0000192	met-d-bOHbutyrate	GCST90200382	1:230050269-230550269	-0.191985788644659	0.549544435504987	0.726823232500168	1.0
MR-IVW LD	3-hydroxybutyrate (bhba)	HMDB0000011	cystine	HMDB0000192	met-d-bOHbutyrate	GCST90200382	5:41452897-42471829	0.260962896938652	0.387611903005983	0.500783032667779	1.0
MR-IVW LD	3-hydroxybutyrate (bhba)	HMDB0000011	cystine	HMDB0000192	met-d-bOHbutyrate	GCST90200382	8:8059014-8559014	0.659825667636662	0.631260531364122	0.29590700281478	1.0
MR-IVW LD	3-hydroxybutyrate (bhba)	HMDB0000011	cystine	HMDB0000192	met-d-bOHbutyrate	GCST90200382	8:8580720-9433358	0.0215058950043121	0.495874334319792	0.965406872840401	1.0
MR-IVW LD	3-hydroxybutyrate (bhba)	HMDB0000011	cystine	HMDB0000192	met-d-bOHbutyrate	GCST90200382	8:9546321-10530228	0.453996993856286	0.578427119285817	0.43252279750803	1.0
MR-IVW LD	3-hydroxybutyrate (bhba)	HMDB0000011	cystine	HMDB0000192	met-d-bOHbutyrate	GCST90200382	8:10591858-11909109	-0.295388368789346	0.509326309797705	0.561942278155086	1.0
MR-IVW LD	3-hydroxybutyrate (bhba)	HMDB0000011	cystine	HMDB0000192	met-d-bOHbutyrate	GCST90200382	9:107339744-107915739	-0.30225000556866	0.421760695740409	0.473597104434952	2.0
MR-IVW LD	3-hydroxybutyrate (bhba)	HMDB0000011	cystine	HMDB0000192	met-d-bOHbutyrate	GCST90200382	10:113694271-114194271	-0.592868432981423	0.450133539247373	0.187806932387078	1.0
MR-IVW LD	3-hydroxybutyrate (bhba)	HMDB0000011	cystine	HMDB0000192	met-d-bOHbutyrate	GCST90200382	11:116451535-117240760	0.149686883420157	0.628066916848946	0.811625531436783	1.0
MR-IVW LD	3-hydroxybutyrate (bhba)	HMDB0000011	cystine	HMDB0000192	met-d-bOHbutyrate	GCST90200382	12:122375755-122875755	0.783656044567959	0.574026622026994	0.172192989979574	1.0
MR-IVW LD	3-hydroxybutyrate (bhba)	HMDB0000011	cystine	HMDB0000192	met-d-bOHbutyrate	GCST90200382	14:94393207-95094947	0.309217520411818	0.290899965962786	0.287796205510415	2.0
MR-IVW LD	3-hydroxybutyrate (bhba)	HMDB0000011	cystine	HMDB0000192	met-d-bOHbutyrate	GCST90200382	15:58430643-58980498	0.849057993933958	0.397966628012324	0.0328845155490693	2.0
MR-IVW LD	3-hydroxybutyrate (bhba)	HMDB0000011	cystine	HMDB0000192	met-d-bOHbutyrate	GCST90200382	16:71899923-73042963	0.0400513602326608	0.331847729808729	0.903935010007125	1.0
MR-IVW LD	3-hydroxybutyrate (bhba)	HMDB0000011	cystine	HMDB0000192	met-d-bOHbutyrate	GCST90200382	17:6935779-7435779	-0.359566799905035	0.573730039876865	0.530844266375206	1.0
MR-IVW LD	3-hydroxybutyrate (bhba)	HMDB0000011	cystine	HMDB0000192	met-d-bOHbutyrate	GCST90200382	19:45161941-45661941	-0.0827074512774122	0.388019867888768	0.831207923095209	1.0
MR-IVW LD	2-aminobutyrate	HMDB0000452	n-stearoyl-sphingosine (d18:1/18:0)*	HMDB0004950	M32348	GCST90200341	2:64958074-65458074	-0.116335670529601	0.115471631612301	0.313702869937944	1.0
MR-IVW LD	2-aminobutyrate	HMDB0000452	n-stearoyl-sphingosine (d18:1/18:0)*	HMDB0004950	M32348	GCST90200341	4:88993818-89493818	0.0745929957165765	0.145739079011027	0.608773052045972	1.0
MR-IVW LD	glucose	HMDB0000122	valine	HMDB0000883	met-d-Glucose	M01649	2:165251927-165751927	0.870757224458682	0.696605779566944	0.211299547333709	1.0
MR-IVW LD	glucose	HMDB0000122	valine	HMDB0000883	met-d-Glucose	M01649	2:169498833-170056652	-0.120369851566194	0.169275250328925	0.477028781880588	2.0
MR-IVW LD	glucose	HMDB0000122	valine	HMDB0000883	met-d-Glucose	M01649	3:122819058-123319058	0.545280545943651	0.450449146649104	0.22607699913373	1.0
MR-IVW LD	glucose	HMDB0000122	valine	HMDB0000883	met-d-Glucose	M01649	3:151951767-152451767	0.2784247350428	0.696061837607009	0.689156516779355	1.0
MR-IVW LD	glucose	HMDB0000122	valine	HMDB0000883	met-d-Glucose	M01649	3:170377909-170877909	0.125964282759628	0.377892848278891	0.738882680363532	1.0
MR-IVW LD	glucose	HMDB0000122	valine	HMDB0000883	met-d-Glucose	M01649	4:185468314-185968314	1.12139510455986	0.687306676988297	0.102768216190315	1.0
MR-IVW LD	glucose	HMDB0000122	valine	HMDB0000883	met-d-Glucose	M01649	5:95479406-95979406	-0.174754680468481	0.699018721873936	0.802587348634156	1.0
MR-IVW LD	glucose	HMDB0000122	valine	HMDB0000883	met-d-Glucose	M01649	6:7000270-7500270	-1.43371546216039e-308	0.642357065813587	1.0	1.0
MR-IVW LD	glucose	HMDB0000122	valine	HMDB0000883	met-d-Glucose	M01649	7:14801789-15301789	-0.190331393664741	0.456795344795381	0.676922239021381	1.0
MR-IVW LD	glucose	HMDB0000122	valine	HMDB0000883	met-d-Glucose	M01649	7:43935955-44473721	0.173615240510317	0.292558869303191	0.552888772607887	2.0
MR-IVW LD	glucose	HMDB0000122	valine	HMDB0000883	met-d-Glucose	M01649	8:117934783-118434783	0.523898642756644	0.571525792098158	0.359317338329572	1.0
MR-IVW LD	glucose	HMDB0000122	valine	HMDB0000883	met-d-Glucose	M01649	9:21884068-22384068	0.952061426704059	0.695737196437584	0.171180318164683	1.0
MR-IVW LD	glucose	HMDB0000122	valine	HMDB0000883	met-d-Glucose	M01649	10:2888477-3388477	0.670068933482671	0.382896533418667	0.0801183137276323	1.0
MR-IVW LD	glucose	HMDB0000122	valine	HMDB0000883	met-d-Glucose	M01649	10:112762852-113262852	0.581604395108091	0.71084981624322	0.413253375493639	1.0
MR-IVW LD	glucose	HMDB0000122	valine	HMDB0000883	met-d-Glucose	M01649	10:114504071-115004071	0.323012921744204	0.484519382616304	0.504985075093844	1.0
MR-IVW LD	glucose	HMDB0000122	valine	HMDB0000883	met-d-Glucose	M01649	12:111682800-112523499	-0.701506222905743	0.647544205759146	0.278660494899243	1.0
MR-IVW LD	glucose	HMDB0000122	valine	HMDB0000883	met-d-Glucose	M01649	12:121166650-121666650	-0.554256626762133	0.665107952114559	0.404656761927285	1.0
MR-IVW LD	glucose	HMDB0000122	valine	HMDB0000883	met-d-Glucose	M01649	13:28213465-28721145	1.46981968354872e-308	0.714565508590247	1.0	1.0
MR-IVW LD	glucose	HMDB0000122	valine	HMDB0000883	met-d-Glucose	M01649	17:43272775-44380160	0.0746193949528733	0.708884252052339	0.916166996259813	1.0
MR-IVW LD	glucose	HMDB0000122	valine	HMDB0000883	met-d-Glucose	M01649	20:22311971-22811971	-0.221765215024403	0.705616593259481	0.753304047285918	1.0
MR-IVW LD	pantothenate	HMDB0000210	cystine	HMDB0000192	GCST90200279	GCST90200382	1:199230515-199730515	-0.113219532345567	0.171289217690046	0.508622199780574	1.0
MR-IVW LD	1-methylnicotinamide	HMDB0000699	lactate	HMDB0000190	GCST90200406	met-d-Lactate	6:160317928-160817928	-0.0205105779553311	0.0450286207467347	0.648748909385435	1.0
MR-IVW LD	arachidonate (20:4n6)	HMDB0001043	glutamate	HMDB0000148	GCST90200358	bioa_007	11:61052244-62029047	-0.100331931941606	0.0256861305184402	9.38077140207617e-05	2.0
MR-IVW LD	sphinganine	HMDB0000269	tryptophan	HMDB0000929	GCST90200374	GCST90200441	3:56598999-57098999	-0.0292739342458211	0.164423766196817	0.858691911179423	1.0
MR-IVW LD	histidine	HMDB0000177	cortisone	HMDB0002802	bioa_009	GCST90200360	2:27492603-27992603	0.653700282305788	0.550263851922971	0.234842841965451	1.0
MR-IVW LD	histidine	HMDB0000177	cortisone	HMDB0002802	bioa_009	GCST90200360	2:211331245-211831245	-0.0663326932075007	0.339606907754367	0.84514089190114	1.0
MR-IVW LD	histidine	HMDB0000177	cortisone	HMDB0002802	bioa_009	GCST90200360	3:186208322-186708322	0.372568398180088	0.426883339583789	0.382791741944981	1.0
MR-IVW LD	histidine	HMDB0000177	cortisone	HMDB0002802	bioa_009	GCST90200360	4:186893802-187393802	0.041297716260021	0.287665524622539	0.885846683677313	1.0
MR-IVW LD	histidine	HMDB0000177	cortisone	HMDB0002802	bioa_009	GCST90200360	12:56615040-57115040	0.419685344283771	0.423435941376511	0.321616018154614	1.0
MR-IVW LD	histidine	HMDB0000177	cortisone	HMDB0002802	bioa_009	GCST90200360	12:96083535-96730076	-0.0027740495995933	0.188282207322554	0.988244819823636	3.0
MR-IVW LD	histidine	HMDB0000177	cortisone	HMDB0002802	bioa_009	GCST90200360	14:21229605-21729605	0.533267923388562	0.555615442567194	0.337166553612484	1.0
MR-IVW LD	histidine	HMDB0000177	cortisone	HMDB0002802	bioa_009	GCST90200360	15:58473939-58973939	-0.226514841561049	0.569916584397286	0.691033716484593	1.0
MR-IVW LD	biliverdin	HMDB0001008	bilirubin (z,z)	HMDB0000054	GCST90200706	M27716	2:233898737-234978158	0.719037163840732	0.028716961929845	2.31439021126875e-138	2.0
MR-IVW LD	biliverdin	HMDB0001008	bilirubin (z,z)	HMDB0000054	GCST90200706	M27716	12:21102315-21602315	0.364431821568096	0.151059822411646	0.0158435374425772	1.0
MR-IVW LD	5-oxoproline	HMDB0000267	acetoacetate	HMDB0000060	M01494	GCST90200318	8:144903138-145403138	0.0306427159594432	0.0530680951809166	0.563654030385015	1.0
MR-IVW LD	glycine	HMDB0000123	3-(4-hydroxyphenyl)lactate	HMDB0000755	M32338	M32197	2:211289363-212090389	-0.043754788231469	0.0471473501290052	0.353385045165131	2.0
MR-IVW LD	citrate	HMDB0000094	isoursodeoxycholate	HMDB0000686	GCST90200304	GCST90199892	5:14503745-15117020	0.156096232160999	0.115684217948259	0.177230865087792	2.0
MR-IVW LD	citrate	HMDB0000094	isoursodeoxycholate	HMDB0000686	GCST90200304	GCST90199892	17:6357018-6961881	0.066776469471232	0.0768302613880041	0.384769022262312	3.0
MR-IVW LD	citrate	HMDB0000094	isoursodeoxycholate	HMDB0000686	GCST90200304	GCST90199892	22:19003274-19503274	0.061605349216439	0.123034387618897	0.616570650985659	1.0
MR-IVW LD	acetate	HMDB0000042	serine	HMDB0000187	met-d-Acetate	GCST90200415	2:27480940-27980940	2.2380705915632	0.674140613014065	0.0009005392275724	1.0
MR-IVW LD	acetate	HMDB0000042	serine	HMDB0000187	met-d-Acetate	GCST90200415	2:136358646-136858646	0.305306550857476	0.618518489345379	0.621582048974948	1.0
MR-IVW LD	acetate	HMDB0000042	serine	HMDB0000187	met-d-Acetate	GCST90200415	9:4513491-5013491	-1.04952784446429	0.500201939419534	0.0358867516550134	1.0
MR-IVW LD	acetate	HMDB0000042	serine	HMDB0000187	met-d-Acetate	GCST90200415	12:111634608-112523499	0.899336182976757	0.591762104336117	0.12857138754249	1.0
MR-IVW LD	acetate	HMDB0000042	serine	HMDB0000187	met-d-Acetate	GCST90200415	12:112590766-113090766	0.608055921058705	0.601902756060879	0.312388531421706	1.0
MR-IVW LD	acetate	HMDB0000042	serine	HMDB0000187	met-d-Acetate	GCST90200415	15:43683941-44183941	0.25231793448729	0.650809259478862	0.698238983096201	1.0
MR-IVW LD	acetate	HMDB0000042	serine	HMDB0000187	met-d-Acetate	GCST90200415	20:23910811-24695002	-0.26894172010623	0.585868695352363	0.646199859875021	1.0
MR-IVW LD	acetate	HMDB0000042	serine	HMDB0000187	met-d-Acetate	GCST90200415	20:24698737-26432690	-0.0819299642075806	0.233177456194903	0.725315928425399	3.0
MR-IVW LD	acetate	HMDB0000042	serine	HMDB0000187	met-d-Acetate	GCST90200415	20:32973832-34017690	0.532148052493574	0.516005165233445	0.302407494138244	1.0
MR-IVW LD	acetylphosphate	HMDB0001494	arginine	HMDB0000517	M15488	GCST90200372	1:109564880-110064880	-0.332698332457554	0.164136881150771	0.042666852618398	1.0
MR-IVW LD	acetylphosphate	HMDB0001494	arginine	HMDB0000517	M15488	GCST90200372	6:96128415-96628415	0.195281072660954	0.170105921471401	0.250969838383402	1.0
MR-IVW LD	dihydroorotate	HMDB03349	oleamide	HMDB0002117	GCST90200444	M32458	5:53379047-53879047	0.271195823172453	0.193180586369417	0.160364666866553	1.0
MR-IVW LD	dihydroorotate	HMDB03349	oleamide	HMDB0002117	GCST90200444	M32458	10:104381189-105206827	0.148905694575211	0.186132118219014	0.423710797166792	1.0
MR-IVW LD	dihydroorotate	HMDB03349	oleamide	HMDB0002117	GCST90200444	M32458	10:125910495-126410495	-0.329343888290776	0.141147380696046	0.0196306572572902	1.0
MR-IVW LD	dihydroorotate	HMDB03349	oleamide	HMDB0002117	GCST90200444	M32458	11:122683181-123183181	0.192409505024461	0.160924313293185	0.231832322141211	1.0
MR-IVW LD	dihydroorotate	HMDB03349	oleamide	HMDB0002117	GCST90200444	M32458	15:77921365-78954732	0.0783327626786878	0.05960101508161	0.188750072903291	1.0
MR-IVW LD	glycerophosphorylcholine (gpc)	HMDB0000086	n-palmitoyl-sphingosine (d18:1/16:0)	HMDB0004949	GCST90199629	GCST90200336	1:40156715-40656715	0.191375932772312	0.142473217346642	0.179193800062695	1.0
MR-IVW LD	inosine	HMDB0000195	isoursodeoxycholate	HMDB0000686	M01123	GCST90199892	6:85876680-86677325	-0.10575817723313	0.0831425307212209	0.203369366562091	1.0
MR-IVW LD	2-hydroxyphenylacetate	HMDB0000669	cystathionine	HMDB0000099	GCST90200369	GCST90200383	9:131329579-131829579	-0.0740998854940304	0.0999549160176895	0.458491510606556	1.0
MR-IVW LD	2-hydroxyphenylacetate	HMDB0000669	cystathionine	HMDB0000099	GCST90200369	GCST90200383	12:122051275-122551275	-0.0160478179704394	0.136024201238879	0.906085353129203	1.0
MR-IVW LD	eicosapentaenoate (epa; 20:5n3)	HMDB0001999	creatine	HMDB0000064	GCST90200349	M27718	11:61319830-61819830	-0.172808836748357	0.0809357842998632	0.0327499734095957	1.0
MR-IVW LD	mannose	HMDB0000169	2-hydroxyglutarate	HMDB0059655	GCST90200435	GCST90199865	2:27176853-28662558	-0.0997996368067145	0.0876819066129708	0.255036546857038	2.0
MR-IVW LD	mannose	HMDB0000169	2-hydroxyglutarate	HMDB0059655	GCST90200435	GCST90199865	12:22996345-23496345	0.222861107152074	0.187951675596757	0.235726490666415	1.0
MR-IVW LD	creatine	HMDB0000064	creatinine	HMDB0000562	M27718	met-d-Creatinine	2:211346498-211846498	0.225510898799515	0.030747474837002	2.22899888564696e-13	1.0
MR-IVW LD	kynurenine	HMDB0000684	2-hydroxyphenylacetate	HMDB0000669	bioa_027	GCST90200369	1:241473615-241973615	-0.301738598491279	0.289024802099786	0.296490664034733	1.0
MR-IVW LD	kynurenine	HMDB0000684	2-hydroxyphenylacetate	HMDB0000669	bioa_027	GCST90200369	5:176563404-177063404	0.181477513018126	0.329102396427947	0.581337735263568	1.0
MR-IVW LD	kynurenine	HMDB0000684	2-hydroxyphenylacetate	HMDB0000669	bioa_027	GCST90200369	8:39556267-40056267	0.026702930565243	0.187460668110238	0.88672811669161	1.0
MR-IVW LD	kynurenine	HMDB0000684	2-hydroxyphenylacetate	HMDB0000669	bioa_027	GCST90200369	12:111634608-113433486	0.319204038946665	0.165216187287374	0.0533547509054274	1.0
MR-IVW LD	kynurenine	HMDB0000684	2-hydroxyphenylacetate	HMDB0000669	bioa_027	GCST90200369	16:87568569-88128476	-0.123654055569108	0.0833206808127252	0.137789291517901	2.0
MR-IVW LD	betaine	HMDB0000043	cysteine	HMDB0000574	M03141	GCST90200439	2:211337631-211837631	-0.274759893384076	0.133327306346849	0.0393228543267157	1.0
MR-IVW LD	betaine	HMDB0000043	cysteine	HMDB0000574	M03141	GCST90200439	5:78095798-78666416	0.134516048407586	0.0896190761316502	0.133361867357365	2.0
MR-IVW LD	betaine	HMDB0000043	cysteine	HMDB0000574	M03141	GCST90200439	12:30349-530349	-0.201428955840376	0.160209640141662	0.208650954209614	1.0
MR-IVW LD	phosphoethanolamine	HMDB0000224	glutamine	HMDB0000641	GCST90200281	bioa_006	1:21573292-22073292	-0.116464656480921	0.0533751862882316	0.0291095327288882	1.0
MR-IVW LD	5-oxoproline	HMDB0000267	creatinine	HMDB0000562	M01494	M00513	8:144903138-145403138	-0.0253950490981575	0.0507900981963151	0.617075077451974	1.0
MR-IVW LD	choline phosphate	HMDB0001565	5-oxoproline	HMDB0000267	GCST90200363	GCST90200280	1:21573292-22142120	-0.0023437962553162	0.0914448208968911	0.979551886102714	2.0
MR-IVW LD	choline phosphate	HMDB0001565	5-oxoproline	HMDB0000267	GCST90200363	GCST90200280	22:24245541-24745541	0.217894485657188	0.176293978405518	0.216468835578338	1.0
MR-IVW LD	dimethylglycine	HMDB0000092	glutamate	HMDB0000148	GCST90200424	GCST90200412	5:78080227-78832833	0.0560693909648368	0.0448195218141666	0.210933100315656	3.0
MR-IVW LD	dimethylglycine	HMDB0000092	glutamate	HMDB0000148	GCST90200424	GCST90200412	10:103976834-104737382	0.0633656813257612	0.164885977649473	0.700756107477955	1.0
MR-IVW LD	dimethylglycine	HMDB0000092	glutamate	HMDB0000148	GCST90200424	GCST90200412	15:76242337-76742337	0.106549337846259	0.137012818895048	0.436769698232396	1.0
MR-IVW LD	threonine	HMDB0000167	theobromine	HMDB0002825	bioa_019	M18392	2:27191397-28253174	-0.161083024752447	0.14474126861814	0.265749994484717	1.0
MR-IVW LD	threonine	HMDB0000167	theobromine	HMDB0002825	bioa_019	M18392	6:126521687-127323798	-0.0834421400515351	0.344894178879677	0.808830154565488	1.0
MR-IVW LD	threonine	HMDB0000167	theobromine	HMDB0002825	bioa_019	M18392	8:74631674-75131674	0.096127685660026	0.200737225937114	0.632028809628702	1.0
MR-IVW LD	threonine	HMDB0000167	theobromine	HMDB0002825	bioa_019	M18392	12:46636543-47464292	-0.0559285943369568	0.196746863842684	0.776205954324395	2.0
MR-IVW LD	threonine	HMDB0000167	theobromine	HMDB0002825	bioa_019	M18392	12:56615040-57115040	-0.0411208664935791	0.220117579465636	0.851807107353477	1.0
MR-IVW LD	threonine	HMDB0000167	theobromine	HMDB0002825	bioa_019	M18392	12:59727701-60227701	0.0336912664132751	0.349164033737581	0.923130440405209	1.0
MR-IVW LD	threonine	HMDB0000167	theobromine	HMDB0002825	bioa_019	M18392	16:1654524-2154524	0.534364670389828	0.252953690125361	0.0346435859635314	1.0
MR-IVW LD	threonine	HMDB0000167	theobromine	HMDB0002825	bioa_019	M18392	20:42792364-43292364	-0.283359346167193	0.340772024148781	0.405678952593805	1.0
MR-IVW LD	glycine	HMDB0000123	phosphate	HMDB0001429	GCST90200707	GCST90200393	1:75967169-76467169	0.0567018524785169	0.177234899086714	0.749025282530976	1.0
MR-IVW LD	glycine	HMDB0000123	phosphate	HMDB0001429	GCST90200707	GCST90200393	2:211036896-212058697	-0.0182741793371177	0.0281110905025517	0.515646943687439	2.0
MR-IVW LD	glycine	HMDB0000123	phosphate	HMDB0001429	GCST90200707	GCST90200393	3:125659669-126159669	0.0179682634610124	0.181073352566883	0.920954100627123	1.0
MR-IVW LD	glycine	HMDB0000123	phosphate	HMDB0001429	GCST90200707	GCST90200393	9:6290540-6790540	-0.0115366839045495	0.13769953366538	0.933230096965778	1.0
MR-IVW LD	4-methyl-2-oxopentanoate	HMDB0000695	uridine	HMDB0000296	GCST90199655	GCST90200407	4:88953670-89453670	-0.0252635734706193	0.163287570824898	0.877043411571905	1.0
MR-IVW LD	n1-methyl-2-pyridone-5-carboxamide	HMDB0004193	n6,n6,n6-trimethyllysine	HMDB0001325	GCST90199778	GCST90200344	2:135485648-135985648	-0.0197610929581708	0.17271548775918	0.908909510269143	1.0
MR-IVW LD	n1-methyl-2-pyridone-5-carboxamide	HMDB0004193	n6,n6,n6-trimethyllysine	HMDB0001325	GCST90199778	GCST90200344	7:10019022-10519022	0.414417457476748	0.181731546152412	0.0225850061099692	1.0
MR-IVW LD	uridine	HMDB0000296	taurochenodeoxycholate	HMDB0000951	GCST90200407	M18494	1:20666238-21166238	0.114404458357982	0.139827671326423	0.413253375493641	1.0
MR-IVW LD	uridine	HMDB0000296	taurochenodeoxycholate	HMDB0000951	GCST90200407	M18494	7:47877194-48377194	-0.347801395490834	0.201849024168787	0.0848746153737247	1.0
MR-IVW LD	uridine	HMDB0000296	taurochenodeoxycholate	HMDB0000951	GCST90200407	M18494	22:50686035-51186035	-0.464955521763556	0.209365936700548	0.0263659186480971	1.0
MR-IVW LD	sulfate*	HMDB01448	cortisol	HMDB0000063	GCST90199896	GCST90200378	7:122557611-123057611	0.0297368220088895	0.172799345511256	0.863367763213896	1.0
MR-IVW LD	acetylphosphate	HMDB0001494	2-oxoarginine*	HMDB0004225	M15488	GCST90199903	1:109564880-110064880	0.106120325350755	0.164313344170778	0.51838221090937	1.0
MR-IVW LD	acetylphosphate	HMDB0001494	2-oxoarginine*	HMDB0004225	M15488	GCST90199903	6:96128415-96628415	0.225420939474158	0.170246137407445	0.18547368023418	1.0
MR-IVW LD	cystathionine	HMDB0000099	alanine	HMDB0000161	GCST90200383	GCST90200431	1:70631670-71131670	-0.134673740038616	0.0818819926947701	0.100025578383567	1.0
MR-IVW LD	cystathionine	HMDB0000099	alanine	HMDB0000161	GCST90200383	GCST90200431	19:33152807-33652807	-0.335284239522686	0.163264508496723	0.0400119037116846	1.0
MR-IVW LD	creatinine	HMDB0000562	citrate	HMDB0000094	bioa_026	met-d-Citrate	1:109627506-110127506	0.638481396409451	0.148097489240492	1.6235359851886e-05	1.0
MR-IVW LD	creatinine	HMDB0000562	citrate	HMDB0000094	bioa_026	met-d-Citrate	2:27480940-27980940	0.146869899822891	0.101991115353317	0.149859926938214	1.0
MR-IVW LD	creatinine	HMDB0000562	citrate	HMDB0000094	bioa_026	met-d-Citrate	2:73467567-73967567	0.142024033689177	0.154034743462775	0.356515029813297	1.0
MR-IVW LD	creatinine	HMDB0000562	citrate	HMDB0000094	bioa_026	met-d-Citrate	2:121056440-121556440	0.697858087249423	0.153883562269897	5.76103453618906e-06	1.0
MR-IVW LD	creatinine	HMDB0000562	citrate	HMDB0000094	bioa_026	met-d-Citrate	2:211315692-211815692	-0.707785294533997	0.119327487782123	3.00266911541113e-09	1.0
MR-IVW LD	creatinine	HMDB0000562	citrate	HMDB0000094	bioa_026	met-d-Citrate	2:217404869-217904869	0.0202647657497039	0.128753265152934	0.874935723066343	1.0
MR-IVW LD	creatinine	HMDB0000562	citrate	HMDB0000094	bioa_026	met-d-Citrate	4:77118847-77618847	0.675315237895489	0.102375004606517	4.21018534943232e-11	1.0
MR-IVW LD	creatinine	HMDB0000562	citrate	HMDB0000094	bioa_026	met-d-Citrate	5:39171736-39671736	0.391126556892603	0.145471838414967	0.0071736132289193	1.0
MR-IVW LD	creatinine	HMDB0000562	citrate	HMDB0000094	bioa_026	met-d-Citrate	5:67795622-68295622	0.129229497335081	0.153673840065822	0.400385127334605	1.0
MR-IVW LD	creatinine	HMDB0000562	citrate	HMDB0000094	bioa_026	met-d-Citrate	5:176567143-177067143	0.590370102844369	0.10398997120364	1.36930913463271e-08	1.0
MR-IVW LD	creatinine	HMDB0000562	citrate	HMDB0000094	bioa_026	met-d-Citrate	6:6868990-7368990	0.158835295987656	0.155397255093386	0.306722117849676	1.0
MR-IVW LD	creatinine	HMDB0000562	citrate	HMDB0000094	bioa_026	met-d-Citrate	6:43564625-44064625	0.329982794204273	0.151226234730792	0.0291060434720454	1.0
MR-IVW LD	creatinine	HMDB0000562	citrate	HMDB0000094	bioa_026	met-d-Citrate	6:160442375-160942375	-0.0475707204198724	0.100514286453991	0.636018262550858	1.0
MR-IVW LD	creatinine	HMDB0000562	citrate	HMDB0000094	bioa_026	met-d-Citrate	7:77297198-77797198	0.341528084883867	0.1416806246571	0.0159285325043654	1.0
MR-IVW LD	creatinine	HMDB0000562	citrate	HMDB0000094	bioa_026	met-d-Citrate	7:151157801-151657801	0.252097372206815	0.12997763985659	0.052435112871371	1.0
MR-IVW LD	creatinine	HMDB0000562	citrate	HMDB0000094	bioa_026	met-d-Citrate	8:23501151-24001151	0.118440389459408	0.143869523856652	0.410366615461066	1.0
MR-IVW LD	creatinine	HMDB0000562	citrate	HMDB0000094	bioa_026	met-d-Citrate	11:30518678-31018678	0.0470944320449486	0.144037907165311	0.743699200416413	1.0
MR-IVW LD	creatinine	HMDB0000562	citrate	HMDB0000094	bioa_026	met-d-Citrate	15:45399813-46200138	0.0031609192620708	0.0628066047012798	0.959861157671834	1.0
MR-IVW LD	creatinine	HMDB0000562	citrate	HMDB0000094	bioa_026	met-d-Citrate	15:75279182-75779182	0.3721656252718	0.150620008551681	0.0134776887628512	1.0
MR-IVW LD	creatinine	HMDB0000562	citrate	HMDB0000094	bioa_026	met-d-Citrate	15:75910951-76410951	0.180849156974106	0.135494258855061	0.181962544617625	1.0
MR-IVW LD	creatinine	HMDB0000562	citrate	HMDB0000094	bioa_026	met-d-Citrate	16:20117645-20617645	0.29143881883145	0.112896176619556	0.0098378709342278	1.0
MR-IVW LD	creatinine	HMDB0000562	citrate	HMDB0000094	bioa_026	met-d-Citrate	17:37370347-37870347	-0.168434107183615	0.128964931119868	0.191536981475143	1.0
MR-IVW LD	creatinine	HMDB0000562	citrate	HMDB0000094	bioa_026	met-d-Citrate	17:58724447-59700441	0.315775393119212	0.079188380308171	6.67315511538414e-05	2.0
MR-IVW LD	creatinine	HMDB0000562	citrate	HMDB0000094	bioa_026	met-d-Citrate	19:33119611-33619611	0.0686038921730091	0.150552247977057	0.648618941239897	1.0
MR-IVW LD	creatinine	HMDB0000562	citrate	HMDB0000094	bioa_026	met-d-Citrate	22:40650077-41150077	-0.131307599767375	0.137701660033448	0.340303451603709	1.0
MR-IVW LD	myo-inositol	HMDB0000211	1-methylnicotinamide	HMDB0000699	GCST90200401	GCST90200406	16:24676314-25176314	-0.108216795922798	0.158387144894521	0.494453752600542	1.0
MR-IVW LD	myo-inositol	HMDB0000211	1-methylnicotinamide	HMDB0000699	GCST90200401	GCST90200406	19:18383755-18883755	0.329849943529715	0.17783449588896	0.0636227673304362	1.0
MR-IVW LD	gluconate	HMDB0000625	creatinine	HMDB0000562	GCST90200373	bioa_026	4:99521223-100894070	0.125591700627329	0.0449022883901779	0.005157953327733	1.0
MR-IVW LD	2-aminobutyrate	HMDB0000452	glycerophosphorylcholine (gpc)	HMDB0000086	M32348	GCST90199629	2:64958074-65458074	-0.0573948795334445	0.115771928344113	0.620065039408213	1.0
MR-IVW LD	2-aminobutyrate	HMDB0000452	glycerophosphorylcholine (gpc)	HMDB0000086	M32348	GCST90199629	4:88993818-89493818	-0.0893841367624318	0.146110281824587	0.540697868078312	1.0
MR-IVW LD	glycine	HMDB0000123	bilirubin (z,z)	HMDB0000054	bioa_008	GCST90200704	1:75967169-76725029	-0.505302414003032	0.351596748348749	0.150671217905314	1.0
MR-IVW LD	glycine	HMDB0000123	bilirubin (z,z)	HMDB0000054	bioa_008	GCST90200704	1:120004506-120504506	0.200514820843058	0.459309458958882	0.662432556075805	1.0
MR-IVW LD	glycine	HMDB0000123	bilirubin (z,z)	HMDB0000054	bioa_008	GCST90200704	2:165258389-165758389	0.0643125432333583	0.515256995757895	0.900668872955314	1.0
MR-IVW LD	glycine	HMDB0000123	bilirubin (z,z)	HMDB0000054	bioa_008	GCST90200704	2:210575251-212439946	0.139853450897651	0.0525232241430885	0.0077517094338208	6.0
MR-IVW LD	glycine	HMDB0000123	bilirubin (z,z)	HMDB0000054	bioa_008	GCST90200704	3:125660381-126160381	0.245611141996368	0.270484910891434	0.363857042688499	1.0
MR-IVW LD	glycine	HMDB0000123	bilirubin (z,z)	HMDB0000054	bioa_008	GCST90200704	5:89976061-90476061	0.353807482190136	0.567024150092037	0.532645638753428	1.0
MR-IVW LD	glycine	HMDB0000123	bilirubin (z,z)	HMDB0000054	bioa_008	GCST90200704	5:131494202-131994202	0.26139421378834	0.512701218574148	0.610165439470038	1.0
MR-IVW LD	glycine	HMDB0000123	bilirubin (z,z)	HMDB0000054	bioa_008	GCST90200704	6:160525578-161025578	-0.122305554789751	0.514823370670878	0.812216177919353	1.0
MR-IVW LD	glycine	HMDB0000123	bilirubin (z,z)	HMDB0000054	bioa_008	GCST90200704	7:55797215-56297215	-0.049798320687436	0.340801250894957	0.883825634547076	1.0
MR-IVW LD	glycine	HMDB0000123	bilirubin (z,z)	HMDB0000054	bioa_008	GCST90200704	8:8933358-9433358	-0.344345312369837	0.31036954313514	0.267228013683989	1.0
MR-IVW LD	glycine	HMDB0000123	bilirubin (z,z)	HMDB0000054	bioa_008	GCST90200704	8:126232077-126732077	-0.531297231179295	0.310119603108726	0.086675557649847	1.0
MR-IVW LD	glycine	HMDB0000123	bilirubin (z,z)	HMDB0000054	bioa_008	GCST90200704	9:5720079-6894932	0.0651261298944445	0.193547925560404	0.736504552765283	3.0
MR-IVW LD	glycine	HMDB0000123	bilirubin (z,z)	HMDB0000054	bioa_008	GCST90200704	10:64798306-65575478	1.30301932709952	0.444465243414512	0.0033715966748055	1.0
MR-IVW LD	glycine	HMDB0000123	bilirubin (z,z)	HMDB0000054	bioa_008	GCST90200704	12:46859387-47359387	-0.623480980446406	0.433981300228504	0.150816325389546	1.0
MR-IVW LD	glycine	HMDB0000123	bilirubin (z,z)	HMDB0000054	bioa_008	GCST90200704	12:56611458-57111458	0.20281911195018	0.570785951745211	0.722340100085554	1.0
MR-IVW LD	glycine	HMDB0000123	bilirubin (z,z)	HMDB0000054	bioa_008	GCST90200704	15:58217095-58717095	-0.818359918024317	0.525982687203315	0.119739354593888	1.0
MR-IVW LD	glycine	HMDB0000123	bilirubin (z,z)	HMDB0000054	bioa_008	GCST90200704	16:80861176-81361176	0.0202185349899679	0.23216779004479	0.930603253368046	1.0
MR-IVW LD	glycine	HMDB0000123	bilirubin (z,z)	HMDB0000054	bioa_008	GCST90200704	17:45188952-45974996	-1.10352423816458	0.487282809888214	0.0235342639942409	1.0
MR-IVW LD	glycine	HMDB0000123	bilirubin (z,z)	HMDB0000054	bioa_008	GCST90200704	19:17984588-18484588	0.512472030731668	0.52656414010304	0.330435217274206	1.0
MR-IVW LD	choline	HMDB0000097	3-methyl-2-oxovalerate	HMDB0000491	GCST90200327	GCST90199631	2:211290507-211790507	-0.300478374779858	0.177208390173546	0.0899575637288037	1.0
MR-IVW LD	choline	HMDB0000097	3-methyl-2-oxovalerate	HMDB0000491	GCST90200327	GCST90199631	17:17175631-17675631	0.0508034560446313	0.151228020711874	0.736916537540399	1.0
MR-IVW LD	kynurenine	HMDB0000684	urate	HMDB0000289	bioa_027	GCST90200307	1:241473615-241973615	0.283394578040068	0.276515453190357	0.305420801793325	1.0
MR-IVW LD	kynurenine	HMDB0000684	urate	HMDB0000289	bioa_027	GCST90200307	5:176563404-177063404	0.0774883750479389	0.314860940478686	0.805602124641747	1.0
MR-IVW LD	kynurenine	HMDB0000684	urate	HMDB0000289	bioa_027	GCST90200307	8:39556267-40056267	0.0550065758916873	0.179344836333171	0.759065301140362	1.0
MR-IVW LD	kynurenine	HMDB0000684	urate	HMDB0000289	bioa_027	GCST90200307	12:111634608-113433486	0.416605515484574	0.158036649312013	0.0083857029842623	1.0
MR-IVW LD	kynurenine	HMDB0000684	urate	HMDB0000289	bioa_027	GCST90200307	16:87568569-88128476	-0.0251672860338056	0.079718791869502	0.752229622605839	2.0
MR-IVW LD	tryptophan	HMDB0000929	lactate	HMDB0000190	M00054	met-d-Lactate	3:20813578-21313578	0.0065410197323803	0.0400742338492898	0.870343190462885	1.0
MR-IVW LD	tryptophan	HMDB0000929	lactate	HMDB0000190	M00054	met-d-Lactate	3:189559163-190059163	-0.0480187717668545	0.0456558407564008	0.29291183944883	1.0
MR-IVW LD	tryptophan	HMDB0000929	lactate	HMDB0000190	M00054	met-d-Lactate	4:156579823-157079823	-0.0065897951389987	0.0374611650430153	0.860364615521119	1.0
MR-IVW LD	tryptophan	HMDB0000929	lactate	HMDB0000190	M00054	met-d-Lactate	5:142947848-143447848	-0.0533519022082905	0.040073929144485	0.183078168537625	1.0
MR-IVW LD	tryptophan	HMDB0000929	lactate	HMDB0000190	M00054	met-d-Lactate	5:153760041-154260041	-0.018673273903159	0.045656027454045	0.682540325405055	1.0
MR-IVW LD	tryptophan	HMDB0000929	lactate	HMDB0000190	M00054	met-d-Lactate	6:111281159-111781159	0.0186081049810323	0.0387232475641362	0.6308428141983	1.0
MR-IVW LD	tryptophan	HMDB0000929	lactate	HMDB0000190	M00054	met-d-Lactate	6:125293311-125793311	0.0574779670599061	0.0415233708547218	0.166287513622087	1.0
MR-IVW LD	tryptophan	HMDB0000929	lactate	HMDB0000190	M00054	met-d-Lactate	7:14057409-14557409	-0.0414462061629842	0.0447644549100586	0.354511914640046	1.0
MR-IVW LD	tryptophan	HMDB0000929	lactate	HMDB0000190	M00054	met-d-Lactate	11:116404435-116904435	0.0289498693285833	0.0447645404990692	0.51781685399237	1.0
MR-IVW LD	tryptophan	HMDB0000929	lactate	HMDB0000190	M00054	met-d-Lactate	16:53794515-54294515	0.0997236287602787	0.04565511203057	0.028941549751197	1.0
MR-IVW LD	glutamine	HMDB0000641	pyruvate	HMDB0000243	met-d-Gln	GCST90200430	1:213912734-214412734	0.0887857430519871	0.543763913093839	0.870298021783673	1.0
MR-IVW LD	glutamine	HMDB0000641	pyruvate	HMDB0000243	met-d-Gln	GCST90200430	2:26939063-28767861	-0.873489594885719	0.227956003443966	0.0001271914823365	3.0
MR-IVW LD	glutamine	HMDB0000641	pyruvate	HMDB0000243	met-d-Gln	GCST90200430	2:190998205-192033792	-0.053169920810382	0.248127798923239	0.830325269005426	1.0
MR-IVW LD	glutamine	HMDB0000641	pyruvate	HMDB0000243	met-d-Gln	GCST90200430	2:211168890-211668890	-0.64392006970438	0.681267425165586	0.344567194461168	1.0
MR-IVW LD	glutamine	HMDB0000641	pyruvate	HMDB0000243	met-d-Gln	GCST90200430	3:38941335-39441335	-0.736965825466553	0.668079790020407	0.269979185311811	1.0
MR-IVW LD	glutamine	HMDB0000641	pyruvate	HMDB0000243	met-d-Gln	GCST90200430	3:52085887-52937605	1.10806970931986	0.684724567275993	0.105604270773224	1.0
MR-IVW LD	glutamine	HMDB0000641	pyruvate	HMDB0000243	met-d-Gln	GCST90200430	3:121763465-122263465	-0.413731418294714	0.706202781887639	0.557973923261943	1.0
MR-IVW LD	glutamine	HMDB0000641	pyruvate	HMDB0000243	met-d-Gln	GCST90200430	3:159689586-160441236	0.33757741860295	0.368964881533524	0.360227839524138	1.0
MR-IVW LD	glutamine	HMDB0000641	pyruvate	HMDB0000243	met-d-Gln	GCST90200430	4:17991903-18491903	-0.602796641581127	0.712987107171276	0.397858313663592	1.0
MR-IVW LD	glutamine	HMDB0000641	pyruvate	HMDB0000243	met-d-Gln	GCST90200430	5:55611894-56111894	-0.362184947998821	0.66417063923192	0.585534056743296	1.0
MR-IVW LD	glutamine	HMDB0000641	pyruvate	HMDB0000243	met-d-Gln	GCST90200430	5:127968645-128468645	0.537503077230598	0.673784006640251	0.425022571834715	1.0
MR-IVW LD	glutamine	HMDB0000641	pyruvate	HMDB0000243	met-d-Gln	GCST90200430	5:174698943-175198943	-0.0044810700813605	0.50823088754226	0.992965145571929	1.0
MR-IVW LD	glutamine	HMDB0000641	pyruvate	HMDB0000243	met-d-Gln	GCST90200430	6:20425792-20925792	0.802052222237792	0.594863919993771	0.177563426035296	1.0
MR-IVW LD	glutamine	HMDB0000641	pyruvate	HMDB0000243	met-d-Gln	GCST90200430	6:56020405-56520405	1.08325423658975	0.68276963877983	0.11261258567567	1.0
MR-IVW LD	glutamine	HMDB0000641	pyruvate	HMDB0000243	met-d-Gln	GCST90200430	6:126492728-127693092	0.0184312314011626	0.392360294897748	0.962532936203929	2.0
MR-IVW LD	glutamine	HMDB0000641	pyruvate	HMDB0000243	met-d-Gln	GCST90200430	6:131635614-132135614	0.121250055658574	0.529794037933241	0.81897568844026	1.0
MR-IVW LD	glutamine	HMDB0000641	pyruvate	HMDB0000243	met-d-Gln	GCST90200430	7:1635600-2135600	-0.27706255673403	0.624390676082427	0.657235855130739	1.0
MR-IVW LD	glutamine	HMDB0000641	pyruvate	HMDB0000243	met-d-Gln	GCST90200430	7:72772933-73272933	0.088769613708299	0.318015028480266	0.780140044707791	1.0
MR-IVW LD	glutamine	HMDB0000641	pyruvate	HMDB0000243	met-d-Gln	GCST90200430	8:17124777-17669461	0.885742229929387	0.408072364084865	0.02996506422674	1.0
MR-IVW LD	glutamine	HMDB0000641	pyruvate	HMDB0000243	met-d-Gln	GCST90200430	8:126231747-126731747	-0.0079907166185895	0.555245276425468	0.988517778323491	1.0
MR-IVW LD	glutamine	HMDB0000641	pyruvate	HMDB0000243	met-d-Gln	GCST90200430	9:4040541-4540541	-0.149421636362307	0.470510159303194	0.750808351988632	1.0
MR-IVW LD	glutamine	HMDB0000641	pyruvate	HMDB0000243	met-d-Gln	GCST90200430	9:21884172-22384172	-0.59392538423936	0.638044226671418	0.351929608077153	1.0
MR-IVW LD	glutamine	HMDB0000641	pyruvate	HMDB0000243	met-d-Gln	GCST90200430	10:22676227-23176227	-0.899578214447046	0.682808769332463	0.187682040587661	1.0
MR-IVW LD	glutamine	HMDB0000641	pyruvate	HMDB0000243	met-d-Gln	GCST90200430	10:98828483-99609412	0.0154802543584474	0.194251965907693	0.936482522451406	1.0
MR-IVW LD	glutamine	HMDB0000641	pyruvate	HMDB0000243	met-d-Gln	GCST90200430	10:114535278-115035278	-1.0410898401862	0.643816357530844	0.105865276074889	1.0
MR-IVW LD	glutamine	HMDB0000641	pyruvate	HMDB0000243	met-d-Gln	GCST90200430	11:8005408-8505408	0.453428865654637	0.256416187108254	0.0770054715447154	1.0
MR-IVW LD	glutamine	HMDB0000641	pyruvate	HMDB0000243	met-d-Gln	GCST90200430	11:73860169-74360169	0.499217933592585	0.514677676880687	0.332065293565624	1.0
MR-IVW LD	glutamine	HMDB0000641	pyruvate	HMDB0000243	met-d-Gln	GCST90200430	12:4051876-4551876	-0.3423481954361	0.542606255793689	0.528084330359234	1.0
MR-IVW LD	glutamine	HMDB0000641	pyruvate	HMDB0000243	met-d-Gln	GCST90200430	12:46377388-47736079	0.0290698067732818	0.213787687158895	0.891840948305339	2.0
MR-IVW LD	glutamine	HMDB0000641	pyruvate	HMDB0000243	met-d-Gln	GCST90200430	12:55949170-57674145	-0.0601474839089765	0.0784909599149289	0.443498869319894	11.0
MR-IVW LD	glutamine	HMDB0000641	pyruvate	HMDB0000243	met-d-Gln	GCST90200430	12:57753270-58582050	0.43831982455672	0.378282086318299	0.246573779148745	2.0
MR-IVW LD	glutamine	HMDB0000641	pyruvate	HMDB0000243	met-d-Gln	GCST90200430	12:59330993-60240767	-0.47398346629924	0.286703961795101	0.098286989794043	2.0
MR-IVW LD	glutamine	HMDB0000641	pyruvate	HMDB0000243	met-d-Gln	GCST90200430	14:21242229-21782312	-0.164114391045563	0.329382711748143	0.618309010981412	3.0
MR-IVW LD	glutamine	HMDB0000641	pyruvate	HMDB0000243	met-d-Gln	GCST90200430	14:74940531-75440531	0.0112244209984013	0.636616490340818	0.985932930785315	1.0
MR-IVW LD	glutamine	HMDB0000641	pyruvate	HMDB0000243	met-d-Gln	GCST90200430	14:94594947-95094947	0.201223195056011	0.609579308190843	0.741323082634785	1.0
MR-IVW LD	glutamine	HMDB0000641	pyruvate	HMDB0000243	met-d-Gln	GCST90200430	14:100545139-101045139	-0.172015137310575	0.555079211686238	0.756642360172119	1.0
MR-IVW LD	glutamine	HMDB0000641	pyruvate	HMDB0000243	met-d-Gln	GCST90200430	16:70118909-70618909	-1.49201595393517	0.664568389235854	0.0247623449250734	1.0
MR-IVW LD	glutamine	HMDB0000641	pyruvate	HMDB0000243	met-d-Gln	GCST90200430	17:6935779-7435779	-1.48320353648786	0.701292641450622	0.0344336420931443	1.0
MR-IVW LD	glutamine	HMDB0000641	pyruvate	HMDB0000243	met-d-Gln	GCST90200430	17:25345818-25845818	-0.0392058270407763	0.570464836393087	0.945207637431712	1.0
MR-IVW LD	glutamine	HMDB0000641	pyruvate	HMDB0000243	met-d-Gln	GCST90200430	18:31306350-31806350	-1.03874039603105	0.689642739811298	0.132015652901011	1.0
MR-IVW LD	glutamine	HMDB0000641	pyruvate	HMDB0000243	met-d-Gln	GCST90200430	22:44074730-44574730	0.644908620594951	0.562288954592548	0.251408678291661	1.0
MR-IVW LD	sphinganine-1-phosphate	HMDB0001383	1-stearoyl-2-oleoyl-gps (18:0/18:1)	HMDB0010163	GCST90199845	GCST90199652	3:56698451-57198451	0.48598359437063	0.183538527814094	0.0081004018332873	1.0
MR-IVW LD	sphinganine-1-phosphate	HMDB0001383	1-stearoyl-2-oleoyl-gps (18:0/18:1)	HMDB0010163	GCST90199845	GCST90199652	17:74160792-74669333	0.261235264145725	0.108524846007495	0.0160776941637682	2.0
MR-IVW LD	thyroxine	HMDB0000248	3-hydroxybutyrate (bhba)	HMDB0000011	GCST90200293	GCST90200367	2:234397317-234897317	-0.0489946463440535	0.165599166979324	0.767334800635356	1.0
MR-IVW LD	thyroxine	HMDB0000248	3-hydroxybutyrate (bhba)	HMDB0000011	GCST90200293	GCST90200367	12:121166650-121666650	-0.0322122680412884	0.182640511648579	0.860003439467939	1.0
MR-IVW LD	valine	HMDB0000883	3-methyl-2-oxovalerate	HMDB0000491	M01649	M15676	4:88976422-89476422	1.22051693609241	0.148205627954078	1.79117034720078e-16	1.0
MR-IVW LD	creatinine	HMDB0000562	betaine	HMDB0000043	bioa_026	M03141	1:109627506-110127506	0.561295569009114	0.585699724183422	0.337894700424809	1.0
MR-IVW LD	creatinine	HMDB0000562	betaine	HMDB0000043	bioa_026	M03141	2:27480940-27980940	-0.0168063853547264	0.403353248513495	0.966764427019278	1.0
MR-IVW LD	creatinine	HMDB0000562	betaine	HMDB0000043	bioa_026	M03141	2:73467567-73967567	0.0243668614425257	0.609171536063147	0.968093126294339	1.0
MR-IVW LD	creatinine	HMDB0000562	betaine	HMDB0000043	bioa_026	M03141	2:121056440-121556440	0.0486900469687521	0.608625587109461	0.936237255972032	1.0
MR-IVW LD	creatinine	HMDB0000562	betaine	HMDB0000043	bioa_026	M03141	2:211315692-211815692	-3.22102342680255	0.470486567959921	7.586189496815339e-12	1.0
MR-IVW LD	creatinine	HMDB0000562	betaine	HMDB0000043	bioa_026	M03141	2:217404869-217904869	0.784870482673849	0.509105177950602	0.123154616073817	1.0
MR-IVW LD	creatinine	HMDB0000562	betaine	HMDB0000043	bioa_026	M03141	4:77118847-77618847	-0.691642841107678	0.404864102111813	0.0875745096148006	1.0
MR-IVW LD	creatinine	HMDB0000562	betaine	HMDB0000043	bioa_026	M03141	5:39171736-39671736	-0.215744156790883	0.575317751442354	0.707660466654552	1.0
MR-IVW LD	creatinine	HMDB0000562	betaine	HMDB0000043	bioa_026	M03141	5:67795622-68295622	-0.167128723340232	0.607740812146312	0.783316238307214	1.0
MR-IVW LD	creatinine	HMDB0000562	betaine	HMDB0000043	bioa_026	M03141	5:176567143-177067143	-0.674428799004976	0.411237072564007	0.101005166948205	1.0
MR-IVW LD	creatinine	HMDB0000562	betaine	HMDB0000043	bioa_026	M03141	6:6868990-7368990	0.15363948208324	0.614557928332965	0.802587348634154	1.0
MR-IVW LD	creatinine	HMDB0000562	betaine	HMDB0000043	bioa_026	M03141	6:43564625-44064625	0.502358715046977	0.598046089341642	0.400908386520902	1.0
MR-IVW LD	creatinine	HMDB0000562	betaine	HMDB0000043	bioa_026	M03141	6:160442375-160942375	-0.638312547626827	0.397439888145006	0.108260594348095	1.0
MR-IVW LD	creatinine	HMDB0000562	betaine	HMDB0000043	bioa_026	M03141	7:77297198-77797198	-0.560287934941974	0.560287934941974	0.317310507862914	1.0
MR-IVW LD	creatinine	HMDB0000562	betaine	HMDB0000043	bioa_026	M03141	7:151157801-151657801	0.552071448935809	0.513997555905752	0.282789483323741	1.0
MR-IVW LD	creatinine	HMDB0000562	betaine	HMDB0000043	bioa_026	M03141	8:23501151-24001151	0.222638155360615	0.56896417481046	0.695572285478058	1.0
MR-IVW LD	creatinine	HMDB0000562	betaine	HMDB0000043	bioa_026	M03141	11:30518678-31018678	0.544833999919405	0.569599181733922	0.33880870666985	1.0
MR-IVW LD	creatinine	HMDB0000562	betaine	HMDB0000043	bioa_026	M03141	15:45399813-46200138	-0.124190193075423	0.248380386150846	0.617075077451974	1.0
MR-IVW LD	creatinine	HMDB0000562	betaine	HMDB0000043	bioa_026	M03141	15:75279182-75779182	0.286804717774529	0.595671336916326	0.630174338167508	1.0
MR-IVW LD	creatinine	HMDB0000562	betaine	HMDB0000043	bioa_026	M03141	15:75910951-76410951	0.736699734985847	0.535781625444253	0.169131444702672	1.0
MR-IVW LD	creatinine	HMDB0000562	betaine	HMDB0000043	bioa_026	M03141	16:20117645-20617645	0.19533657730845	0.446483605276459	0.661748776081759	1.0
MR-IVW LD	creatinine	HMDB0000562	betaine	HMDB0000043	bioa_026	M03141	17:37370347-37870347	-0.244809711632443	0.510020232567594	0.631227393032448	1.0
MR-IVW LD	creatinine	HMDB0000562	betaine	HMDB0000043	bioa_026	M03141	17:58724447-59700441	-0.137837400308725	0.313180290269382	0.659849061906885	2.0
MR-IVW LD	creatinine	HMDB0000562	betaine	HMDB0000043	bioa_026	M03141	19:33119611-33619611	0.463067891090624	0.595373002830804	0.43670003072276	1.0
MR-IVW LD	creatinine	HMDB0000562	betaine	HMDB0000043	bioa_026	M03141	22:40650077-41150077	-0.032034003892681	0.544578066175606	0.953092667147442	1.0
MR-IVW LD	2-hydroxyphenylacetate	HMDB0000669	cholesterol	HMDB0000067	GCST90200369	GCST90200368	9:131329579-131829579	-0.0027278101807869	0.0984705262643214	0.977899993276979	1.0
MR-IVW LD	2-hydroxyphenylacetate	HMDB0000669	cholesterol	HMDB0000067	GCST90200369	GCST90200368	12:122051275-122551275	-0.0969387290977666	0.133995443130543	0.469404719071685	1.0
MR-IVW LD	creatinine	HMDB0000562	urate	HMDB0000289	bioa_026	GCST90200307	1:109627506-110127506	-0.52900258382231	0.552628492604534	0.338442035916699	1.0
MR-IVW LD	creatinine	HMDB0000562	urate	HMDB0000289	bioa_026	GCST90200307	2:73467567-73967567	1.04161358855765	0.574656814245434	0.0698960499646258	1.0
MR-IVW LD	creatinine	HMDB0000562	urate	HMDB0000289	bioa_026	GCST90200307	2:121056440-121556440	0.73145268632708	0.574199730074447	0.202711420343754	1.0
MR-IVW LD	creatinine	HMDB0000562	urate	HMDB0000289	bioa_026	GCST90200307	2:211315692-211815692	0.0061896780719292	0.445329491640333	0.988910481665423	1.0
MR-IVW LD	creatinine	HMDB0000562	urate	HMDB0000289	bioa_026	GCST90200307	2:217404869-217904869	-0.999516448398702	0.480307222264993	0.0374344551150625	1.0
MR-IVW LD	creatinine	HMDB0000562	urate	HMDB0000289	bioa_026	GCST90200307	4:77118847-77618847	-0.177865955015301	0.382071745176879	0.641551779461283	1.0
MR-IVW LD	creatinine	HMDB0000562	urate	HMDB0000289	bioa_026	GCST90200307	5:39171736-39671736	-0.0704135621546401	0.542833581405145	0.89679205427046	1.0
MR-IVW LD	creatinine	HMDB0000562	urate	HMDB0000289	bioa_026	GCST90200307	5:67795622-68295622	-0.49347117019479	0.573398294953873	0.389453968377463	1.0
MR-IVW LD	creatinine	HMDB0000562	urate	HMDB0000289	bioa_026	GCST90200307	5:176567143-177067143	-0.180910464923198	0.388079894532659	0.64109518505911	1.0
MR-IVW LD	creatinine	HMDB0000562	urate	HMDB0000289	bioa_026	GCST90200307	6:43564625-44064625	0.626214604583316	0.564258802651808	0.2670850776977	1.0
MR-IVW LD	creatinine	HMDB0000562	urate	HMDB0000289	bioa_026	GCST90200307	6:160442375-160942375	-0.172533696040093	0.375056965622732	0.64550188272577	1.0
MR-IVW LD	creatinine	HMDB0000562	urate	HMDB0000289	bioa_026	GCST90200307	7:77297198-77797198	-0.154681574185329	0.533603772471115	0.771907307724253	1.0
MR-IVW LD	creatinine	HMDB0000562	urate	HMDB0000289	bioa_026	GCST90200307	7:151157801-151657801	1.07832759402335	0.484864513347475	0.0261499822760147	1.0
MR-IVW LD	creatinine	HMDB0000562	urate	HMDB0000289	bioa_026	GCST90200307	8:23501151-24001151	0.49717452044147	0.536811890261781	0.354362042680627	1.0
MR-IVW LD	creatinine	HMDB0000562	urate	HMDB0000289	bioa_026	GCST90200307	11:30518678-31018678	0.815290936971519	0.537391895963234	0.129235006791687	1.0
MR-IVW LD	creatinine	HMDB0000562	urate	HMDB0000289	bioa_026	GCST90200307	15:45399813-46200138	-0.0853262709378791	0.234356183748019	0.715792307872783	1.0
MR-IVW LD	creatinine	HMDB0000562	urate	HMDB0000289	bioa_026	GCST90200307	15:75279182-75779182	0.287872985847729	0.562033076876568	0.608511486530029	1.0
MR-IVW LD	creatinine	HMDB0000562	urate	HMDB0000289	bioa_026	GCST90200307	15:75910951-76410951	0.554023587064642	0.54725258588581	0.311359878372835	1.0
MR-IVW LD	creatinine	HMDB0000562	urate	HMDB0000289	bioa_026	GCST90200307	16:20117645-20617645	0.615420913721962	0.421221282875586	0.14400461392692	1.0
MR-IVW LD	creatinine	HMDB0000562	urate	HMDB0000289	bioa_026	GCST90200307	17:37370347-37870347	-0.305995471550832	0.520945641939359	0.556945403270873	1.0
MR-IVW LD	creatinine	HMDB0000562	urate	HMDB0000289	bioa_026	GCST90200307	17:58724447-59700441	0.145265650400006	0.545405469879445	0.789974040979728	1.0
MR-IVW LD	creatinine	HMDB0000562	urate	HMDB0000289	bioa_026	GCST90200307	19:33119611-33619611	-0.402850752726804	0.561852414651899	0.473371272707222	1.0
MR-IVW LD	creatinine	HMDB0000562	urate	HMDB0000289	bioa_026	GCST90200307	22:40650077-41150077	-0.503332850224683	0.513795452054307	0.327265512053098	1.0
MR-IVW LD	isoleucine	HMDB0000172	tyrosine	HMDB0000158	met-d-Ile	GCST90200427	2:27480940-28253174	-0.673795289868612	0.564837203636363	0.232907852972578	1.0
MR-IVW LD	isoleucine	HMDB0000172	tyrosine	HMDB0000158	met-d-Ile	GCST90200427	2:165251927-165751927	-0.168717745832956	0.516602771353593	0.74397735385879	1.0
MR-IVW LD	isoleucine	HMDB0000172	tyrosine	HMDB0000158	met-d-Ile	GCST90200427	4:88890833-89475171	-0.630098358780998	0.204366205789339	0.0020479935045205	2.0
MR-IVW LD	isoleucine	HMDB0000172	tyrosine	HMDB0000158	met-d-Ile	GCST90200427	8:76193463-76693463	-0.119503953802987	0.649959835416928	0.85412046260578	1.0
MR-IVW LD	isoleucine	HMDB0000172	tyrosine	HMDB0000158	met-d-Ile	GCST90200427	12:56611458-57111458	1.43126143344604	0.462463650990746	0.0019690412409559	1.0
MR-IVW LD	isoleucine	HMDB0000172	tyrosine	HMDB0000158	met-d-Ile	GCST90200427	16:69331471-69831471	1.21978092159885	0.574520698725675	0.0337431360889645	1.0
MR-IVW LD	isoleucine	HMDB0000172	tyrosine	HMDB0000158	met-d-Ile	GCST90200427	16:69865519-70914672	-0.168346331458159	0.323136106437922	0.602383112553969	1.0
MR-IVW LD	isoleucine	HMDB0000172	tyrosine	HMDB0000158	met-d-Ile	GCST90200427	17:6935779-7435779	-0.232471733647085	0.473089886677848	0.623150494797572	1.0
MR-IVW LD	isoleucine	HMDB0000172	tyrosine	HMDB0000158	met-d-Ile	GCST90200427	19:49069664-49569664	0.407232954364062	0.43838264539891	0.352918077676261	1.0
MR-IVW LD	sarcosine	HMDB0000271	biliverdin	HMDB0001008	bioa_031	M02137	6:42690673-43190673	-0.231051837337068	0.308069116449423	0.453254704753735	1.0
MR-IVW LD	sarcosine	HMDB0000271	biliverdin	HMDB0001008	bioa_031	M02137	9:136282183-136851769	-0.135876696886867	0.133998694117395	0.310575555422785	2.0
MR-IVW LD	glycerophosphorylcholine (gpc)	HMDB0000086	acetone	HMDB0001659	GCST90199629	met-d-Acetone	1:40156715-40656715	0.0543450730114636	0.0381886242020222	0.154715958362631	1.0
MR-IVW LD	phenylalanine	HMDB0000159	valine	HMDB0000883	bioa_016	M01649	1:94441240-94941240	-0.442975256265482	0.590633675020643	0.453254704753736	1.0
MR-IVW LD	phenylalanine	HMDB0000159	valine	HMDB0000883	bioa_016	M01649	3:186202917-186702917	0.0392191910926873	0.470630293112284	0.933586496294761	1.0
MR-IVW LD	phenylalanine	HMDB0000159	valine	HMDB0000883	bioa_016	M01649	4:155231289-155731289	-0.377259875330158	0.452711850396189	0.404656761927285	1.0
MR-IVW LD	phenylalanine	HMDB0000159	valine	HMDB0000883	bioa_016	M01649	4:186893802-187393802	0.0538821599020792	0.21552863960832	0.802587348634156	1.0
MR-IVW LD	phenylalanine	HMDB0000159	valine	HMDB0000883	bioa_016	M01649	5:176539719-177067143	0.607866061512264	0.353088206336108	0.0851474425259127	2.0
MR-IVW LD	phenylalanine	HMDB0000159	valine	HMDB0000883	bioa_016	M01649	6:52381188-52881188	0.769262820262865	0.559463869282085	0.169131444702673	1.0
MR-IVW LD	phenylalanine	HMDB0000159	valine	HMDB0000883	bioa_016	M01649	11:57020509-57520509	0.750305903792726	0.465707112698933	0.107155507032272	1.0
MR-IVW LD	phenylalanine	HMDB0000159	valine	HMDB0000883	bioa_016	M01649	12:103007876-103562619	0.0537153041381546	0.171499118909832	0.754120833096687	2.0
MR-IVW LD	phenylalanine	HMDB0000159	valine	HMDB0000883	bioa_016	M01649	14:55086875-55586875	-0.150050600005792	0.60020240002318	0.802587348634156	1.0
MR-IVW LD	phenylalanine	HMDB0000159	valine	HMDB0000883	bioa_016	M01649	19:45142254-45642254	0.23181023903518	0.592403944201015	0.695572285478058	1.0
MR-IVW LD	tyrosine	HMDB0000158	eicosapentaenoate (epa; 20:5n3)	HMDB0001999	M01299	GCST90200349	1:154514715-155014715	0.176881589841458	0.167515960640177	0.291009848210151	1.0
MR-IVW LD	tyrosine	HMDB0000158	eicosapentaenoate (epa; 20:5n3)	HMDB0001999	M01299	GCST90200349	6:111242119-112061922	0.0834991987578657	0.147049178976756	0.57014919038634	1.0
MR-IVW LD	tyrosine	HMDB0000158	eicosapentaenoate (epa; 20:5n3)	HMDB0001999	M01299	GCST90200349	16:71357384-72149586	0.074657491687149	0.162470856318468	0.645865725603187	1.0
MR-IVW LD	glycine	HMDB0000123	asparagine	HMDB0000168	GCST90200707	GCST90200452	1:75967169-76467169	-0.0729147174847422	0.177255674879403	0.680813447787541	1.0
MR-IVW LD	glycine	HMDB0000123	asparagine	HMDB0000168	GCST90200707	GCST90200452	2:211036896-212058697	-0.143239559556741	0.0280696743169004	3.3431027742462e-07	2.0
MR-IVW LD	glycine	HMDB0000123	asparagine	HMDB0000168	GCST90200707	GCST90200452	3:125659669-126159669	-0.0229501930655334	0.18109524456687	0.899154132514581	1.0
MR-IVW LD	glycine	HMDB0000123	asparagine	HMDB0000168	GCST90200707	GCST90200452	9:6290540-6790540	0.262219268184016	0.137686011181943	0.0568486311595736	1.0
MR-IVW LD	dihydroorotate	HMDB03349	eicosapentaenoate (epa; 20:5n3)	HMDB0001999	GCST90200444	GCST90200349	5:53379047-53879047	0.115163104044922	0.178546417390318	0.518924772699518	1.0
MR-IVW LD	dihydroorotate	HMDB03349	eicosapentaenoate (epa; 20:5n3)	HMDB0001999	GCST90200444	GCST90200349	10:104381189-105206827	-0.0228918843390408	0.159152019740801	0.885629506030546	1.0
MR-IVW LD	dihydroorotate	HMDB03349	eicosapentaenoate (epa; 20:5n3)	HMDB0001999	GCST90200444	GCST90200349	10:125910495-126410495	-0.0010111246079783	0.128855061741673	0.993739070677501	1.0
MR-IVW LD	dihydroorotate	HMDB03349	eicosapentaenoate (epa; 20:5n3)	HMDB0001999	GCST90200444	GCST90200349	11:122683181-123183181	-0.0980960888244069	0.149180094281284	0.510815622146196	1.0
MR-IVW LD	dihydroorotate	HMDB03349	eicosapentaenoate (epa; 20:5n3)	HMDB0001999	GCST90200444	GCST90200349	15:77921365-78954732	0.0473521063910582	0.0474447462787262	0.318256367086182	5.0
MR-IVW LD	arginine	HMDB0000517	orotate	HMDB0000226	bioa_002	GCST90200392	2:24182937-24682937	0.0923244891612597	0.354118621076178	0.794311311402162	1.0
MR-IVW LD	arginine	HMDB0000517	orotate	HMDB0000226	bioa_002	GCST90200392	2:211333022-211833022	-0.27092048282467	0.247398988008439	0.273483716391808	1.0
MR-IVW LD	arginine	HMDB0000517	orotate	HMDB0000226	bioa_002	GCST90200392	2:219037276-219788019	-0.162928293528377	0.26980430206795	0.545926207418402	1.0
MR-IVW LD	arginine	HMDB0000517	orotate	HMDB0000226	bioa_002	GCST90200392	4:144583533-145083533	-0.139055864861612	0.264569008935541	0.599170375860123	1.0
MR-IVW LD	arginine	HMDB0000517	orotate	HMDB0000226	bioa_002	GCST90200392	5:177386199-177886199	0.283416920906722	0.324590706082665	0.382580407229273	1.0
MR-IVW LD	arginine	HMDB0000517	orotate	HMDB0000226	bioa_002	GCST90200392	6:131339506-132265729	-0.0862716657173727	0.123085372560226	0.483359704400332	2.0
MR-IVW LD	arginine	HMDB0000517	orotate	HMDB0000226	bioa_002	GCST90200392	6:135177817-135677817	-1.20077813613831	0.306813908515888	9.08918843750629e-05	1.0
MR-IVW LD	arginine	HMDB0000517	orotate	HMDB0000226	bioa_002	GCST90200392	10:99898951-100398951	0.22379865317224	0.342886357268884	0.513955856032824	1.0
MR-IVW LD	arginine	HMDB0000517	orotate	HMDB0000226	bioa_002	GCST90200392	12:46680313-47435518	-0.182106232911941	0.290085415700553	0.530156176508271	1.0
MR-IVW LD	arginine	HMDB0000517	orotate	HMDB0000226	bioa_002	GCST90200392	19:12757458-13257458	-0.161382881082013	0.186746195919585	0.387487389286914	1.0
MR-IVW LD	bilirubin (z,z)	HMDB0000054	hypoxanthine	HMDB0000157	M27716	M03127	2:234140469-234918570	-0.0013736633485641	0.0398362371083625	0.972492190799541	1.0
MR-IVW LD	1-(1-enyl-stearoyl)-2-arachidonoyl-gpe (p-18:0/20:4)*	HMDB0005779	phosphoethanolamine	HMDB0000224	GCST90200058	GCST90200281	11:61307803-62000560	0.0169418903823063	0.0562532546086526	0.763283540740889	2.0
MR-IVW LD	1-(1-enyl-stearoyl)-2-arachidonoyl-gpe (p-18:0/20:4)*	HMDB0005779	phosphoethanolamine	HMDB0000224	GCST90200058	GCST90200281	19:45162079-45662079	0.0405308373261528	0.18216959616076	0.823932782308957	1.0
MR-IVW LD	1-(1-enyl-stearoyl)-2-arachidonoyl-gpe (p-18:0/20:4)*	HMDB0005779	phosphoethanolamine	HMDB0000224	GCST90200058	GCST90200281	19:55491205-55991205	-0.145863490964524	0.182631384134374	0.424477710769432	1.0
MR-IVW LD	cystathionine	HMDB0000099	glutamine	HMDB0000641	GCST90200383	bioa_006	19:33152807-33652807	0.0419000745585758	0.0510354135914434	0.411646268215534	1.0
MR-IVW LD	phosphoethanolamine	HMDB0000224	2-hydroxyphenylacetate	HMDB0000669	GCST90200281	GCST90200369	1:21573292-22073292	0.445557246343914	0.177370948028231	0.0120046355890385	1.0
MR-IVW LD	phosphoethanolamine	HMDB0000224	2-hydroxyphenylacetate	HMDB0000669	GCST90200281	GCST90200369	1:27206842-27706842	0.0719499343899826	0.190642239601402	0.705870313344782	1.0
MR-IVW LD	guanidinoacetate	HMDB0000128	7-methylxanthine	HMDB0001991	GCST90200384	M34390	6:131647278-132147278	-0.40827044379059	0.199969196958656	0.0411846073972878	1.0
MR-IVW LD	guanidinoacetate	HMDB0000128	7-methylxanthine	HMDB0001991	GCST90200384	M34390	12:101043-601043	0.403970141528312	0.176921229866414	0.022410740958743	1.0
MR-IVW LD	methionine	HMDB0000696	hippurate	HMDB0000714	bioa_013	M15753	5:89993899-90493899	-0.0564280330354422	0.271880522807129	0.83558255836259	1.0
MR-IVW LD	methionine	HMDB0000696	hippurate	HMDB0000714	bioa_013	M15753	10:81796208-82296208	-0.192157933902375	0.356864734390124	0.59025845131477	1.0
MR-IVW LD	methionine	HMDB0000696	hippurate	HMDB0000714	bioa_013	M15753	12:46900176-47464292	-0.423570891188249	0.261712318608606	0.105563523514482	2.0
MR-IVW LD	methionine	HMDB0000696	hippurate	HMDB0000714	bioa_013	M15753	12:56615040-57115040	0.22514573429823	0.357296491386321	0.52860496262577	1.0
MR-IVW LD	sphingosine	HMDB0000252	eicosapentaenoate (epa; 20:5n3)	HMDB0001999	GCST90200385	GCST90200349	3:56598999-57098999	-0.0074592832657459	0.143775613657478	0.9586231775429	1.0
MR-IVW LD	orotate	HMDB0000226	creatinine	HMDB0000562	GCST90200392	met-d-Creatinine	3:123305909-124961335	0.0111189497822118	0.0084858694889471	0.190097755099154	3.0
MR-IVW LD	orotate	HMDB0000226	creatinine	HMDB0000562	GCST90200392	met-d-Creatinine	7:32831514-33590783	0.0041249274646786	0.0134601223183178	0.759257916149683	1.0
MR-IVW LD	sulfate*	HMDB01448	sarcosine	HMDB0000271	GCST90199896	bioa_031	7:122557611-123057611	-0.203752484560906	0.103322760933522	0.0486096065185268	1.0
MR-IVW LD	eicosapentaenoate (epa; 20:5n3)	HMDB0001999	aspartate	HMDB0000191	M18467	GCST90200370	11:61330635-61830635	-0.230777833613221	0.0987777869579126	0.0194738769313786	1.0
MR-IVW LD	5-methylthioadenosine (mta)	HMDB0001173	1-methylnicotinamide	HMDB0000699	GCST90200359	GCST90200406	2:211290507-211790507	-0.0171586812584614	0.153021949062004	0.910718620388625	1.0
MR-IVW LD	5-methylthioadenosine (mta)	HMDB0001173	1-methylnicotinamide	HMDB0000699	GCST90200359	GCST90200406	6:149659491-150411114	0.13261714106262	0.154633506303754	0.391101065352679	1.0
MR-IVW LD	5-methylthioadenosine (mta)	HMDB0001173	1-methylnicotinamide	HMDB0000699	GCST90200359	GCST90200406	6:160319068-160819068	-0.539585419164529	0.178415470711265	0.0024919297219171	1.0
MR-IVW LD	5-methylthioadenosine (mta)	HMDB0001173	1-methylnicotinamide	HMDB0000699	GCST90200359	GCST90200406	16:16009596-16509596	0.0508683473627315	0.164481642614708	0.757120266448733	1.0
MR-IVW LD	caffeine	HMDB0001847	arachidonate (20:4n6)	HMDB0001043	GCST90200436	GCST90200358	15:56384745-56884745	-0.0508583080154639	0.16935602924187	0.763945214808863	1.0
MR-IVW LD	caffeine	HMDB0001847	arachidonate (20:4n6)	HMDB0001043	GCST90200436	GCST90200358	15:57044800-57544800	0.0255592104835322	0.180755978589645	0.887552577158428	1.0
MR-IVW LD	mannose	HMDB0000169	5-acetylamino-6-formylamino-3-methyluracil	HMDB0011105	M00584	GCST90200680	2:27182547-28770083	0.0995985686851081	0.0740358956881745	0.178536752919426	1.0
MR-IVW LD	glycochenodeoxycholate	HMDB0000637	cholesterol	HMDB0000067	M32346	M00063	6:156877825-157377825	-0.111123685098831	0.161634451052846	0.491767700760525	1.0
MR-IVW LD	1-stearoyl-2-oleoyl-gps (18:0/18:1)	HMDB0010163	acetoacetate	HMDB0000060	GCST90199652	GCST90200318	3:56598999-57098999	0.141367690022996	0.143305859472636	0.323899932476782	1.0
MR-IVW LD	spermidine	HMDB0001257	1,7-dimethylurate	HMDB0011103	bioa_033	GCST90199756	1:247760300-248289451	0.0715386196005649	0.0859682348342649	0.405323277949639	2.0
MR-IVW LD	spermidine	HMDB0001257	1,7-dimethylurate	HMDB0011103	bioa_033	GCST90199756	19:54070939-54570939	-0.0098498672826877	0.13596362270655	0.942247875661378	1.0
MR-IVW LD	asparagine	HMDB0000168	cysteinylglycine	HMDB0000078	M34283	GCST90200364	11:61916235-62416235	-0.08492362330656	0.168552971191218	0.614374257130041	1.0
MR-IVW LD	asparagine	HMDB0000168	cysteinylglycine	HMDB0000078	M34283	GCST90200364	14:104016664-104812812	-0.0490202114084165	0.141991641051238	0.729919152425447	1.0
MR-IVW LD	n-acetylornithine	HMDB0003357	threonine	HMDB0000167	M15630	GCST90200432	2:73124156-74349562	0.0321165505860945	0.0240118591745706	0.181050123235306	1.0
MR-IVW LD	cortisol	HMDB0000063	acetate	HMDB0000042	GCST90200378	met-d-Acetate	14:94554700-95054700	0.0385212988468697	0.0410925837913457	0.348538941555485	1.0
MR-IVW LD	hypoxanthine	HMDB0000157	methionine	HMDB0000696	M03127	GCST90200391	6:16038192-16538192	-0.116245294085384	0.114239554758563	0.308888383481128	1.0
MR-IVW LD	creatinine	HMDB0000562	cystine	HMDB0000192	bioa_026	M31454	1:109627506-110127506	1.37484150054113	1.12807507736708	0.222939094167741	1.0
MR-IVW LD	creatinine	HMDB0000562	cystine	HMDB0000192	bioa_026	M31454	2:27480940-27980940	1.76267621288903	0.77610370567502	0.0231356939058281	1.0
MR-IVW LD	creatinine	HMDB0000562	cystine	HMDB0000192	bioa_026	M31454	2:73467567-73967567	0.111020592955633	1.17364626838815	0.924636843472469	1.0
MR-IVW LD	creatinine	HMDB0000562	cystine	HMDB0000192	bioa_026	M31454	2:121056440-121556440	-1.41349615030038	1.17216753927348	0.227862855875692	1.0
MR-IVW LD	creatinine	HMDB0000562	cystine	HMDB0000192	bioa_026	M31454	2:211315692-211815692	-0.98860891855435	0.909065672233885	0.276815898570194	1.0
MR-IVW LD	creatinine	HMDB0000562	cystine	HMDB0000192	bioa_026	M31454	2:217404869-217904869	0.831219130149256	0.980838573576124	0.396740095572601	1.0
MR-IVW LD	creatinine	HMDB0000562	cystine	HMDB0000192	bioa_026	M31454	4:77118847-77618847	-0.327157091146461	0.780143832733867	0.674956824198368	1.0
MR-IVW LD	creatinine	HMDB0000562	cystine	HMDB0000192	bioa_026	M31454	5:39171736-39671736	1.19605524125803	1.10811000293023	0.28042501171986	1.0
MR-IVW LD	creatinine	HMDB0000562	cystine	HMDB0000192	bioa_026	M31454	5:67795622-68295622	1.31013277541115	1.17052846327717	0.263026652690979	1.0
MR-IVW LD	creatinine	HMDB0000562	cystine	HMDB0000192	bioa_026	M31454	5:176567143-177067143	-0.442803103185857	0.792384500437848	0.576282162590029	1.0
MR-IVW LD	creatinine	HMDB0000562	cystine	HMDB0000192	bioa_026	M31454	6:6868990-7368990	-1.24007056942409	1.18370372535936	0.294814158063055	1.0
MR-IVW LD	creatinine	HMDB0000562	cystine	HMDB0000192	bioa_026	M31454	6:43564625-44064625	2.60618143806478	1.15078141421042	0.0235307342707363	1.0
MR-IVW LD	creatinine	HMDB0000562	cystine	HMDB0000192	bioa_026	M31454	6:160442375-160942375	0.83522664453624	0.76562442415822	0.275312886521963	1.0
MR-IVW LD	creatinine	HMDB0000562	cystine	HMDB0000192	bioa_026	M31454	7:77297198-77797198	1.34889526684224	1.07911621347379	0.211299547333709	1.0
MR-IVW LD	creatinine	HMDB0000562	cystine	HMDB0000192	bioa_026	M31454	7:151157801-151657801	-0.313397552473096	0.990336265814992	0.751656647818792	1.0
MR-IVW LD	creatinine	HMDB0000562	cystine	HMDB0000192	bioa_026	M31454	8:23501151-24001151	-0.34019032147087	1.09616881362837	0.756298745303896	1.0
MR-IVW LD	creatinine	HMDB0000562	cystine	HMDB0000192	bioa_026	M31454	11:30518678-31018678	0.690278718337163	1.09736616761293	0.52932793778425	1.0
MR-IVW LD	creatinine	HMDB0000562	cystine	HMDB0000192	bioa_026	M31454	15:45399813-46200138	-0.300990508591396	0.478497731606835	0.52932793778425	1.0
MR-IVW LD	creatinine	HMDB0000562	cystine	HMDB0000192	bioa_026	M31454	15:75279182-75779182	1.5772762312821	1.14710998638698	0.169131444702672	1.0
MR-IVW LD	creatinine	HMDB0000562	cystine	HMDB0000192	bioa_026	M31454	15:75910951-76410951	-0.68234952522827	1.03227235867867	0.508601444069053	1.0
MR-IVW LD	creatinine	HMDB0000562	cystine	HMDB0000192	bioa_026	M31454	16:20117645-20617645	-0.424774047821564	0.860167446838667	0.621428249746187	1.0
MR-IVW LD	creatinine	HMDB0000562	cystine	HMDB0000192	bioa_026	M31454	17:37370347-37870347	-0.598070482709501	0.982544364451323	0.542726189445173	1.0
MR-IVW LD	creatinine	HMDB0000562	cystine	HMDB0000192	bioa_026	M31454	17:58724447-59700441	0.335379685050908	0.603355299627265	0.57830814176161	2.0
MR-IVW LD	creatinine	HMDB0000562	cystine	HMDB0000192	bioa_026	M31454	19:33119611-33619611	-1.90153562514813	1.14631580239426	0.0971513575423658	1.0
MR-IVW LD	creatinine	HMDB0000562	cystine	HMDB0000192	bioa_026	M31454	22:40650077-41150077	-2.06552120713589	1.04817494093463	0.0487709933887392	1.0
MR-IVW LD	tyrosine	HMDB0000158	arginine	HMDB0000517	M01299	GCST90200372	1:154514715-155014715	-0.125566056862262	0.167724824522997	0.454072259952471	1.0
MR-IVW LD	tyrosine	HMDB0000158	arginine	HMDB0000517	M01299	GCST90200372	6:111242119-112061922	-0.30228275987613	0.147192790240663	0.0400093907855421	1.0
MR-IVW LD	tyrosine	HMDB0000158	arginine	HMDB0000517	M01299	GCST90200372	16:71357384-72149586	-0.426682301368111	0.162602111218671	0.0086881251899901	1.0
MR-IVW LD	tyrosine	HMDB0000158	caffeine	HMDB0001847	bioa_021	GCST90200436	4:99820973-100320973	0.788647230913985	0.558721141557743	0.158090728176101	1.0
MR-IVW LD	tyrosine	HMDB0000158	caffeine	HMDB0001847	bioa_021	GCST90200436	6:111242119-112017012	0.0036166336972305	0.148406174181254	0.980557610867639	2.0
MR-IVW LD	tyrosine	HMDB0000158	caffeine	HMDB0001847	bioa_021	GCST90200436	6:112114361-112614361	0.0383003394589358	0.580295014704788	0.947376633914198	1.0
MR-IVW LD	tyrosine	HMDB0000158	caffeine	HMDB0001847	bioa_021	GCST90200436	7:27926305-28426305	-0.0769563352056086	0.474347090273587	0.871119744688179	1.0
MR-IVW LD	tyrosine	HMDB0000158	caffeine	HMDB0001847	bioa_021	GCST90200436	10:64816186-65575478	-0.370239155644424	0.472227252637253	0.433023970122951	1.0
MR-IVW LD	tyrosine	HMDB0000158	caffeine	HMDB0001847	bioa_021	GCST90200436	11:61310081-61810081	-1.24282406083843	0.561388686648358	0.0268398693986487	1.0
MR-IVW LD	tyrosine	HMDB0000158	caffeine	HMDB0001847	bioa_021	GCST90200436	12:46678393-47435518	0.99264752670693	0.440297754680153	0.0241652674753121	1.0
MR-IVW LD	tyrosine	HMDB0000158	caffeine	HMDB0001847	bioa_021	GCST90200436	12:56615040-57115040	0.426620295635356	0.338629551528054	0.207725764064316	1.0
MR-IVW LD	tyrosine	HMDB0000158	caffeine	HMDB0001847	bioa_021	GCST90200436	12:57594049-58094049	0.668385623079879	0.508466440373487	0.188673707464137	1.0
MR-IVW LD	tyrosine	HMDB0000158	caffeine	HMDB0001847	bioa_021	GCST90200436	12:59727701-60227701	-0.537553123415717	0.496355565246977	0.27880838167879	1.0
MR-IVW LD	tyrosine	HMDB0000158	caffeine	HMDB0001847	bioa_021	GCST90200436	12:120845172-121674861	-0.36561125873631	0.458667652451222	0.42538374800523	1.0
MR-IVW LD	tyrosine	HMDB0000158	caffeine	HMDB0001847	bioa_021	GCST90200436	12:122092964-122592964	-0.0685885904204621	0.531098252660317	0.897243054454385	1.0
MR-IVW LD	tyrosine	HMDB0000158	caffeine	HMDB0001847	bioa_021	GCST90200436	15:60649639-61149639	0.563084972082102	0.571431124567921	0.32443042918733	1.0
MR-IVW LD	tyrosine	HMDB0000158	caffeine	HMDB0001847	bioa_021	GCST90200436	16:71153235-72438683	-0.171272071028076	0.254547184193243	0.501042729085205	2.0
MR-IVW LD	uridine	HMDB0000296	5,6-dihydrothymine	HMDB0000079	M00606	GCST90200339	1:20665172-21165172	-0.127880654161201	0.169622232254699	0.450900585392375	1.0
MR-IVW LD	uridine	HMDB0000296	5,6-dihydrothymine	HMDB0000079	M00606	GCST90200339	7:47852911-48352911	-0.245495541550681	0.171403671937997	0.152067893242985	1.0
MR-IVW LD	uridine	HMDB0000296	5,6-dihydrothymine	HMDB0000079	M00606	GCST90200339	22:50721752-51221752	-0.483918334248497	0.160757868444768	0.0026104898760349	1.0
MR-IVW LD	flavin adenine dinucleotide (fad)	HMDB0001248	myo-inositol	HMDB0000211	GCST90200376	M19934	2:69949756-70738470	-0.0450580189338465	0.0469354363894234	0.337055214933675	1.0
MR-IVW LD	phosphate	HMDB0001429	isoleucine	HMDB0000172	GCST90200393	GCST90200399	1:21570042-22070042	0.110372657858514	0.158191041868536	0.485353883334632	1.0
MR-IVW LD	1-methylxanthine	HMDB0010738	cortisol	HMDB0000063	M34389	GCST90200378	8:18010431-18510431	-0.0007066768910823	0.0596377008286104	0.990545688745448	1.0
MR-IVW LD	citrate	HMDB0000094	histidine	HMDB0000177	M01564	M00059	5:14625868-15125868	0.0828233522600824	0.165646704520165	0.617075077451974	1.0
MR-IVW LD	citrate	HMDB0000094	histidine	HMDB0000177	M01564	M00059	9:84927464-85427464	-0.0300811335304404	0.180486801182642	0.867632334778193	1.0
MR-IVW LD	citrate	HMDB0000094	histidine	HMDB0000177	M01564	M00059	17:6345930-6933878	-0.0773488442696829	0.109712552490669	0.480801757515051	2.0
MR-IVW LD	citrate	HMDB0000094	histidine	HMDB0000177	M01564	M00059	22:18904608-19404608	0.218841701042465	0.164131275781849	0.182422439451736	1.0
MR-IVW LD	mannose	HMDB0000169	serine	HMDB0000187	GCST90200435	bioa_018	2:27176853-28662558	0.302560392399598	0.0474232589968016	1.77087983768063e-10	1.0
MR-IVW LD	methionine	HMDB0000696	valine	HMDB0000883	bioa_013	bioa_022	5:89993899-90493899	-0.034903794852933	0.079689029344597	0.661386283428907	1.0
MR-IVW LD	methionine	HMDB0000696	valine	HMDB0000883	bioa_013	bioa_022	10:81796208-82296208	-0.163799402923246	0.104597319874358	0.117348617155269	1.0
MR-IVW LD	methionine	HMDB0000696	valine	HMDB0000883	bioa_013	bioa_022	12:46900176-47464292	0.321238736292266	0.07671284771959	2.81984327406147e-05	2.0
MR-IVW LD	methionine	HMDB0000696	valine	HMDB0000883	bioa_013	bioa_022	12:56615040-57115040	0.650105820150261	0.104703788073803	5.33228228950779e-10	1.0
MR-IVW LD	glycine	HMDB0000123	hippurate	HMDB0000714	GCST90200707	GCST90199624	1:75967169-76467169	-0.0014187043272437	0.177096471861686	0.993608285020913	1.0
MR-IVW LD	glycine	HMDB0000123	hippurate	HMDB0000714	GCST90200707	GCST90199624	2:211036896-212058697	0.0041651316887007	0.0280895121945268	0.882121269805226	2.0
MR-IVW LD	glycine	HMDB0000123	hippurate	HMDB0000714	GCST90200707	GCST90199624	3:125659669-126159669	0.190596253235644	0.180918759302044	0.292116096532391	1.0
MR-IVW LD	glycine	HMDB0000123	hippurate	HMDB0000714	GCST90200707	GCST90199624	9:6290540-6790540	0.0203214100163283	0.137591008673905	0.882584017027338	1.0
MR-IVW LD	flavin adenine dinucleotide (fad)	HMDB0001248	cortisol	HMDB0000063	GCST90200376	GCST90200378	2:69949756-70738470	0.0383107455461844	0.0432234298345029	0.375433209550865	2.0
MR-IVW LD	myo-inositol	HMDB0000211	caffeine	HMDB0001847	GCST90200401	M00569	16:24676314-25176314	0.0087209972417294	0.177690318800264	0.960855737448385	1.0
MR-IVW LD	citrate	HMDB0000094	2-hydroxyglutarate	HMDB0059655	M01564	M37253	5:14625868-15125868	-0.0894290023747762	0.184447317397976	0.627783826989789	1.0
MR-IVW LD	citrate	HMDB0000094	2-hydroxyglutarate	HMDB0059655	M01564	M37253	9:84927464-85427464	0.384094180072459	0.200910801884055	0.055906380646028	1.0
MR-IVW LD	citrate	HMDB0000094	2-hydroxyglutarate	HMDB0059655	M01564	M37253	17:6345930-6933878	0.141606029095364	0.122136967327878	0.246291745138757	2.0
MR-IVW LD	citrate	HMDB0000094	2-hydroxyglutarate	HMDB0059655	M01564	M37253	22:18904608-19404608	0.0609269265735367	0.18278077972061	0.738882680363527	1.0
MR-IVW LD	alanine	HMDB0000161	acetoacetate	HMDB0000060	M32339	met-d-Acetoacetate	2:27480940-27980940	0.1300274791303	0.0329133981952914	7.79574155291294e-05	1.0
MR-IVW LD	alanine	HMDB0000161	acetoacetate	HMDB0000060	M32339	met-d-Acetoacetate	12:46962370-47462370	-0.07294113653795	0.0439211664376293	0.096767969943583	1.0
MR-IVW LD	mannose	HMDB0000169	4-hydroxyphenylpyruvate	HMDB0000707	M00584	GCST90200300	2:27182547-28770083	-0.0106070545680694	0.0730235206792358	0.884509293180969	1.0
MR-IVW LD	valine	HMDB0000883	xanthine	HMDB0000292	M01649	M03147	4:88976422-89476422	0.136146336961032	0.157929750874797	0.388649568058315	1.0
MR-IVW LD	arginine	HMDB0000517	kynurenine	HMDB0000684	bioa_002	bioa_027	2:24182937-24682937	-0.23882721618762	0.181617654895527	0.188509902476184	1.0
MR-IVW LD	arginine	HMDB0000517	kynurenine	HMDB0000684	bioa_002	bioa_027	2:211333022-211833022	0.0461902211675681	0.126896211998818	0.715858009380843	1.0
MR-IVW LD	arginine	HMDB0000517	kynurenine	HMDB0000684	bioa_002	bioa_027	2:219037276-219788019	-0.161072613912493	0.138378534289084	0.244424011772117	1.0
MR-IVW LD	arginine	HMDB0000517	kynurenine	HMDB0000684	bioa_002	bioa_027	4:144583533-145083533	-0.0840293123661859	0.135750100753128	0.535916358885971	1.0
MR-IVW LD	arginine	HMDB0000517	kynurenine	HMDB0000684	bioa_002	bioa_027	5:177386199-177886199	0.168480405204677	0.166482613838613	0.31153805342455	1.0
MR-IVW LD	arginine	HMDB0000517	kynurenine	HMDB0000684	bioa_002	bioa_027	6:131339506-132265729	0.0103996683840913	0.0631292392264731	0.869151655102838	2.0
MR-IVW LD	arginine	HMDB0000517	kynurenine	HMDB0000684	bioa_002	bioa_027	6:135177817-135677817	-0.0677283755726321	0.157507850168911	0.667195641190914	1.0
MR-IVW LD	arginine	HMDB0000517	kynurenine	HMDB0000684	bioa_002	bioa_027	6:139590693-140090693	-0.108138471097599	0.138284489894626	0.4342145735906	1.0
MR-IVW LD	arginine	HMDB0000517	kynurenine	HMDB0000684	bioa_002	bioa_027	10:99898951-100398951	-0.0253246567863496	0.175865672127444	0.885500469636471	1.0
MR-IVW LD	arginine	HMDB0000517	kynurenine	HMDB0000684	bioa_002	bioa_027	12:46680313-47435518	0.131374562470267	0.148782063952736	0.37723627151167	1.0
MR-IVW LD	arginine	HMDB0000517	kynurenine	HMDB0000684	bioa_002	bioa_027	16:68076200-68576200	-0.116521924643923	0.171104147788433	0.495871490431585	1.0
MR-IVW LD	arginine	HMDB0000517	kynurenine	HMDB0000684	bioa_002	bioa_027	19:12757458-13257458	0.0293097502948184	0.0957834976954846	0.759604645777424	1.0
MR-IVW LD	kynurenine	HMDB0000684	methionine	HMDB0000696	M15140	M01302	8:39556267-40056267	-0.209858039290535	0.165677399439896	0.205274503664271	1.0
MR-IVW LD	kynurenine	HMDB0000684	methionine	HMDB0000696	M15140	M01302	12:111634608-112134608	-0.0656276777057572	0.114848435985075	0.567709166197354	1.0
MR-IVW LD	kynurenine	HMDB0000684	methionine	HMDB0000696	M15140	M01302	12:112341686-113156415	-0.0595276524819486	0.138897855791213	0.668235141795249	1.0
MR-IVW LD	kynurenine	HMDB0000684	methionine	HMDB0000696	M15140	M01302	16:87628822-88128822	0.024434000985637	0.0977360039425478	0.802587348634152	1.0
MR-IVW LD	1-(1-enyl-stearoyl)-2-arachidonoyl-gpe (p-18:0/20:4)*	HMDB0005779	dimethylglycine	HMDB0000092	GCST90200058	GCST90200424	11:61307803-62000560	-0.251310788444044	0.0562973401562192	8.04471539638577e-06	2.0
MR-IVW LD	1-(1-enyl-stearoyl)-2-arachidonoyl-gpe (p-18:0/20:4)*	HMDB0005779	dimethylglycine	HMDB0000092	GCST90200058	GCST90200424	19:45162079-45662079	0.0807261465769937	0.182488878814602	0.658227267753425	1.0
MR-IVW LD	1-(1-enyl-stearoyl)-2-arachidonoyl-gpe (p-18:0/20:4)*	HMDB0005779	dimethylglycine	HMDB0000092	GCST90200058	GCST90200424	19:55491205-55991205	0.113650652192469	0.182955882068459	0.534473583320304	1.0
MR-IVW LD	cystathionine	HMDB0000099	phenylpyruvate	HMDB0000205	GCST90200383	GCST90200365	1:70631670-71131670	-0.15080514016274	0.0819977297463046	0.0658948920082946	1.0
MR-IVW LD	cystathionine	HMDB0000099	phenylpyruvate	HMDB0000205	GCST90200383	GCST90200365	19:33152807-33652807	0.103144182927447	0.163539833568712	0.528238259056402	1.0
MR-IVW LD	hypotaurine	HMDB0000965	creatinine	HMDB0000562	GCST90200379	bioa_026	4:138793652-139293652	0.0098308512464012	0.0425577976034686	0.817314802029568	1.0
MR-IVW LD	acetate	HMDB0000042	n-formylanthranilic acid	HMDB0004089	met-d-Acetate	GCST90199960	2:27480940-27980940	0.291668218562413	0.706807186287567	0.67985867407721	1.0
MR-IVW LD	acetate	HMDB0000042	n-formylanthranilic acid	HMDB0004089	met-d-Acetate	GCST90199960	2:136358646-136858646	-0.381655407492495	0.648060109119104	0.555915097926627	1.0
MR-IVW LD	acetate	HMDB0000042	n-formylanthranilic acid	HMDB0004089	met-d-Acetate	GCST90199960	9:4513491-5013491	-0.353659120063522	0.524220509493484	0.499905730766853	1.0
MR-IVW LD	acetate	HMDB0000042	n-formylanthranilic acid	HMDB0004089	met-d-Acetate	GCST90199960	12:111634608-112523499	-0.99347459058891	0.620011854320462	0.109078735357216	1.0
MR-IVW LD	acetate	HMDB0000042	n-formylanthranilic acid	HMDB0004089	met-d-Acetate	GCST90199960	12:112590766-113090766	-0.684677480051848	0.630645580061369	0.277621864685617	1.0
MR-IVW LD	acetate	HMDB0000042	n-formylanthranilic acid	HMDB0004089	met-d-Acetate	GCST90199960	15:43683941-44183941	2.25992531823974	0.681407754318076	0.0009113511473398	1.0
MR-IVW LD	acetate	HMDB0000042	n-formylanthranilic acid	HMDB0004089	met-d-Acetate	GCST90199960	20:23910811-24695002	0.974729037796546	0.613761081056375	0.112258178982156	1.0
MR-IVW LD	acetate	HMDB0000042	n-formylanthranilic acid	HMDB0004089	met-d-Acetate	GCST90199960	20:24698737-26432690	-0.108988436918488	0.244324577030201	0.655539076040014	3.0
MR-IVW LD	acetate	HMDB0000042	n-formylanthranilic acid	HMDB0004089	met-d-Acetate	GCST90199960	20:32973832-34017690	0.664247643166963	0.540635634212438	0.219206063620466	1.0
MR-IVW LD	hypoxanthine	HMDB0000157	pantothenate	HMDB0000210	M03127	GCST90200279	6:16038192-16538192	0.121061611211195	0.114433964802492	0.290093385807307	1.0
MR-IVW LD	glucose	HMDB0000122	phosphoethanolamine	HMDB0000224	met-d-Glucose	GCST90200281	2:165251927-165751927	0.0863013129065903	0.654287390516203	0.895062414130345	1.0
MR-IVW LD	glucose	HMDB0000122	phosphoethanolamine	HMDB0000224	met-d-Glucose	GCST90200281	2:169498833-170056652	-0.0961597018449528	0.170184495263936	0.57205193433472	4.0
MR-IVW LD	glucose	HMDB0000122	phosphoethanolamine	HMDB0000224	met-d-Glucose	GCST90200281	3:122819058-123319058	-0.08361419339786	0.420914720233449	0.842537497225106	1.0
MR-IVW LD	glucose	HMDB0000122	phosphoethanolamine	HMDB0000224	met-d-Glucose	GCST90200281	3:151951767-152451767	0.990683711269506	0.662089816722124	0.134575999277576	1.0
MR-IVW LD	glucose	HMDB0000122	phosphoethanolamine	HMDB0000224	met-d-Glucose	GCST90200281	3:170377909-170877909	-0.406642812018704	0.350796761143375	0.246375593276108	1.0
MR-IVW LD	glucose	HMDB0000122	phosphoethanolamine	HMDB0000224	met-d-Glucose	GCST90200281	4:185468314-185968314	0.591282142431009	0.64909871133533	0.362333350798044	1.0
MR-IVW LD	glucose	HMDB0000122	phosphoethanolamine	HMDB0000224	met-d-Glucose	GCST90200281	5:95479406-95979406	-0.352421587475679	0.634637691374139	0.57868163674549	1.0
MR-IVW LD	glucose	HMDB0000122	phosphoethanolamine	HMDB0000224	met-d-Glucose	GCST90200281	6:7000270-7500270	0.132479845129325	0.606687427438919	0.827144033550187	1.0
MR-IVW LD	glucose	HMDB0000122	phosphoethanolamine	HMDB0000224	met-d-Glucose	GCST90200281	7:14801789-15301789	0.166990937165365	0.436558149940157	0.7020778821066	1.0
MR-IVW LD	glucose	HMDB0000122	phosphoethanolamine	HMDB0000224	met-d-Glucose	GCST90200281	7:43935955-44473721	0.101502308025846	0.275954804565866	0.713005801786658	2.0
MR-IVW LD	glucose	HMDB0000122	phosphoethanolamine	HMDB0000224	met-d-Glucose	GCST90200281	8:117934783-118434783	0.278563590914396	0.547164058638177	0.610679097618911	1.0
MR-IVW LD	glucose	HMDB0000122	phosphoethanolamine	HMDB0000224	met-d-Glucose	GCST90200281	9:21884068-22384068	-0.147565581010803	0.657056359394847	0.822301450041664	1.0
MR-IVW LD	glucose	HMDB0000122	phosphoethanolamine	HMDB0000224	met-d-Glucose	GCST90200281	10:2888477-3388477	0.097248043781768	0.359538212194216	0.786790684432471	1.0
MR-IVW LD	glucose	HMDB0000122	phosphoethanolamine	HMDB0000224	met-d-Glucose	GCST90200281	10:112762852-113262852	0.136369255104376	0.677824428892809	0.840552596418698	1.0
MR-IVW LD	glucose	HMDB0000122	phosphoethanolamine	HMDB0000224	met-d-Glucose	GCST90200281	10:114504071-115004071	0.64027036676594	0.451801348937318	0.156439021593446	1.0
MR-IVW LD	glucose	HMDB0000122	phosphoethanolamine	HMDB0000224	met-d-Glucose	GCST90200281	12:4134844-4634844	0.0216605572051207	0.659540241583264	0.973800661775162	1.0
MR-IVW LD	glucose	HMDB0000122	phosphoethanolamine	HMDB0000224	met-d-Glucose	GCST90200281	12:111682800-112523499	0.377174080036068	0.66995238457467	0.573444145953852	1.0
MR-IVW LD	glucose	HMDB0000122	phosphoethanolamine	HMDB0000224	met-d-Glucose	GCST90200281	12:121166650-121666650	-0.245780168027983	0.61158953509345	0.687778882059349	1.0
MR-IVW LD	glucose	HMDB0000122	phosphoethanolamine	HMDB0000224	met-d-Glucose	GCST90200281	13:28213465-28721145	-0.324429115304862	0.680552286439558	0.633565465115911	1.0
MR-IVW LD	glucose	HMDB0000122	phosphoethanolamine	HMDB0000224	met-d-Glucose	GCST90200281	17:43272775-44380160	-0.710706104697926	0.647855937788885	0.272635899014056	1.0
MR-IVW LD	glucose	HMDB0000122	phosphoethanolamine	HMDB0000224	met-d-Glucose	GCST90200281	17:44543627-45043627	-1.08814979257671	0.679033269642124	0.109045420096776	1.0
MR-IVW LD	glucose	HMDB0000122	phosphoethanolamine	HMDB0000224	met-d-Glucose	GCST90200281	20:22311971-22811971	-0.259074772090736	0.659286361424494	0.694347228706517	1.0
MR-IVW LD	creatinine	HMDB0000562	1-stearoyl-2-oleoyl-gps (18:0/18:1)	HMDB0010163	met-d-Creatinine	GCST90199652	1:62775942-63275942	-0.505234991219579	0.539344600730806	0.348883414975874	1.0
MR-IVW LD	creatinine	HMDB0000562	1-stearoyl-2-oleoyl-gps (18:0/18:1)	HMDB0010163	met-d-Creatinine	GCST90199652	1:78344069-78844069	0.207787447443541	0.592305234861978	0.725729820357642	1.0
MR-IVW LD	creatinine	HMDB0000562	1-stearoyl-2-oleoyl-gps (18:0/18:1)	HMDB0010163	met-d-Creatinine	GCST90199652	1:113008681-113508681	-0.199794619284978	0.482996509233432	0.679125728586792	1.0
MR-IVW LD	creatinine	HMDB0000562	1-stearoyl-2-oleoyl-gps (18:0/18:1)	HMDB0010163	met-d-Creatinine	GCST90199652	1:150079982-151190625	1.2850721105094	0.444285883677982	0.0038225712287255	1.0
MR-IVW LD	creatinine	HMDB0000562	1-stearoyl-2-oleoyl-gps (18:0/18:1)	HMDB0010163	met-d-Creatinine	GCST90199652	1:243202864-243702864	0.0802118658334472	0.666733961692347	0.904241024773512	1.0
MR-IVW LD	creatinine	HMDB0000562	1-stearoyl-2-oleoyl-gps (18:0/18:1)	HMDB0010163	met-d-Creatinine	GCST90199652	2:15538692-16038692	-0.307196276258485	0.64347959425278	0.633078290101289	1.0
MR-IVW LD	creatinine	HMDB0000562	1-stearoyl-2-oleoyl-gps (18:0/18:1)	HMDB0010163	met-d-Creatinine	GCST90199652	2:18426203-18926203	-0.437469363763016	0.610774190496231	0.47383461922568	1.0
MR-IVW LD	creatinine	HMDB0000562	1-stearoyl-2-oleoyl-gps (18:0/18:1)	HMDB0010163	met-d-Creatinine	GCST90199652	2:73303397-74097901	0.897997915395989	0.557537208904059	0.107255790781691	1.0
MR-IVW LD	creatinine	HMDB0000562	1-stearoyl-2-oleoyl-gps (18:0/18:1)	HMDB0010163	met-d-Creatinine	GCST90199652	2:121056440-121556440	0.601468908455755	0.548064024076103	0.27244787931484	1.0
MR-IVW LD	creatinine	HMDB0000562	1-stearoyl-2-oleoyl-gps (18:0/18:1)	HMDB0010163	met-d-Creatinine	GCST90199652	2:148593372-149093372	-1.27799396157158	0.673973467996378	0.0579325301044577	1.0
MR-IVW LD	creatinine	HMDB0000562	1-stearoyl-2-oleoyl-gps (18:0/18:1)	HMDB0010163	met-d-Creatinine	GCST90199652	2:176734544-177234544	-0.395291663229761	0.547568431637154	0.470353701536387	1.0
MR-IVW LD	creatinine	HMDB0000562	1-stearoyl-2-oleoyl-gps (18:0/18:1)	HMDB0010163	met-d-Creatinine	GCST90199652	2:211293055-211793055	-0.249203041982341	0.328477745346596	0.448055759925022	1.0
MR-IVW LD	creatinine	HMDB0000562	1-stearoyl-2-oleoyl-gps (18:0/18:1)	HMDB0010163	met-d-Creatinine	GCST90199652	2:217394852-217894852	0.37181796221099	0.520577756985076	0.475078186671918	1.0
MR-IVW LD	creatinine	HMDB0000562	1-stearoyl-2-oleoyl-gps (18:0/18:1)	HMDB0010163	met-d-Creatinine	GCST90199652	2:220108198-220608198	0.853203936022221	0.532798433392786	0.109296443745228	1.0
MR-IVW LD	creatinine	HMDB0000562	1-stearoyl-2-oleoyl-gps (18:0/18:1)	HMDB0010163	met-d-Creatinine	GCST90199652	3:38187471-38687471	0.513926380807133	0.643333899557819	0.424378209836128	1.0
MR-IVW LD	creatinine	HMDB0000562	1-stearoyl-2-oleoyl-gps (18:0/18:1)	HMDB0010163	met-d-Creatinine	GCST90199652	3:141462708-141962708	-0.487418569703456	0.552888416305093	0.378000843823413	1.0
MR-IVW LD	creatinine	HMDB0000562	1-stearoyl-2-oleoyl-gps (18:0/18:1)	HMDB0010163	met-d-Creatinine	GCST90199652	3:185024780-185524780	-0.514726494851928	0.585627833928161	0.379438654691913	1.0
MR-IVW LD	creatinine	HMDB0000562	1-stearoyl-2-oleoyl-gps (18:0/18:1)	HMDB0010163	met-d-Creatinine	GCST90199652	4:76880934-77664144	-0.20824491862703	0.252893715681504	0.410253064630762	1.0
MR-IVW LD	creatinine	HMDB0000562	1-stearoyl-2-oleoyl-gps (18:0/18:1)	HMDB0010163	met-d-Creatinine	GCST90199652	4:103323863-104102802	0.819112047616444	0.519566185843261	0.114903547203182	1.0
MR-IVW LD	creatinine	HMDB0000562	1-stearoyl-2-oleoyl-gps (18:0/18:1)	HMDB0010163	met-d-Creatinine	GCST90199652	5:39144851-39644851	0.362470070261382	0.424001385615283	0.392617889671119	1.0
MR-IVW LD	creatinine	HMDB0000562	1-stearoyl-2-oleoyl-gps (18:0/18:1)	HMDB0010163	met-d-Creatinine	GCST90199652	5:53045546-53835870	0.0224625396827694	0.629081385451733	0.971516076819881	1.0
MR-IVW LD	creatinine	HMDB0000562	1-stearoyl-2-oleoyl-gps (18:0/18:1)	HMDB0010163	met-d-Creatinine	GCST90199652	5:176565124-177065124	0.211274658587755	0.367131980635703	0.564971231739341	1.0
MR-IVW LD	creatinine	HMDB0000562	1-stearoyl-2-oleoyl-gps (18:0/18:1)	HMDB0010163	met-d-Creatinine	GCST90199652	6:43556335-44056335	0.184238948847272	0.491801956904009	0.707942945788236	1.0
MR-IVW LD	creatinine	HMDB0000562	1-stearoyl-2-oleoyl-gps (18:0/18:1)	HMDB0010163	met-d-Creatinine	GCST90199652	6:108750742-109250742	-0.0424393836223529	0.650069399072326	0.94794757148234	1.0
MR-IVW LD	creatinine	HMDB0000562	1-stearoyl-2-oleoyl-gps (18:0/18:1)	HMDB0010163	met-d-Creatinine	GCST90199652	6:133547208-134047208	1.16511770679362	0.606372833021247	0.0546744544977908	1.0
MR-IVW LD	creatinine	HMDB0000562	1-stearoyl-2-oleoyl-gps (18:0/18:1)	HMDB0010163	met-d-Creatinine	GCST90199652	6:160418389-160927934	0.443873968886309	0.389596257640736	0.254570607811041	1.0
MR-IVW LD	creatinine	HMDB0000562	1-stearoyl-2-oleoyl-gps (18:0/18:1)	HMDB0010163	met-d-Creatinine	GCST90199652	7:1036567-1536567	-0.635558739610139	0.447594958769475	0.155624659123292	1.0
MR-IVW LD	creatinine	HMDB0000562	1-stearoyl-2-oleoyl-gps (18:0/18:1)	HMDB0010163	met-d-Creatinine	GCST90199652	7:25488956-25988956	0.783185414215638	0.626803575974688	0.211485550683478	1.0
MR-IVW LD	creatinine	HMDB0000562	1-stearoyl-2-oleoyl-gps (18:0/18:1)	HMDB0010163	met-d-Creatinine	GCST90199652	7:76984640-77791673	0.611953149270157	0.578837964092449	0.290415863182166	1.0
MR-IVW LD	creatinine	HMDB0000562	1-stearoyl-2-oleoyl-gps (18:0/18:1)	HMDB0010163	met-d-Creatinine	GCST90199652	7:128492221-128992221	-1.10085520074944	0.61916856757848	0.0754108877600845	1.0
MR-IVW LD	creatinine	HMDB0000562	1-stearoyl-2-oleoyl-gps (18:0/18:1)	HMDB0010163	met-d-Creatinine	GCST90199652	7:151165041-151665041	-0.267326867849804	0.279678415352029	0.339154790022221	1.0
MR-IVW LD	creatinine	HMDB0000562	1-stearoyl-2-oleoyl-gps (18:0/18:1)	HMDB0010163	met-d-Creatinine	GCST90199652	8:8031142-9250941	-0.909946609123984	0.578316575155787	0.115616900235343	1.0
MR-IVW LD	creatinine	HMDB0000562	1-stearoyl-2-oleoyl-gps (18:0/18:1)	HMDB0010163	met-d-Creatinine	GCST90199652	8:9759952-10530228	-0.0738491812054152	0.651769543163561	0.909788226521638	1.0
MR-IVW LD	creatinine	HMDB0000562	1-stearoyl-2-oleoyl-gps (18:0/18:1)	HMDB0010163	met-d-Creatinine	GCST90199652	8:10561829-11945872	-1.1423499179518	0.643655481225029	0.0759334389995974	1.0
MR-IVW LD	creatinine	HMDB0000562	1-stearoyl-2-oleoyl-gps (18:0/18:1)	HMDB0010163	met-d-Creatinine	GCST90199652	8:19609539-20109539	-1.00554877331043	0.622778246795802	0.106393512462712	1.0
MR-IVW LD	creatinine	HMDB0000562	1-stearoyl-2-oleoyl-gps (18:0/18:1)	HMDB0010163	met-d-Creatinine	GCST90199652	8:23527006-24027006	-0.645107450450583	0.532866917497288	0.226035245095944	1.0
MR-IVW LD	creatinine	HMDB0000562	1-stearoyl-2-oleoyl-gps (18:0/18:1)	HMDB0010163	met-d-Creatinine	GCST90199652	8:30157389-30657389	0.497465510547628	0.627388977612096	0.427827923750936	1.0
MR-IVW LD	creatinine	HMDB0000562	1-stearoyl-2-oleoyl-gps (18:0/18:1)	HMDB0010163	met-d-Creatinine	GCST90199652	8:144768354-145268354	0.623948212612367	0.65438037015849	0.340339481897514	1.0
MR-IVW LD	creatinine	HMDB0000562	1-stearoyl-2-oleoyl-gps (18:0/18:1)	HMDB0010163	met-d-Creatinine	GCST90199652	9:71184707-71684707	-0.714736135992339	0.56548512164658	0.206253549309611	1.0
MR-IVW LD	creatinine	HMDB0000562	1-stearoyl-2-oleoyl-gps (18:0/18:1)	HMDB0010163	met-d-Creatinine	GCST90199652	10:52398454-52898454	0.219098881747476	0.563030568235368	0.697171052689522	1.0
MR-IVW LD	creatinine	HMDB0000562	1-stearoyl-2-oleoyl-gps (18:0/18:1)	HMDB0010163	met-d-Creatinine	GCST90199652	11:1928330-2428330	-0.715816198268409	0.670059835588822	0.28539107970173	1.0
MR-IVW LD	creatinine	HMDB0000562	1-stearoyl-2-oleoyl-gps (18:0/18:1)	HMDB0010163	met-d-Creatinine	GCST90199652	11:2548804-3048804	0.25471493105981	0.55054819737069	0.643610305013933	1.0
MR-IVW LD	creatinine	HMDB0000562	1-stearoyl-2-oleoyl-gps (18:0/18:1)	HMDB0010163	met-d-Creatinine	GCST90199652	11:30504837-31294673	-0.13820635944526	0.418356867243144	0.741131601082442	1.0
MR-IVW LD	creatinine	HMDB0000562	1-stearoyl-2-oleoyl-gps (18:0/18:1)	HMDB0010163	met-d-Creatinine	GCST90199652	11:116373213-117240760	0.399499072842454	0.568188949052716	0.481987484868867	1.0
MR-IVW LD	creatinine	HMDB0000562	1-stearoyl-2-oleoyl-gps (18:0/18:1)	HMDB0010163	met-d-Creatinine	GCST90199652	12:15092463-15592463	-0.67203785004811	0.62659037427623	0.283481419159215	1.0
MR-IVW LD	creatinine	HMDB0000562	1-stearoyl-2-oleoyl-gps (18:0/18:1)	HMDB0010163	met-d-Creatinine	GCST90199652	15:41118334-41871842	-0.126811932941554	0.507820090455253	0.802805261092542	1.0
MR-IVW LD	creatinine	HMDB0000562	1-stearoyl-2-oleoyl-gps (18:0/18:1)	HMDB0010163	met-d-Creatinine	GCST90199652	15:45400360-46179051	-0.216559546131173	0.301841535101751	0.473089658588229	1.0
MR-IVW LD	creatinine	HMDB0000562	1-stearoyl-2-oleoyl-gps (18:0/18:1)	HMDB0010163	met-d-Creatinine	GCST90199652	15:53700578-54200578	-0.834000622634704	0.527207719067836	0.113667753292023	1.0
MR-IVW LD	creatinine	HMDB0000562	1-stearoyl-2-oleoyl-gps (18:0/18:1)	HMDB0010163	met-d-Creatinine	GCST90199652	15:76097375-76597375	0.023761513201885	0.533127243975158	0.96445000766797	1.0
MR-IVW LD	creatinine	HMDB0000562	1-stearoyl-2-oleoyl-gps (18:0/18:1)	HMDB0010163	met-d-Creatinine	GCST90199652	16:20142332-21335139	0.338304082700011	0.285786888282389	0.236506700638762	2.0
MR-IVW LD	creatinine	HMDB0000562	1-stearoyl-2-oleoyl-gps (18:0/18:1)	HMDB0010163	met-d-Creatinine	GCST90199652	16:89453424-89953424	-0.163541157193337	0.523574484737622	0.754770674295668	1.0
MR-IVW LD	creatinine	HMDB0000562	1-stearoyl-2-oleoyl-gps (18:0/18:1)	HMDB0010163	met-d-Creatinine	GCST90199652	17:19176536-19724875	0.208549781924326	0.422913864845581	0.621923628573398	1.0
MR-IVW LD	creatinine	HMDB0000562	1-stearoyl-2-oleoyl-gps (18:0/18:1)	HMDB0010163	met-d-Creatinine	GCST90199652	17:37200083-37954217	-0.369651714727106	0.440526220354218	0.401405345864478	1.0
MR-IVW LD	creatinine	HMDB0000562	1-stearoyl-2-oleoyl-gps (18:0/18:1)	HMDB0010163	met-d-Creatinine	GCST90199652	17:58690466-59700441	-0.354944863247701	0.347567055447939	0.30714690047032	2.0
MR-IVW LD	creatinine	HMDB0000562	1-stearoyl-2-oleoyl-gps (18:0/18:1)	HMDB0010163	met-d-Creatinine	GCST90199652	18:76910235-77410235	0.477133589664608	0.490188730612059	0.330370877684457	1.0
MR-IVW LD	creatinine	HMDB0000562	1-stearoyl-2-oleoyl-gps (18:0/18:1)	HMDB0010163	met-d-Creatinine	GCST90199652	19:32940263-33709298	0.311508987800366	0.515475599307397	0.545635072400729	1.0
MR-IVW LD	creatinine	HMDB0000562	1-stearoyl-2-oleoyl-gps (18:0/18:1)	HMDB0010163	met-d-Creatinine	GCST90199652	19:45162079-45662079	0.828878436766182	0.645777253981824	0.199304310363907	1.0
MR-IVW LD	creatinine	HMDB0000562	1-stearoyl-2-oleoyl-gps (18:0/18:1)	HMDB0010163	met-d-Creatinine	GCST90199652	20:32653904-33537782	-0.520773950312741	0.519206737846606	0.315851947421135	1.0
MR-IVW LD	creatinine	HMDB0000562	1-stearoyl-2-oleoyl-gps (18:0/18:1)	HMDB0010163	met-d-Creatinine	GCST90199652	22:38345240-38845240	-0.655960343763985	0.533192373432892	0.218603202195558	1.0
MR-IVW LD	creatinine	HMDB0000562	1-(1-enyl-stearoyl)-2-arachidonoyl-gpe (p-18:0/20:4)*	HMDB0005779	GCST90200366	GCST90200058	16:20142332-20642332	0.133652965549334	0.172806329191025	0.439270110456172	1.0
MR-IVW LD	alanine	HMDB0000161	oleate (18:1n9)	HMDB0000207	bioa_001	M01359	1:206985954-207485954	-0.183962106282393	0.367924212564786	0.617075077451974	1.0
MR-IVW LD	alanine	HMDB0000161	oleate (18:1n9)	HMDB0000207	bioa_001	M01359	2:27143030-28594285	0.29367491622576	0.232914588730774	0.207355845086836	1.0
MR-IVW LD	alanine	HMDB0000161	oleate (18:1n9)	HMDB0000207	bioa_001	M01359	2:64958074-65458074	0.0139179656325634	0.320113209549009	0.965320293449228	1.0
MR-IVW LD	alanine	HMDB0000161	oleate (18:1n9)	HMDB0000207	bioa_001	M01359	3:71155270-71655270	-0.045469160842674	0.545629930112115	0.933586496294759	1.0
MR-IVW LD	alanine	HMDB0000161	oleate (18:1n9)	HMDB0000207	bioa_001	M01359	4:88976422-89476422	-0.516887071502608	0.516887071502608	0.317310507862914	1.0
MR-IVW LD	alanine	HMDB0000161	oleate (18:1n9)	HMDB0000207	bioa_001	M01359	7:72732874-73232874	0.167376704947461	0.489254983692586	0.732271676747661	1.0
MR-IVW LD	alanine	HMDB0000161	oleate (18:1n9)	HMDB0000207	bioa_001	M01359	8:145568681-146068681	0.681502203720665	0.559805381627688	0.223455369940965	1.0
MR-IVW LD	alanine	HMDB0000161	oleate (18:1n9)	HMDB0000207	bioa_001	M01359	9:4040541-4540541	0.585121632679084	0.498436946356256	0.240429857397094	1.0
MR-IVW LD	alanine	HMDB0000161	oleate (18:1n9)	HMDB0000207	bioa_001	M01359	11:116336283-116836283	-0.643378973038494	0.514703178430794	0.21129954733371	1.0
MR-IVW LD	alanine	HMDB0000161	oleate (18:1n9)	HMDB0000207	bioa_001	M01359	12:46636543-47713425	0.570502474139249	0.210867168118787	0.0068200332871995	2.0
MR-IVW LD	alanine	HMDB0000161	oleate (18:1n9)	HMDB0000207	bioa_001	M01359	12:56615040-57115040	0.370961253031449	0.274188752240635	0.176074423405834	1.0
MR-IVW LD	alanine	HMDB0000161	oleate (18:1n9)	HMDB0000207	bioa_001	M01359	12:59727701-60227701	0.0097837237386413	0.401132673284305	0.980541330250362	1.0
MR-IVW LD	alanine	HMDB0000161	oleate (18:1n9)	HMDB0000207	bioa_001	M01359	14:75116447-75616447	0.380474098952332	0.570711148428496	0.504985075093844	1.0
MR-IVW LD	alanine	HMDB0000161	oleate (18:1n9)	HMDB0000207	bioa_001	M01359	16:69621701-70931491	0.146374527576375	0.262284620710224	0.576793072549165	3.0
MR-IVW LD	alanine	HMDB0000161	oleate (18:1n9)	HMDB0000207	bioa_001	M01359	17:40568584-41068584	-0.291162556925304	0.582325113850608	0.617075077451974	1.0
MR-IVW LD	alanine	HMDB0000161	oleate (18:1n9)	HMDB0000207	bioa_001	M01359	22:18906543-19406543	0.281751349146836	0.589116457307021	0.632464543594737	1.0
MR-IVW LD	eicosapentaenoate (epa; 20:5n3)	HMDB0001999	1-methylnicotinamide	HMDB0000699	GCST90200349	GCST90200406	11:61319830-61819830	0.004212697730704	0.0781221039127276	0.956995293037109	1.0
MR-IVW LD	cysteinylglycine	HMDB0000078	hypotaurine	HMDB0000965	GCST90200364	GCST90200379	16:15885043-16385043	0.100074061413259	0.150945080796992	0.50734127677875	1.0
MR-IVW LD	cysteinylglycine	HMDB0000078	hypotaurine	HMDB0000965	GCST90200364	GCST90200379	16:89076223-90262231	0.274109896740398	0.0673550363137839	4.70883985754871e-05	2.0
MR-IVW LD	cysteinylglycine	HMDB0000078	hypotaurine	HMDB0000965	GCST90200364	GCST90200379	19:52317323-52817323	0.0353440597883351	0.183479009103825	0.847246621382594	1.0
MR-IVW LD	glutamate	HMDB0000148	uridine	HMDB0000296	bioa_007	GCST90200407	12:121174861-121674861	-0.273538531620597	0.336691666237226	0.416544731335453	1.0
MR-IVW LD	lactate	HMDB0000190	5-acetylamino-6-formylamino-3-methyluracil	HMDB0011105	met-d-Lactate	GCST90200680	2:27348097-28101918	-0.929137849275645	0.669336835819706	0.165092319703361	1.0
MR-IVW LD	lactate	HMDB0000190	5-acetylamino-6-formylamino-3-methyluracil	HMDB0011105	met-d-Lactate	GCST90200680	6:135171067-135671067	-0.29558384949312	0.516160018671589	0.566875380912178	1.0
MR-IVW LD	lactate	HMDB0000190	5-acetylamino-6-formylamino-3-methyluracil	HMDB0011105	met-d-Lactate	GCST90200680	8:106333124-106833124	0.939976741076739	0.614905491884189	0.126350644407155	1.0
MR-IVW LD	lactate	HMDB0000190	5-acetylamino-6-formylamino-3-methyluracil	HMDB0011105	met-d-Lactate	GCST90200680	9:4513176-5186407	-0.508728407128442	0.440835874377311	0.248496627399903	1.0
MR-IVW LD	lactate	HMDB0000190	5-acetylamino-6-formylamino-3-methyluracil	HMDB0011105	met-d-Lactate	GCST90200680	10:2727379-3389269	-0.291471727473374	0.277378987036103	0.293347329197149	2.0
MR-IVW LD	lactate	HMDB0000190	5-acetylamino-6-formylamino-3-methyluracil	HMDB0011105	met-d-Lactate	GCST90200680	11:118839742-119339742	-0.646022833193861	0.678212147258392	0.340824210486123	1.0
MR-IVW LD	lactate	HMDB0000190	5-acetylamino-6-formylamino-3-methyluracil	HMDB0011105	met-d-Lactate	GCST90200680	12:111682800-113133476	0.748306163388044	0.445155793784219	0.0927632313287857	1.0
MR-IVW LD	lactate	HMDB0000190	5-acetylamino-6-formylamino-3-methyluracil	HMDB0011105	met-d-Lactate	GCST90200680	20:8379807-8879807	-1.15652535754454	0.664075991870231	0.081586211202489	1.0
MR-IVW LD	lactate	HMDB0000190	5-acetylamino-6-formylamino-3-methyluracil	HMDB0011105	met-d-Lactate	GCST90200680	22:21708872-22208872	-0.30483854001723	0.711415320753366	0.668290126237284	1.0
MR-IVW LD	mannose	HMDB0000169	paraxanthine	HMDB0001860	GCST90200435	M18254	2:27176853-28662558	0.100588271376648	0.0992819301899374	0.31098474845052	1.0
MR-IVW LD	citrulline	HMDB0000904	tyrosine	HMDB0000158	M02132	met-d-Tyr	10:97115163-97871266	0.0456878835340054	0.041775145158503	0.274103301557932	1.0
MR-IVW LD	aspartate	HMDB0000191	biliverdin	HMDB0001008	bioa_004	M02137	2:211431243-211931243	0.104468623123468	0.374345899525763	0.780191283863633	1.0
MR-IVW LD	aspartate	HMDB0000191	biliverdin	HMDB0001008	bioa_004	M02137	4:178111051-178611051	0.193685089836859	0.124305356163953	0.119200174615522	1.0
MR-IVW LD	aspartate	HMDB0000191	biliverdin	HMDB0001008	bioa_004	M02137	12:101969766-102469766	0.0350478671533641	0.188382285949339	0.852408287000748	1.0
MR-IVW LD	biliverdin	HMDB0001008	alpha-ketoglutarate	HMDB0000208	GCST90200706	GCST90200455	2:233898737-234978158	-0.010172769401334	0.0264861257793644	0.70091976414478	4.0
MR-IVW LD	biliverdin	HMDB0001008	alpha-ketoglutarate	HMDB0000208	GCST90200706	GCST90200455	12:21102315-21602315	0.0430788197948763	0.12877856546973	0.737988290771842	1.0
MR-IVW LD	sphingosine	HMDB0000252	4-acetamidobutanoate	HMDB0003681	GCST90200385	GCST90200311	3:56598999-57098999	-0.0097925387697296	0.144680821971187	0.946037395248618	1.0
MR-IVW LD	kynurenine	HMDB0000684	ornithine	HMDB0000214	GCST90199636	M01493	8:39554593-40054593	0.0297014599372526	0.178208759623516	0.867632334778193	1.0
MR-IVW LD	kynurenine	HMDB0000684	ornithine	HMDB0000214	GCST90199636	M01493	12:111809557-113090766	0.112701051404365	0.159107366688516	0.4787382817329	1.0
MR-IVW LD	kynurenine	HMDB0000684	ornithine	HMDB0000214	GCST90199636	M01493	16:87568373-88128072	-0.162577869916724	0.0748278123791114	0.0298034251905659	2.0
MR-IVW LD	tyrosine	HMDB0000158	betaine	HMDB0000043	M01299	GCST90200425	1:154514715-155014715	0.031461169331392	0.167781103160489	0.851258285522779	1.0
MR-IVW LD	tyrosine	HMDB0000158	betaine	HMDB0000043	M01299	GCST90200425	6:111242119-112061922	0.180437619215156	0.147261746175254	0.220467831036995	1.0
MR-IVW LD	tyrosine	HMDB0000158	betaine	HMDB0000043	M01299	GCST90200425	16:71357384-72149586	-0.12175247677314	0.162713922710696	0.454302764823071	1.0
MR-IVW LD	dimethylglycine	HMDB0000092	histidine	HMDB0000177	GCST90200424	GCST90200377	5:78080227-78832833	-0.0479223412691336	0.0449955672811043	0.28685519118707	3.0
MR-IVW LD	dimethylglycine	HMDB0000092	histidine	HMDB0000177	GCST90200424	GCST90200377	10:103976834-104737382	0.238507497175365	0.165506968851969	0.149564277122577	1.0
MR-IVW LD	dimethylglycine	HMDB0000092	histidine	HMDB0000177	GCST90200424	GCST90200377	15:76242337-76742337	0.046112254389365	0.137549052797527	0.737442350829327	1.0
MR-IVW LD	s-1-pyrroline-5-carboxylate	HMDB0001301	bilirubin (z,z)	HMDB0000054	GCST90200381	GCST90200704	1:18949448-19449448	-0.0301156056423932	0.145965349705238	0.836540771226255	1.0
MR-IVW LD	s-1-pyrroline-5-carboxylate	HMDB0001301	bilirubin (z,z)	HMDB0000054	GCST90200381	GCST90200704	8:144432748-145014955	-0.0893084076432453	0.0441346552672455	0.0430171134718198	3.0
MR-IVW LD	glycochenodeoxycholate	HMDB0000637	choline	HMDB0000097	M32346	GCST90200327	6:156877825-157377825	-0.220931169324962	0.152593684775519	0.147661933645138	1.0
MR-IVW LD	serine	HMDB0000187	taurocholate	HMDB0000036	M32315	M18497	1:119966025-120466025	-0.103276855987529	0.134423844301228	0.442313320768769	1.0
MR-IVW LD	serine	HMDB0000187	taurocholate	HMDB0000036	M32315	M18497	2:211323559-211823559	0.153075719876098	0.179411327596716	0.393542299310132	1.0
MR-IVW LD	serine	HMDB0000187	taurocholate	HMDB0000036	M32315	M18497	7:55822010-56322010	-0.401619091693711	0.188515083856231	0.0331357347404196	1.0
MR-IVW LD	aspartate	HMDB0000191	betaine	HMDB0000043	bioa_004	GCST90200425	2:211431243-211931243	1.18165999686991	0.325976459991876	0.0002889774726795	1.0
MR-IVW LD	aspartate	HMDB0000191	betaine	HMDB0000043	bioa_004	GCST90200425	4:178111051-178611051	0.0465047224940377	0.108349295949826	0.66776959239702	1.0
MR-IVW LD	aspartate	HMDB0000191	betaine	HMDB0000043	bioa_004	GCST90200425	12:101969766-102469766	-0.207504266013564	0.164155683336554	0.206204922100526	1.0
MR-IVW LD	5-oxoproline	HMDB0000267	leucine	HMDB0000687	M01494	M00060	8:144903138-145403138	-0.065642150144041	0.0508197291437737	0.19647260583939	1.0
MR-IVW LD	asparagine	HMDB0000168	2-aminobutyrate	HMDB0000452	GCST90200452	GCST90200305	2:211293055-211793055	-0.139450631855088	0.180244067823566	0.439122014298665	1.0
MR-IVW LD	asparagine	HMDB0000168	2-aminobutyrate	HMDB0000452	GCST90200452	GCST90200305	7:97139584-97639584	0.0827552641337746	0.171629238234323	0.629681898876679	1.0
MR-IVW LD	asparagine	HMDB0000168	2-aminobutyrate	HMDB0000452	GCST90200452	GCST90200305	11:61850353-62350353	0.23549844114432	0.138155726279522	0.0882714963068756	1.0
MR-IVW LD	asparagine	HMDB0000168	2-aminobutyrate	HMDB0000452	GCST90200452	GCST90200305	14:103842789-104825326	-0.0445974584159474	0.0365265466139449	0.222101102276064	2.0
MR-IVW LD	urate	HMDB0000289	sphingosine	HMDB0000252	GCST90200307	GCST90200385	2:207223753-207723753	-0.223467287951922	0.181087675375679	0.21719241711291	1.0
MR-IVW LD	urate	HMDB0000289	sphingosine	HMDB0000252	GCST90200307	GCST90200385	4:9672167-10439135	0.0286424670366836	0.0601462278656208	0.633922029801771	1.0
MR-IVW LD	urate	HMDB0000289	sphingosine	HMDB0000252	GCST90200307	GCST90200385	4:88802323-89302323	0.0468082579055448	0.164097077263086	0.775454639555504	1.0
MR-IVW LD	urate	HMDB0000289	sphingosine	HMDB0000252	GCST90200307	GCST90200385	11:64114866-64614866	0.154503057226105	0.175450847330823	0.37853114587488	1.0
MR-IVW LD	urate	HMDB0000289	sphingosine	HMDB0000252	GCST90200307	GCST90200385	12:114208961-114708961	-0.0840758715999061	0.186313489977414	0.651801992029771	1.0
MR-IVW LD	acetylphosphate	HMDB0001494	sulfate*	HMDB01448	M15488	GCST90199896	1:109564880-110064880	0.0657585291385554	0.164246017301521	0.688886926117374	1.0
MR-IVW LD	acetylphosphate	HMDB0001494	sulfate*	HMDB01448	M15488	GCST90199896	6:96128415-96628415	0.212167066456706	0.170175791391956	0.21248832012268	1.0
MR-IVW LD	glycine	HMDB0000123	kynurenate	HMDB0000715	GCST90200707	GCST90200454	1:75967169-76467169	0.146107628839843	0.177293201751354	0.409881774691123	1.0
MR-IVW LD	glycine	HMDB0000123	kynurenate	HMDB0000715	GCST90200707	GCST90200454	2:211036896-212058697	-0.135447522885178	0.0280826156640489	1.41287039473423e-06	2.0
MR-IVW LD	glycine	HMDB0000123	kynurenate	HMDB0000715	GCST90200707	GCST90200454	3:125659669-126159669	-0.11027523809011	0.181135292256224	0.542656749511866	1.0
MR-IVW LD	glycine	HMDB0000123	kynurenate	HMDB0000715	GCST90200707	GCST90200454	9:6290540-6790540	-0.0471865133303294	0.137748729707553	0.731933275771842	1.0
MR-IVW LD	3-hydroxybutyrate (bhba)	HMDB0000011	cortisol	HMDB0000063	met-d-bOHbutyrate	GCST90200378	1:230050269-230550269	-0.741194991201579	0.548950600530172	0.176950733913272	1.0
MR-IVW LD	3-hydroxybutyrate (bhba)	HMDB0000011	cortisol	HMDB0000063	met-d-bOHbutyrate	GCST90200378	5:41452897-42471829	-0.688559894833648	0.387169244307336	0.0753305058151847	1.0
MR-IVW LD	3-hydroxybutyrate (bhba)	HMDB0000011	cortisol	HMDB0000063	met-d-bOHbutyrate	GCST90200378	8:8059014-8559014	-0.0007944163429637	0.630685969501876	0.99899497943836	1.0
MR-IVW LD	3-hydroxybutyrate (bhba)	HMDB0000011	cortisol	HMDB0000063	met-d-bOHbutyrate	GCST90200378	8:8580720-9433358	0.128168756707633	0.495387937802397	0.795848188289371	1.0
MR-IVW LD	3-hydroxybutyrate (bhba)	HMDB0000011	cortisol	HMDB0000063	met-d-bOHbutyrate	GCST90200378	8:9546321-10530228	-0.343581661579243	0.577871342394067	0.552134759383741	1.0
MR-IVW LD	3-hydroxybutyrate (bhba)	HMDB0000011	cortisol	HMDB0000063	met-d-bOHbutyrate	GCST90200378	8:10591858-11909109	-0.541309175833543	0.508804059365682	0.287380648363844	1.0
MR-IVW LD	3-hydroxybutyrate (bhba)	HMDB0000011	cortisol	HMDB0000063	met-d-bOHbutyrate	GCST90200378	9:107339744-107915739	0.192596943773994	0.421353690557807	0.647605700326176	2.0
MR-IVW LD	3-hydroxybutyrate (bhba)	HMDB0000011	cortisol	HMDB0000063	met-d-bOHbutyrate	GCST90200378	10:113694271-114194271	0.0811774616033637	0.449740598763332	0.856761304951558	1.0
MR-IVW LD	3-hydroxybutyrate (bhba)	HMDB0000011	cortisol	HMDB0000063	met-d-bOHbutyrate	GCST90200378	11:116451535-117240760	-0.228284517286208	0.627450455958549	0.715985889817472	1.0
MR-IVW LD	3-hydroxybutyrate (bhba)	HMDB0000011	cortisol	HMDB0000063	met-d-bOHbutyrate	GCST90200378	12:122375755-122875755	0.120299219506346	0.573529653763815	0.833860928341564	1.0
MR-IVW LD	3-hydroxybutyrate (bhba)	HMDB0000011	cortisol	HMDB0000063	met-d-bOHbutyrate	GCST90200378	14:94393207-95094947	0.338588520526819	0.290618404515338	0.24399381233822	2.0
MR-IVW LD	3-hydroxybutyrate (bhba)	HMDB0000011	cortisol	HMDB0000063	met-d-bOHbutyrate	GCST90200378	15:58430643-58980498	-0.429974000876293	0.397635196094138	0.279551315315699	2.0
MR-IVW LD	3-hydroxybutyrate (bhba)	HMDB0000011	cortisol	HMDB0000063	met-d-bOHbutyrate	GCST90200378	16:71899923-73042963	0.338152306365752	0.331502786313764	0.307700614974468	1.0
MR-IVW LD	3-hydroxybutyrate (bhba)	HMDB0000011	cortisol	HMDB0000063	met-d-bOHbutyrate	GCST90200378	17:6935779-7435779	-0.0791772467451649	0.573182649456759	0.890132812885696	1.0
MR-IVW LD	3-hydroxybutyrate (bhba)	HMDB0000011	cortisol	HMDB0000063	met-d-bOHbutyrate	GCST90200378	19:45161941-45661941	-0.107368267351147	0.387640065369783	0.781796013853079	1.0
MR-IVW LD	tryptophan	HMDB0000929	arginine	HMDB0000517	M00054	bioa_002	3:20813578-21313578	-0.0669282691766303	0.0774632745099892	0.387587890553161	1.0
MR-IVW LD	tryptophan	HMDB0000929	arginine	HMDB0000517	M00054	bioa_002	3:189559163-190059163	0.0552466373728845	0.0882534143336813	0.531314941327519	1.0
MR-IVW LD	tryptophan	HMDB0000929	arginine	HMDB0000517	M00054	bioa_002	4:156579823-157079823	-0.0720498814989832	0.072411941205008	0.319736264350986	1.0
MR-IVW LD	tryptophan	HMDB0000929	arginine	HMDB0000517	M00054	bioa_002	5:142947848-143447848	0.141751789250663	0.0774599941260442	0.0672499388392535	1.0
MR-IVW LD	tryptophan	HMDB0000929	arginine	HMDB0000517	M00054	bioa_002	5:153760041-154260041	0.120639518071213	0.0882512933951801	0.17162530551011	1.0
MR-IVW LD	tryptophan	HMDB0000929	arginine	HMDB0000517	M00054	bioa_002	6:111281159-111781159	-0.0213330201838036	0.0748527023993111	0.775644141925003	1.0
MR-IVW LD	tryptophan	HMDB0000929	arginine	HMDB0000517	M00054	bioa_002	6:125293311-125793311	0.0777766469332538	0.0802648575162587	0.332545189177903	1.0
MR-IVW LD	tryptophan	HMDB0000929	arginine	HMDB0000517	M00054	bioa_002	7:14057409-14557409	-0.0246612483495205	0.0865306959632303	0.775644141925003	1.0
MR-IVW LD	tryptophan	HMDB0000929	arginine	HMDB0000517	M00054	bioa_002	11:116404435-116904435	-0.0629938866154105	0.086530064032157	0.466613586292528	1.0
MR-IVW LD	tryptophan	HMDB0000929	arginine	HMDB0000517	M00054	bioa_002	16:53794515-54294515	0.0645130962876877	0.0882532096958803	0.46477915293729	1.0
MR-IVW LD	cytidine	HMDB0000089	5-methylthioadenosine (mta)	HMDB0001173	GCST90200429	GCST90200359	15:85255020-85755020	-0.223149189947625	0.145289689683082	0.124565009191073	1.0
MR-IVW LD	beta-citrylglutamate	HMDB0241915	glycerol 3-phosphate	HMDB0000126	GCST90199911	GCST90199638	3:183486882-183986882	0.0123232710854854	0.118285387212577	0.91702449632972	1.0
MR-IVW LD	beta-citrylglutamate	HMDB0241915	glycerol 3-phosphate	HMDB0000126	GCST90199911	GCST90199638	11:88203934-92094388	0.0184067746233642	0.0283729030110347	0.516503311657861	5.0
MR-IVW LD	3-methyl-2-oxobutyrate	HMDB0000019	phosphate	HMDB0001429	GCST90199677	GCST90200393	4:88953670-89453670	-0.0068199456324974	0.122616864537443	0.955644559882799	1.0
MR-IVW LD	bilirubin (z,z)	HMDB0000054	glycochenodeoxycholate	HMDB0000637	M27716	GCST90200342	2:234140469-234918570	-0.0477539012475482	0.0367276303529972	0.193526494741068	1.0
MR-IVW LD	n-formylanthranilic acid	HMDB0004089	tyrosine	HMDB0000158	GCST90199960	M01299	2:143548189-144048189	-0.130528089482888	0.123276528956061	0.289680155734687	1.0
MR-IVW LD	n-formylanthranilic acid	HMDB0004089	tyrosine	HMDB0000158	GCST90199960	M01299	17:75643177-76448530	0.0523912571434991	0.0591775712946042	0.37598251966466	3.0
MR-IVW LD	3-(4-hydroxyphenyl)lactate	HMDB0000755	isoleucine	HMDB0000172	GCST90200371	M01125	6:111301079-111801079	0.0511373803045296	0.191765176141988	0.789725820928053	1.0
MR-IVW LD	3-(4-hydroxyphenyl)lactate	HMDB0000755	isoleucine	HMDB0000172	GCST90200371	M01125	17:79941425-80441425	-0.0607788546994116	0.108051297243398	0.57377540363273	1.0
MR-IVW LD	creatinine	HMDB0000562	kynurenine	HMDB0000684	M00513	M15140	7:23845366-24345366	0.438375604936643	0.173311285672625	0.011425389784428	1.0
MR-IVW LD	valine	HMDB0000883	valine	HMDB0000883	M01649	GCST90200442	4:88976422-89476422	0.529901710799891	0.149444052047534	0.0003913934348968	1.0
MR-IVW LD	s-1-pyrroline-5-carboxylate	HMDB0001301	cortisol	HMDB0000063	GCST90200381	GCST90200378	1:18949448-19449448	0.174621740862942	0.146557518052698	0.233461484378803	1.0
MR-IVW LD	s-1-pyrroline-5-carboxylate	HMDB0001301	cortisol	HMDB0000063	GCST90200381	GCST90200378	8:144432748-145014955	-0.0020263430531727	0.0443230374110909	0.963535332862939	3.0
MR-IVW LD	orotate	HMDB0000226	arginine	HMDB0000517	GCST90200392	GCST90200372	3:123305909-124961335	0.009862142477424	0.0310188725554974	0.750530397771471	3.0
MR-IVW LD	orotate	HMDB0000226	arginine	HMDB0000517	GCST90200392	GCST90200372	7:32831514-33590783	-0.0026404442248233	0.0492011655546953	0.957201037430396	1.0
MR-IVW LD	3-ureidopropionate	HMDB0000026	methionine	HMDB0000696	GCST90200283	M01302	22:24662232-25162232	0.0273374383426174	0.127574712265548	0.830324257655795	1.0
MR-IVW LD	3-(4-hydroxyphenyl)lactate	HMDB0000755	leucine	HMDB0000687	GCST90200371	met-d-Leu	6:111301079-111801079	-0.103264897362743	0.0484461211314619	0.0330445918806781	1.0
MR-IVW LD	3-(4-hydroxyphenyl)lactate	HMDB0000755	leucine	HMDB0000687	GCST90200371	met-d-Leu	17:79941425-80441425	-0.0417576892563936	0.0273117207755379	0.12628197961646	1.0
MR-IVW LD	uridine	HMDB0000296	cortisone	HMDB0002802	GCST90200407	M01769	1:20666238-21166238	-0.258495237685604	0.121334499321814	0.03313573474042	1.0
MR-IVW LD	uridine	HMDB0000296	cortisone	HMDB0002802	GCST90200407	M01769	7:47877194-48377194	0.175233980507801	0.175233980507801	0.317310507862914	1.0
MR-IVW LD	uridine	HMDB0000296	cortisone	HMDB0002802	GCST90200407	M01769	22:50686035-51186035	0.265676173447698	0.181778434464215	0.143867728481616	1.0
MR-IVW LD	creatine	HMDB0000064	3-(4-hydroxyphenyl)lactate	HMDB0000755	GCST90200323	M32197	2:211290507-211790507	-0.129860468738087	0.107689169197438	0.227862855875691	1.0
MR-IVW LD	creatine	HMDB0000064	3-(4-hydroxyphenyl)lactate	HMDB0000755	GCST90200323	M32197	15:45404327-45904327	0.142428182149954	0.148125309435954	0.336281496460681	1.0
MR-IVW LD	hypoxanthine	HMDB0000157	3-methyl-2-oxovalerate	HMDB0000491	M03127	GCST90199631	6:16038192-16538192	0.0092562544137217	0.114004309024227	0.935289146102111	1.0
MR-IVW LD	n-acetylglucosaminylasparagine	HMDB0000489	histidine	HMDB0000177	GCST90200316	GCST90200377	4:178111987-178611987	0.100003649098093	0.11021191071978	0.364207965859099	1.0
MR-IVW LD	n-acetylglucosaminylasparagine	HMDB0000489	histidine	HMDB0000177	GCST90200316	GCST90200377	6:167457759-167966043	0.0244957014605719	0.0380217863074083	0.519410508380871	4.0
MR-IVW LD	n-acetylglucosaminylasparagine	HMDB0000489	histidine	HMDB0000177	GCST90200316	GCST90200377	14:94594947-95094947	0.099966723911985	0.129382354627158	0.439732072436882	1.0
MR-IVW LD	n-acetylglucosaminylasparagine	HMDB0000489	histidine	HMDB0000177	GCST90200316	GCST90200377	17:64055051-64555051	-0.166836236939527	0.127354203721438	0.190189911893579	1.0
MR-IVW LD	myo-inositol	HMDB0000211	histidine	HMDB0000177	M19934	met-d-His	16:24681798-25181798	-0.0477730894212078	0.0355974383047073	0.179583907008242	1.0
MR-IVW LD	myo-inositol	HMDB0000211	histidine	HMDB0000177	M19934	met-d-His	19:18368867-18868867	-0.0819307961119112	0.0354238076257857	0.0207295793855206	1.0
MR-IVW LD	n-stearoyl-sphingosine (d18:1/18:0)*	HMDB0004950	phenylalanine	HMDB0000159	GCST90200341	M00064	10:64645010-65401382	0.0406359777357359	0.193020894244751	0.833256914830541	1.0
MR-IVW LD	n-stearoyl-sphingosine (d18:1/18:0)*	HMDB0004950	phenylalanine	HMDB0000159	GCST90200341	M00064	14:63982220-64482220	-0.0327368788499479	0.163684394249742	0.841480581121797	1.0
MR-IVW LD	n-stearoyl-sphingosine (d18:1/18:0)*	HMDB0004950	phenylalanine	HMDB0000159	GCST90200341	M00064	18:55052269-55552269	0.0747281191575395	0.181482575096883	0.68051189290169	1.0
MR-IVW LD	mannose	HMDB0000169	glycochenodeoxycholate	HMDB0000637	M00584	GCST90200342	2:27182547-28770083	0.0418158180092215	0.0714350995790525	0.558300332322058	1.0
MR-IVW LD	myo-inositol	HMDB0000211	glycerol 3-phosphate	HMDB0000126	GCST90200401	M15365	16:24676314-25176314	0.108565333499224	0.176921284220959	0.539455648469802	1.0
MR-IVW LD	3-hydroxybutyrate (bhba)	HMDB0000011	glycochenodeoxycholate	HMDB0000637	met-d-bOHbutyrate	GCST90200342	1:230050269-230550269	-0.138188054007906	0.549983774836169	0.801614320573627	1.0
MR-IVW LD	3-hydroxybutyrate (bhba)	HMDB0000011	glycochenodeoxycholate	HMDB0000637	met-d-bOHbutyrate	GCST90200342	5:41452897-42471829	0.291009239444711	0.38791777006132	0.453144615632572	1.0
MR-IVW LD	3-hydroxybutyrate (bhba)	HMDB0000011	glycochenodeoxycholate	HMDB0000637	met-d-bOHbutyrate	GCST90200342	8:8059014-8559014	-0.340123895253669	0.631793917679568	0.590338017122264	1.0
MR-IVW LD	3-hydroxybutyrate (bhba)	HMDB0000011	glycochenodeoxycholate	HMDB0000637	met-d-bOHbutyrate	GCST90200342	8:8580720-9433358	-1.22794789144078	0.496082919573608	0.0133128928231694	1.0
MR-IVW LD	3-hydroxybutyrate (bhba)	HMDB0000011	glycochenodeoxycholate	HMDB0000637	met-d-bOHbutyrate	GCST90200342	8:9546321-10530228	-0.887065573363332	0.57882602011175	0.125392836567519	1.0
MR-IVW LD	3-hydroxybutyrate (bhba)	HMDB0000011	glycochenodeoxycholate	HMDB0000637	met-d-bOHbutyrate	GCST90200342	8:10591858-11909109	-0.887005695759725	0.509647607922174	0.0817836415901647	1.0
MR-IVW LD	3-hydroxybutyrate (bhba)	HMDB0000011	glycochenodeoxycholate	HMDB0000637	met-d-bOHbutyrate	GCST90200342	9:107339744-107915739	0.0501088970072525	0.422099513602133	0.90550236626077	2.0
MR-IVW LD	3-hydroxybutyrate (bhba)	HMDB0000011	glycochenodeoxycholate	HMDB0000637	met-d-bOHbutyrate	GCST90200342	10:113694271-114194271	-0.887220789810815	0.450432550216197	0.0488717966712416	1.0
MR-IVW LD	3-hydroxybutyrate (bhba)	HMDB0000011	glycochenodeoxycholate	HMDB0000637	met-d-bOHbutyrate	GCST90200342	11:116451535-117240760	-0.807397379008877	0.628505434332708	0.198921363728001	1.0
MR-IVW LD	3-hydroxybutyrate (bhba)	HMDB0000011	glycochenodeoxycholate	HMDB0000637	met-d-bOHbutyrate	GCST90200342	12:122375755-122875755	0.22078783903991	0.574543737507455	0.700768128733992	1.0
MR-IVW LD	3-hydroxybutyrate (bhba)	HMDB0000011	glycochenodeoxycholate	HMDB0000637	met-d-bOHbutyrate	GCST90200342	14:94393207-95094947	0.0765650856071291	0.291143488309867	0.792565541555127	2.0
MR-IVW LD	3-hydroxybutyrate (bhba)	HMDB0000011	glycochenodeoxycholate	HMDB0000637	met-d-bOHbutyrate	GCST90200342	15:58430643-58980498	-0.802005484903708	0.39830410899659	0.0440567354784025	2.0
MR-IVW LD	3-hydroxybutyrate (bhba)	HMDB0000011	glycochenodeoxycholate	HMDB0000637	met-d-bOHbutyrate	GCST90200342	16:71899923-73042963	-0.513273839489645	0.332063544373184	0.122174695063157	1.0
MR-IVW LD	3-hydroxybutyrate (bhba)	HMDB0000011	glycochenodeoxycholate	HMDB0000637	met-d-bOHbutyrate	GCST90200342	17:6935779-7435779	-0.273467642338561	0.574192463114605	0.633885759594103	1.0
MR-IVW LD	3-hydroxybutyrate (bhba)	HMDB0000011	glycochenodeoxycholate	HMDB0000637	met-d-bOHbutyrate	GCST90200342	19:45161941-45661941	-0.214217111106242	0.388322519522068	0.581189949387701	1.0
MR-IVW LD	n-acetylornithine	HMDB0003357	inositol 1-phosphate (i1p)	HMDB0000213	M15630	M01481	2:73124156-74349562	-0.0676852385618987	0.0517574859035507	0.190962140847996	2.0
MR-IVW LD	citrate	HMDB0000094	bilirubin (z,z)	HMDB0000054	GCST90200304	M27716	5:14503745-15117020	0.305303662701126	0.207866323541193	0.141900610277982	1.0
MR-IVW LD	citrate	HMDB0000094	bilirubin (z,z)	HMDB0000054	GCST90200304	M27716	17:6357018-6961881	-0.0231866558827346	0.0942871758482195	0.805747826474215	3.0
MR-IVW LD	citrate	HMDB0000094	bilirubin (z,z)	HMDB0000054	GCST90200304	M27716	22:19003274-19503274	-0.0522915333272287	0.176139901733825	0.766561943282694	1.0
MR-IVW LD	sphingosine 1-phosphate	HMDB0000277	adenosine 5'-diphosphate (adp)	HMDB0001341	GCST90199657	GCST90200355	17:74160792-74684003	0.114117874685615	0.163136898449772	0.484225772609706	2.0
MR-IVW LD	glycine	HMDB0000123	gluconate	HMDB0000625	met-d-Gly	GCST90200373	1:11606378-12106378	-0.345868098658881	0.664723930103976	0.602841666196557	1.0
MR-IVW LD	glycine	HMDB0000123	gluconate	HMDB0000625	met-d-Gly	GCST90200373	1:75982013-76482013	0.365055895392253	0.376038600826675	0.331651032695207	1.0
MR-IVW LD	glycine	HMDB0000123	gluconate	HMDB0000625	met-d-Gly	GCST90200373	1:120004506-120504506	-0.625868238250747	0.457710926116998	0.171503851408704	2.0
MR-IVW LD	glycine	HMDB0000123	gluconate	HMDB0000625	met-d-Gly	GCST90200373	1:151589838-152089838	-1.12578054469117	0.729173338912074	0.122609294863932	1.0
MR-IVW LD	glycine	HMDB0000123	gluconate	HMDB0000625	met-d-Gly	GCST90200373	2:165276338-165776338	0.550889726203719	0.598535943946518	0.357366174518804	1.0
MR-IVW LD	glycine	HMDB0000123	gluconate	HMDB0000625	met-d-Gly	GCST90200373	2:208538752-212979649	0.0322125222279848	0.0308867069050385	0.296982978544753	61.0
MR-IVW LD	glycine	HMDB0000123	gluconate	HMDB0000625	met-d-Gly	GCST90200373	2:226790540-227290540	-0.471143662595241	0.664462518278546	0.47828736597129	1.0
MR-IVW LD	glycine	HMDB0000123	gluconate	HMDB0000625	met-d-Gly	GCST90200373	3:12110357-12610357	-0.0048272889670529	0.677244587585185	0.994312857136207	1.0
MR-IVW LD	glycine	HMDB0000123	gluconate	HMDB0000625	met-d-Gly	GCST90200373	3:48534270-49826414	-0.2036707804441	0.608029849225734	0.737648930263494	1.0
MR-IVW LD	glycine	HMDB0000123	gluconate	HMDB0000625	met-d-Gly	GCST90200373	3:125116791-126249375	-0.0994814201770428	0.165176873820248	0.546993039276537	5.0
MR-IVW LD	glycine	HMDB0000123	gluconate	HMDB0000625	met-d-Gly	GCST90200373	4:102676923-103438709	0.0175232782380941	0.566347576769303	0.975316707949897	1.0
MR-IVW LD	glycine	HMDB0000123	gluconate	HMDB0000625	met-d-Gly	GCST90200373	5:90005685-90505685	-1.13102086047532	0.563607799972766	0.0447761175846265	1.0
MR-IVW LD	glycine	HMDB0000123	gluconate	HMDB0000625	met-d-Gly	GCST90200373	5:131427047-131927047	0.578726087967594	0.649975444368883	0.373261091714726	1.0
MR-IVW LD	glycine	HMDB0000123	gluconate	HMDB0000625	met-d-Gly	GCST90200373	6:131620261-132120261	1.51103573746757	0.736088149136431	0.0400927714152612	1.0
MR-IVW LD	glycine	HMDB0000123	gluconate	HMDB0000625	met-d-Gly	GCST90200373	6:160518860-161018860	1.1500547181273	0.638883067523558	0.0718445263323361	1.0
MR-IVW LD	glycine	HMDB0000123	gluconate	HMDB0000625	met-d-Gly	GCST90200373	7:55560073-56715237	0.206038817108177	0.264621891040767	0.436205998321287	2.0
MR-IVW LD	glycine	HMDB0000123	gluconate	HMDB0000625	met-d-Gly	GCST90200373	8:8915380-9434231	0.450217153369018	0.21775807094519	0.0386860519636596	2.0
MR-IVW LD	glycine	HMDB0000123	gluconate	HMDB0000625	met-d-Gly	GCST90200373	8:17169461-17669461	-1.01401294285386	0.586901658495566	0.0840350102722909	1.0
MR-IVW LD	glycine	HMDB0000123	gluconate	HMDB0000625	met-d-Gly	GCST90200373	8:126212070-126756694	0.395947476536962	0.244102831168827	0.104792222391077	2.0
MR-IVW LD	glycine	HMDB0000123	gluconate	HMDB0000625	met-d-Gly	GCST90200373	9:5668443-7086536	0.10787301716984	0.16957337363308	0.52468282678347	4.0
MR-IVW LD	glycine	HMDB0000123	gluconate	HMDB0000625	met-d-Gly	GCST90200373	11:8005408-8505408	0.847902398067467	0.557840052942286	0.128517500669695	1.0
MR-IVW LD	glycine	HMDB0000123	gluconate	HMDB0000625	met-d-Gly	GCST90200373	12:115016-615016	1.04733785472013	0.633221667552101	0.0981309728436645	1.0
MR-IVW LD	glycine	HMDB0000123	gluconate	HMDB0000625	met-d-Gly	GCST90200373	12:21136493-21636493	-0.769163730219961	0.655258989502771	0.240462470511629	1.0
MR-IVW LD	glycine	HMDB0000123	gluconate	HMDB0000625	met-d-Gly	GCST90200373	12:46468358-47667420	-0.0625737821515162	0.343215603107126	0.855334545711663	2.0
MR-IVW LD	glycine	HMDB0000123	gluconate	HMDB0000625	met-d-Gly	GCST90200373	12:56615338-57115338	-0.18263168379804	0.396391369968486	0.644988187162712	1.0
MR-IVW LD	glycine	HMDB0000123	gluconate	HMDB0000625	met-d-Gly	GCST90200373	12:57516305-58016305	0.507043760236797	0.629175200103288	0.420308332356706	1.0
MR-IVW LD	glycine	HMDB0000123	gluconate	HMDB0000625	met-d-Gly	GCST90200373	12:59343804-59843804	1.17742055286366	0.673684205267351	0.0805101596877237	1.0
MR-IVW LD	glycine	HMDB0000123	gluconate	HMDB0000625	met-d-Gly	GCST90200373	13:50472895-50972895	-0.0042225507588123	0.690649682517004	0.99512185822455	1.0
MR-IVW LD	glycine	HMDB0000123	gluconate	HMDB0000625	met-d-Gly	GCST90200373	14:100551720-101051720	-1.61096409848311	0.691645120730727	0.0198496762085539	1.0
MR-IVW LD	glycine	HMDB0000123	gluconate	HMDB0000625	met-d-Gly	GCST90200373	15:42451374-42951374	0.0361909125149435	0.653060289822987	0.955805922708219	1.0
MR-IVW LD	glycine	HMDB0000123	gluconate	HMDB0000625	met-d-Gly	GCST90200373	15:43028726-44613739	0.11620015846994	0.47607996073252	0.807171201714251	1.0
MR-IVW LD	glycine	HMDB0000123	gluconate	HMDB0000625	met-d-Gly	GCST90200373	15:58180763-58713267	0.618508544034004	0.386298879870658	0.109351672351111	2.0
MR-IVW LD	glycine	HMDB0000123	gluconate	HMDB0000625	met-d-Gly	GCST90200373	16:79678196-80178196	0.328857353027012	0.650399358307303	0.613120815886797	1.0
MR-IVW LD	glycine	HMDB0000123	gluconate	HMDB0000625	met-d-Gly	GCST90200373	16:80626853-81422810	0.0189643529627342	0.17015655430953	0.911257625455303	2.0
MR-IVW LD	glycine	HMDB0000123	gluconate	HMDB0000625	met-d-Gly	GCST90200373	17:45235982-45996386	0.508174854097656	0.373252582861809	0.173362957097184	1.0
MR-IVW LD	glycine	HMDB0000123	gluconate	HMDB0000625	met-d-Gly	GCST90200373	19:17984588-18484588	0.900350485278336	0.462002649092194	0.0513193854755135	1.0
MR-IVW LD	creatine	HMDB0000064	n-stearoyl-sphingosine (d18:1/18:0)*	HMDB0004950	M27718	GCST90200341	2:211346498-211846498	0.28303273624637	0.112260500378283	0.0116950729360774	1.0
MR-IVW LD	cytidine	HMDB0000089	s-1-pyrroline-5-carboxylate	HMDB0001301	GCST90200429	GCST90200381	15:85255020-85755020	0.317116204387655	0.14507416337705	0.0288236331485478	1.0
MR-IVW LD	cytidine	HMDB0000089	3-aminoisobutyrate	HMDB0002166	GCST90200429	GCST90200310	15:85255020-85755020	-0.0484519650472858	0.144825283945061	0.737961096517204	1.0
MR-IVW LD	alanine	HMDB0000161	creatinine	HMDB0000562	M32339	M00513	2:27480940-27980940	-0.145442753991018	0.130132990413016	0.263717761833699	1.0
MR-IVW LD	alanine	HMDB0000161	creatinine	HMDB0000562	M32339	M00513	12:46962370-47462370	0.0434149512390816	0.173659804956328	0.802587348634154	1.0
MR-IVW LD	glycerophosphorylcholine (gpc)	HMDB0000086	lactate	HMDB0000190	GCST90199629	M00527	1:40156715-40656715	-0.17661117745363	0.156987713292116	0.260589034273617	1.0
MR-IVW LD	orotidine	HMDB0000788	tryptophan	HMDB0000929	GCST90200681	GCST90200441	3:124271035-124771035	-0.214495517175611	0.176027478906461	0.223021006377326	1.0
MR-IVW LD	orotidine	HMDB0000788	tryptophan	HMDB0000929	GCST90200681	GCST90200441	16:20142332-20642332	-0.0724729334532832	0.163484320433161	0.657547277354224	1.0
MR-IVW LD	orotidine	HMDB0000788	tryptophan	HMDB0000929	GCST90200681	GCST90200441	17:72554076-74203469	-0.0031125903699119	0.0265808934289801	0.906781771196422	1.0
MR-IVW LD	choline phosphate	HMDB0001565	cystathionine	HMDB0000099	GCST90200363	GCST90200383	1:21573292-22142120	-0.0581590551504117	0.0927586334161216	0.530663531752813	2.0
MR-IVW LD	choline phosphate	HMDB0001565	cystathionine	HMDB0000099	GCST90200363	GCST90200383	22:24245541-24745541	0.123015828370963	0.178849696567671	0.491568146822844	1.0
MR-IVW LD	betaine	HMDB0000043	4-hydroxyphenylpyruvate	HMDB0000707	M03141	GCST90200300	2:211337631-211837631	-0.25755067225435	0.136726919108762	0.0596073732412358	1.0
MR-IVW LD	betaine	HMDB0000043	4-hydroxyphenylpyruvate	HMDB0000707	M03141	GCST90200300	5:78095798-78666416	0.0776985592972067	0.0919071930445211	0.397886218817165	2.0
MR-IVW LD	betaine	HMDB0000043	4-hydroxyphenylpyruvate	HMDB0000707	M03141	GCST90200300	12:30349-530349	-0.0417106457163685	0.164304679327294	0.799602496294379	1.0
MR-IVW LD	4-hydroxyphenylpyruvate	HMDB0000707	leucine	HMDB0000687	GCST90200300	met-d-Leu	11:63046797-63546797	-0.0077539791834715	0.0474847868117565	0.870286984236515	1.0
MR-IVW LD	4-hydroxyphenylpyruvate	HMDB0000707	leucine	HMDB0000687	GCST90200300	met-d-Leu	12:122051275-122551275	0.0743790286338665	0.039395395316604	0.0590241706998991	1.0
MR-IVW LD	1-methylnicotinamide	HMDB0000699	myo-inositol	HMDB0000211	GCST90200406	M19934	6:160317928-160817928	0.229775195715844	0.17789047410259	0.196472605839391	1.0
MR-IVW LD	4-acetamidobutanoate	HMDB0003681	beta-citrylglutamate	HMDB0241915	M01558	GCST90199911	8:18010431-18510431	-0.115145331461223	0.0646115568974356	0.0747302108369074	2.0
MR-IVW LD	4-acetamidobutanoate	HMDB0003681	beta-citrylglutamate	HMDB0241915	M01558	GCST90199911	18:22536478-23036478	-0.29876870653755	0.165580338029336	0.0711728383618825	1.0
MR-IVW LD	glutamine	HMDB0000641	cytidine	HMDB0000089	bioa_006	GCST90200429	2:27200724-28253174	-0.0277916917997283	0.346316494446807	0.936038899210923	1.0
MR-IVW LD	glutamine	HMDB0000641	cytidine	HMDB0000089	bioa_006	GCST90200429	2:191299636-192089976	-0.553156700814746	0.327987939299371	0.0916965772033548	1.0
MR-IVW LD	glutamine	HMDB0000641	cytidine	HMDB0000089	bioa_006	GCST90200429	6:20469561-20969561	0.6513140386279	0.607235165247716	0.283455355378696	1.0
MR-IVW LD	glutamine	HMDB0000641	cytidine	HMDB0000089	bioa_006	GCST90200429	7:72732874-73232874	-0.0544709251468409	0.438457455717176	0.90113072207911	1.0
MR-IVW LD	glutamine	HMDB0000641	cytidine	HMDB0000089	bioa_006	GCST90200429	8:134082558-134582558	-0.833020974696742	0.611975371862112	0.173450443327139	1.0
MR-IVW LD	glutamine	HMDB0000641	cytidine	HMDB0000089	bioa_006	GCST90200429	9:4032942-4532942	0.294448711699387	0.530940834996405	0.579182560383158	1.0
MR-IVW LD	glutamine	HMDB0000641	cytidine	HMDB0000089	bioa_006	GCST90200429	10:64798306-65565800	-0.967718046577639	0.611837645918813	0.113727613664159	1.0
MR-IVW LD	glutamine	HMDB0000641	cytidine	HMDB0000089	bioa_006	GCST90200429	10:99109412-99609412	0.415342285032216	0.254590699689302	0.10280344559937	1.0
MR-IVW LD	glutamine	HMDB0000641	cytidine	HMDB0000089	bioa_006	GCST90200429	12:46679007-47711183	0.0976607077005779	0.269622362411946	0.717192912891554	1.0
MR-IVW LD	glutamine	HMDB0000641	cytidine	HMDB0000089	bioa_006	GCST90200429	12:56615040-57375879	-0.0991970470581158	0.0945236872129661	0.293975127177589	1.0
MR-IVW LD	glutamine	HMDB0000641	cytidine	HMDB0000089	bioa_006	GCST90200429	12:59344212-60165849	-0.400637770894292	0.395670282341105	0.311272946723012	1.0
MR-IVW LD	glutamine	HMDB0000641	cytidine	HMDB0000089	bioa_006	GCST90200429	14:100594368-101094368	0.352321205931446	0.542942484800805	0.516396076713143	1.0
MR-IVW LD	glutamine	HMDB0000641	cytidine	HMDB0000089	bioa_006	GCST90200429	15:58477325-58977325	-0.787319249523843	0.594280385595243	0.185228230889752	1.0
MR-IVW LD	sphingosine 1-phosphate	HMDB0000277	glucose	HMDB0000122	GCST90199657	met-d-Glucose	17:74160792-74684003	0.0721532184699352	0.0326719854217205	0.0272155366265074	2.0
MR-IVW LD	methionine	HMDB0000696	citrate	HMDB0000094	bioa_013	M01564	5:89993899-90493899	-0.196258431084645	0.27174244304028	0.470157862857673	1.0
MR-IVW LD	methionine	HMDB0000696	citrate	HMDB0000094	bioa_013	M01564	10:81796208-82296208	-0.495354722227875	0.356655400004069	0.164866539747908	1.0
MR-IVW LD	methionine	HMDB0000696	citrate	HMDB0000094	bioa_013	M01564	12:46900176-47464292	0.425503186524907	0.261590512066036	0.103822030913731	2.0
MR-IVW LD	methionine	HMDB0000696	citrate	HMDB0000094	bioa_013	M01564	12:56615040-57115040	0.315911454458601	0.357117296344504	0.376364106216778	1.0
MR-IVW LD	n6,n6,n6-trimethyllysine	HMDB0001325	spermidine	HMDB0001257	GCST90200344	bioa_033	11:64586385-65555309	-0.0700491072433395	0.0503362235083067	0.164036223878155	2.0
MR-IVW LD	n6,n6,n6-trimethyllysine	HMDB0001325	spermidine	HMDB0001257	GCST90200344	bioa_033	16:67497306-67997306	0.138731142847006	0.116190236890288	0.232477968053251	1.0
MR-IVW LD	arginine	HMDB0000517	betaine	HMDB0000043	bioa_002	GCST90200425	2:24182937-24682937	0.274704165574279	0.351863055397707	0.434971139025312	1.0
MR-IVW LD	arginine	HMDB0000517	betaine	HMDB0000043	bioa_002	GCST90200425	2:211333022-211833022	1.88412284892983	0.244970782833051	1.4574479463528202e-14	1.0
MR-IVW LD	arginine	HMDB0000517	betaine	HMDB0000043	bioa_002	GCST90200425	2:219037276-219788019	-0.263894823776704	0.268084818143445	0.324933308859963	1.0
MR-IVW LD	arginine	HMDB0000517	betaine	HMDB0000043	bioa_002	GCST90200425	4:144583533-145083533	-0.145029528103365	0.262892072006663	0.581174835723016	1.0
MR-IVW LD	arginine	HMDB0000517	betaine	HMDB0000043	bioa_002	GCST90200425	5:177386199-177886199	-0.563638414410671	0.322489107717842	0.0805029883103946	1.0
MR-IVW LD	arginine	HMDB0000517	betaine	HMDB0000043	bioa_002	GCST90200425	6:131339506-132265729	0.0479989804261616	0.12230192606605	0.69471614696542	2.0
MR-IVW LD	arginine	HMDB0000517	betaine	HMDB0000043	bioa_002	GCST90200425	6:135177817-135677817	-0.342610156947317	0.305133423081045	0.26151360578664	1.0
MR-IVW LD	arginine	HMDB0000517	betaine	HMDB0000043	bioa_002	GCST90200425	10:99898951-100398951	0.797102727760357	0.340609169597585	0.0192720294563821	1.0
MR-IVW LD	arginine	HMDB0000517	betaine	HMDB0000043	bioa_002	GCST90200425	12:46680313-47435518	0.0711555305146638	0.288253097173375	0.805023632598496	1.0
MR-IVW LD	arginine	HMDB0000517	betaine	HMDB0000043	bioa_002	GCST90200425	19:12757458-13257458	-0.448323963967379	0.185505532111086	0.015658963942171	1.0
MR-IVW LD	1-methylurate	HMDB0003099	ornithine	HMDB0000214	M34395	bioa_014	8:18010431-18510431	0.0201535936066843	0.0397506777252167	0.612154818570379	1.0
MR-IVW LD	tryptophan	HMDB0000929	threonine	HMDB0000167	M00054	bioa_019	3:20813578-21313578	0.129583749622547	0.0793531840921909	0.102468996668626	1.0
MR-IVW LD	tryptophan	HMDB0000929	threonine	HMDB0000167	M00054	bioa_019	3:189559163-190059163	-0.0438487572077727	0.090409808675822	0.62767634551383	1.0
MR-IVW LD	tryptophan	HMDB0000929	threonine	HMDB0000167	M00054	bioa_019	4:156579823-157079823	0.0235899253234505	0.0741821551051928	0.750484936909338	1.0
MR-IVW LD	tryptophan	HMDB0000929	threonine	HMDB0000167	M00054	bioa_019	5:142947848-143447848	-0.0574538074580722	0.079356087649271	0.469065735072433	1.0
MR-IVW LD	tryptophan	HMDB0000929	threonine	HMDB0000167	M00054	bioa_019	5:153760041-154260041	0.153599309805787	0.090405715012234	0.0893191836145188	1.0
MR-IVW LD	tryptophan	HMDB0000929	threonine	HMDB0000167	M00054	bioa_019	6:111281159-111781159	0.0781371469567789	0.0766802227250039	0.308202966527254	1.0
MR-IVW LD	tryptophan	HMDB0000929	threonine	HMDB0000167	M00054	bioa_019	6:125293311-125793311	-0.0706322067557288	0.0822260846981715	0.390340516005651	1.0
MR-IVW LD	tryptophan	HMDB0000929	threonine	HMDB0000167	M00054	bioa_019	7:14057409-14557409	0.0303164970102328	0.0886447281000993	0.732350892258693	1.0
MR-IVW LD	tryptophan	HMDB0000929	threonine	HMDB0000167	M00054	bioa_019	11:116404435-116904435	0.0082439749637424	0.0886448920832601	0.92590356122363	1.0
MR-IVW LD	tryptophan	HMDB0000929	threonine	HMDB0000167	M00054	bioa_019	16:53794515-54294515	0.0356215132811415	0.09040993218564	0.693581039234956	1.0
MR-IVW LD	serine	HMDB0000187	1-methylxanthine	HMDB0010738	bioa_018	GCST90199763	1:11610843-12110843	0.569651911143501	0.343521217943936	0.0972624052274576	1.0
MR-IVW LD	serine	HMDB0000187	1-methylxanthine	HMDB0010738	bioa_018	GCST90199763	1:119427250-120522606	-0.174946138276899	0.0844232287211568	0.0382420194509105	5.0
MR-IVW LD	serine	HMDB0000187	1-methylxanthine	HMDB0010738	bioa_018	GCST90199763	2:27480940-27980940	-0.105739432165488	0.309312617240426	0.73246155549723	1.0
MR-IVW LD	serine	HMDB0000187	1-methylxanthine	HMDB0010738	bioa_018	GCST90199763	2:211315692-212076215	-0.0086271066641946	0.144418451089243	0.952365203794153	1.0
MR-IVW LD	serine	HMDB0000187	1-methylxanthine	HMDB0010738	bioa_018	GCST90199763	3:125660381-126160381	0.571635609489902	0.3539287719181	0.106285829261205	1.0
MR-IVW LD	serine	HMDB0000187	1-methylxanthine	HMDB0010738	bioa_018	GCST90199763	7:55551853-56922308	0.0481744155051471	0.12925712911616	0.709370103967612	1.0
MR-IVW LD	serine	HMDB0000187	1-methylxanthine	HMDB0010738	bioa_018	GCST90199763	8:126232621-126732621	-0.484905248264703	0.29411673086355	0.0992125988150518	1.0
MR-IVW LD	serine	HMDB0000187	1-methylxanthine	HMDB0010738	bioa_018	GCST90199763	10:65065800-65565800	0.103842764348607	0.347813616498122	0.765276818411627	1.0
MR-IVW LD	1-methylxanthine	HMDB0010738	serine	HMDB0000187	GCST90199763	M32315	8:18005709-18505709	-0.0539205356290873	0.0683057793579026	0.429878654481068	2.0
MR-IVW LD	1-methylxanthine	HMDB0010738	serine	HMDB0000187	GCST90199763	M32315	15:74275585-74775585	0.0866297994019632	0.18047874875409	0.631227393032444	1.0
MR-IVW LD	1-methylxanthine	HMDB0010738	serine	HMDB0000187	GCST90199763	M32315	15:74777880-75599999	-0.0455841270044315	0.126622575012311	0.718847133564021	1.0
MR-IVW LD	arginine	HMDB0000517	kynurenate	HMDB0000715	bioa_002	GCST90200454	2:24182937-24682937	0.0703719371828761	0.351683032609768	0.841402012315637	1.0
MR-IVW LD	arginine	HMDB0000517	kynurenate	HMDB0000715	bioa_002	GCST90200454	2:211333022-211833022	0.899660400671817	0.24551516244072	0.0002479402259861	1.0
MR-IVW LD	arginine	HMDB0000517	kynurenate	HMDB0000715	bioa_002	GCST90200454	2:219037276-219788019	0.137190794277667	0.267949897673062	0.608649842895872	1.0
MR-IVW LD	arginine	HMDB0000517	kynurenate	HMDB0000715	bioa_002	GCST90200454	4:144583533-145083533	-0.614080153844899	0.262666248278953	0.0193938720528102	1.0
MR-IVW LD	arginine	HMDB0000517	kynurenate	HMDB0000715	bioa_002	GCST90200454	5:177386199-177886199	-0.0594925937640608	0.3223720943781	0.853584868489391	1.0
MR-IVW LD	arginine	HMDB0000517	kynurenate	HMDB0000715	bioa_002	GCST90200454	6:131339506-132265729	-0.0175906797355639	0.122238629762017	0.885575941371704	2.0
MR-IVW LD	arginine	HMDB0000517	kynurenate	HMDB0000715	bioa_002	GCST90200454	6:135177817-135677817	0.0946168724347466	0.304988330331252	0.756385204008154	1.0
MR-IVW LD	arginine	HMDB0000517	kynurenate	HMDB0000715	bioa_002	GCST90200454	10:99898951-100398951	0.376494603362219	0.340511094434277	0.268867215772937	1.0
MR-IVW LD	arginine	HMDB0000517	kynurenate	HMDB0000715	bioa_002	GCST90200454	12:46680313-47435518	0.229015222702734	0.28808567419321	0.426639526425969	1.0
MR-IVW LD	arginine	HMDB0000517	kynurenate	HMDB0000715	bioa_002	GCST90200454	19:12757458-13257458	0.235258544184724	0.185451865211286	0.204594716976291	1.0
MR-IVW LD	glycohyocholate	HMDB0000138	cystine	HMDB0000192	GCST90199935	GCST90200382	7:99108524-99608524	-0.0051329801361787	0.157240703798055	0.973958407534133	1.0
MR-IVW LD	glycohyocholate	HMDB0000138	cystine	HMDB0000192	GCST90199935	GCST90200382	10:45742470-46242470	-0.0409246806275693	0.166293812850164	0.805605878417664	1.0
MR-IVW LD	glycohyocholate	HMDB0000138	cystine	HMDB0000192	GCST90199935	GCST90200382	13:103468308-103968308	-0.0021986803822266	0.153148758613756	0.98854556258751	1.0
MR-IVW LD	glycohyocholate	HMDB0000138	cystine	HMDB0000192	GCST90199935	GCST90200382	17:28409010-28909010	-0.123734160312807	0.141631881342699	0.382318629952199	1.0
MR-IVW LD	serine	HMDB0000187	glutamate	HMDB0000148	GCST90200415	M32322	1:119778579-120514573	-0.0115079760642816	0.09467885237622	0.90325740860403	2.0
MR-IVW LD	serine	HMDB0000187	glutamate	HMDB0000148	GCST90200415	M32322	2:211290507-212040821	-0.0267138049616689	0.127632623705754	0.834212236432502	1.0
MR-IVW LD	serine	HMDB0000187	glutamate	HMDB0000148	GCST90200415	M32322	7:55905219-56847625	-0.0689191409328056	0.117162539585769	0.556374370426906	1.0
MR-IVW LD	7-methylxanthine	HMDB0001991	citrulline	HMDB0000904	GCST90199754	bioa_005	15:74777880-75578595	0.0845877796605754	0.0826860016232407	0.306307845815253	1.0
MR-IVW LD	phenylalanine	HMDB0000159	heme	HMDB0003178	bioa_016	M32593	1:94441240-94941240	-0.656548568925758	0.656548568925758	0.317310507862914	1.0
MR-IVW LD	phenylalanine	HMDB0000159	heme	HMDB0003178	bioa_016	M32593	3:186202917-186702917	-0.565829692983598	0.52312556521125	0.279415789265876	1.0
MR-IVW LD	phenylalanine	HMDB0000159	heme	HMDB0003178	bioa_016	M32593	4:155231289-155731289	1.03178905155582	0.503103752411516	0.0402818042785577	1.0
MR-IVW LD	phenylalanine	HMDB0000159	heme	HMDB0003178	bioa_016	M32593	4:186893802-187393802	-0.0334316210441323	0.239593284149624	0.889027492331465	1.0
MR-IVW LD	phenylalanine	HMDB0000159	heme	HMDB0003178	bioa_016	M32593	5:176539719-177067143	0.0474909511757198	0.392520060168454	0.903699058568784	2.0
MR-IVW LD	phenylalanine	HMDB0000159	heme	HMDB0003178	bioa_016	M32593	6:52381188-52881188	0.121962064147195	0.622006527150698	0.84454877783768	1.0
MR-IVW LD	phenylalanine	HMDB0000159	heme	HMDB0003178	bioa_016	M32593	11:57020509-57520509	-1.12476279096144	0.517589956902608	0.0297745282446107	1.0
MR-IVW LD	phenylalanine	HMDB0000159	heme	HMDB0003178	bioa_016	M32593	12:103007876-103562619	0.21089141829862	0.190651173191365	0.268655646141468	2.0
MR-IVW LD	phenylalanine	HMDB0000159	heme	HMDB0003178	bioa_016	M32593	14:55086875-55586875	0.585480434605898	0.667175378969516	0.380187419496976	1.0
MR-IVW LD	phenylalanine	HMDB0000159	heme	HMDB0003178	bioa_016	M32593	19:45142254-45642254	-0.241744705325204	0.658545921403146	0.713552924831086	1.0
MR-IVW LD	mannose	HMDB0000169	glycohyocholate	HMDB0000138	M00584	GCST90199935	2:27182547-28770083	0.0377693583752671	0.0766282012454416	0.622089536453563	1.0
MR-IVW LD	betaine	HMDB0000043	glutamine	HMDB0000641	GCST90200425	M00053	2:211290507-211790507	-0.0517292234827758	0.133018003241426	0.697358341877482	1.0
MR-IVW LD	betaine	HMDB0000043	glutamine	HMDB0000641	GCST90200425	M00053	5:78081434-78907016	-0.0213766504114303	0.0783810515085787	0.785062868547562	1.0
MR-IVW LD	betaine	HMDB0000043	glutamine	HMDB0000641	GCST90200425	M00053	6:160264283-160825366	0.137699347354978	0.145799308964095	0.344942578828616	1.0
MR-IVW LD	betaine	HMDB0000043	glutamine	HMDB0000641	GCST90200425	M00053	12:68601-568601	0.0094543250510261	0.113451900612319	0.933586496294758	1.0
MR-IVW LD	mannose	HMDB0000169	hippurate	HMDB0000714	GCST90200435	GCST90199624	2:27176853-28662558	0.134640499012603	0.0850323503845276	0.113329585229469	2.0
MR-IVW LD	mannose	HMDB0000169	hippurate	HMDB0000714	GCST90200435	GCST90199624	12:22996345-23496345	-0.128846208760217	0.18229086239982	0.479680453228788	1.0
MR-IVW LD	7-methylxanthine	HMDB0001991	allantoin	HMDB0000462	GCST90199754	M01107	15:74777880-75578595	-0.0888954619759082	0.198956510136558	0.65501332587028	1.0
MR-IVW LD	hypoxanthine	HMDB0000157	glycerol 3-phosphate	HMDB0000126	M03127	GCST90199638	6:16038192-16538192	-0.123235383206882	0.114384833514913	0.281312677656915	1.0
MR-IVW LD	sphinganine	HMDB0000269	glycerophosphorylcholine (gpc)	HMDB0000086	GCST90200374	GCST90199629	3:56598999-57098999	-0.0316691156260189	0.164653808564101	0.847477780700076	1.0
MR-IVW LD	tyrosine	HMDB0000158	cysteine	HMDB0000574	bioa_021	M31453	4:99820973-100320973	1.24109988598885	0.586701764285638	0.034397179943238	1.0
MR-IVW LD	tyrosine	HMDB0000158	cysteine	HMDB0000574	bioa_021	M31453	4:148735862-149235862	0.718594484485379	0.602692148278057	0.23314061942836	1.0
MR-IVW LD	tyrosine	HMDB0000158	cysteine	HMDB0000574	bioa_021	M31453	6:111242119-112017012	-0.230828244815555	0.153885496543704	0.133614402537717	1.0
MR-IVW LD	tyrosine	HMDB0000158	cysteine	HMDB0000574	bioa_021	M31453	6:112114361-112614361	-0.967810748549079	0.609362323160532	0.112233142968296	1.0
MR-IVW LD	tyrosine	HMDB0000158	cysteine	HMDB0000574	bioa_021	M31453	7:27926305-28426305	-1.3616342554145e-308	0.498194652321793	1.0	1.0
MR-IVW LD	tyrosine	HMDB0000158	cysteine	HMDB0000574	bioa_021	M31453	8:8933358-9433358	0.185328117864707	0.627264398926711	0.767646670678351	1.0
MR-IVW LD	tyrosine	HMDB0000158	cysteine	HMDB0000574	bioa_021	M31453	10:64816186-65575478	0.634791024866644	0.495930488177063	0.200545135908882	1.0
MR-IVW LD	tyrosine	HMDB0000158	cysteine	HMDB0000574	bioa_021	M31453	11:61310081-61810081	-0.294890780559253	0.589781561118506	0.617075077451974	1.0
MR-IVW LD	tyrosine	HMDB0000158	cysteine	HMDB0000574	bioa_021	M31453	12:20701307-21201307	0.527095903381113	0.622931522177677	0.397466925422591	1.0
MR-IVW LD	tyrosine	HMDB0000158	cysteine	HMDB0000574	bioa_021	M31453	12:46678393-47435518	-0.182878309710201	0.46257454809051	0.692585461896194	1.0
MR-IVW LD	tyrosine	HMDB0000158	cysteine	HMDB0000574	bioa_021	M31453	12:56615040-57115040	-0.204785760433152	0.355680531278638	0.564779052623053	1.0
MR-IVW LD	tyrosine	HMDB0000158	cysteine	HMDB0000574	bioa_021	M31453	12:57594049-58094049	-0.257148455431804	0.534077561281438	0.63017433816751	1.0
MR-IVW LD	tyrosine	HMDB0000158	cysteine	HMDB0000574	bioa_021	M31453	12:59727701-60227701	-0.234602843023372	0.521339651163046	0.652710440575839	1.0
MR-IVW LD	tyrosine	HMDB0000158	cysteine	HMDB0000574	bioa_021	M31453	12:120845172-121674861	0.277620489902004	0.385584013752781	0.4715249955585	1.0
MR-IVW LD	tyrosine	HMDB0000158	cysteine	HMDB0000574	bioa_021	M31453	12:122092964-122592964	0.0601095428825258	0.525958500222125	0.909011306646055	1.0
MR-IVW LD	tyrosine	HMDB0000158	cysteine	HMDB0000574	bioa_021	M31453	15:60649639-61149639	-0.216068252459596	0.600189590165544	0.718847133564017	1.0
MR-IVW LD	tyrosine	HMDB0000158	cysteine	HMDB0000574	bioa_021	M31453	16:71153235-72438683	0.144767637180495	0.232158793861206	0.532908947846378	3.0
MR-IVW LD	alpha-ketoglutaramate*	HMDB0001552	glutamine	HMDB0000641	GCST90199885	GCST90200419	3:99879368-100379368	0.0180914816312512	0.125378891143815	0.885267938711869	1.0
MR-IVW LD	alanine	HMDB0000161	mannose	HMDB0000169	met-d-Ala	GCST90200435	1:206970800-207470800	-0.0389191258417098	0.356106901866301	0.912972026831869	1.0
MR-IVW LD	alanine	HMDB0000161	mannose	HMDB0000169	met-d-Ala	GCST90200435	2:27480940-28253616	-4.67296800271675	0.437056592195486	1.11064725093441e-26	1.0
MR-IVW LD	alanine	HMDB0000161	mannose	HMDB0000169	met-d-Ala	GCST90200435	2:64970910-65916674	-0.668333345643667	0.29848314194677	0.0251494663950251	2.0
MR-IVW LD	alanine	HMDB0000161	mannose	HMDB0000169	met-d-Ala	GCST90200435	2:211290507-211790507	-0.753732686645702	0.585342146254858	0.197857787841543	1.0
MR-IVW LD	alanine	HMDB0000161	mannose	HMDB0000169	met-d-Ala	GCST90200435	3:122879946-123379946	1.04332536621812	0.600680519694628	0.0824038325340283	1.0
MR-IVW LD	alanine	HMDB0000161	mannose	HMDB0000169	met-d-Ala	GCST90200435	3:159754026-160551365	-0.216969069227816	0.416596198235158	0.602496455026537	1.0
MR-IVW LD	alanine	HMDB0000161	mannose	HMDB0000169	met-d-Ala	GCST90200435	4:88958565-89458565	-0.102658112778715	0.47093178124395	0.827437409549454	1.0
MR-IVW LD	alanine	HMDB0000161	mannose	HMDB0000169	met-d-Ala	GCST90200435	5:35692098-36469710	-0.14449621438452	0.527919677604899	0.784308483030575	1.0
MR-IVW LD	alanine	HMDB0000161	mannose	HMDB0000169	met-d-Ala	GCST90200435	6:20453952-20953952	0.0828519756604218	0.468648299272425	0.859673942831262	1.0
MR-IVW LD	alanine	HMDB0000161	mannose	HMDB0000169	met-d-Ala	GCST90200435	7:94972201-95472201	-0.551732126864439	0.667768058962405	0.408671829773746	1.0
MR-IVW LD	alanine	HMDB0000161	mannose	HMDB0000169	met-d-Ala	GCST90200435	8:17128898-17669461	0.524869936958833	0.494450254762804	0.288452635904526	1.0
MR-IVW LD	alanine	HMDB0000161	mannose	HMDB0000169	met-d-Ala	GCST90200435	8:49725746-50225746	-0.781057845626362	0.599273702115012	0.192458449531392	1.0
MR-IVW LD	alanine	HMDB0000161	mannose	HMDB0000169	met-d-Ala	GCST90200435	8:117935733-118435733	0.449509777366661	0.537060641665365	0.402603013107106	1.0
MR-IVW LD	alanine	HMDB0000161	mannose	HMDB0000169	met-d-Ala	GCST90200435	8:145497920-145997920	1.27485665097203	0.478060123083974	0.0076593473701694	1.0
MR-IVW LD	alanine	HMDB0000161	mannose	HMDB0000169	met-d-Ala	GCST90200435	9:4033137-4533137	-0.343534519829749	0.555217490205777	0.536088544507565	1.0
MR-IVW LD	alanine	HMDB0000161	mannose	HMDB0000169	met-d-Ala	GCST90200435	11:8005408-8505408	0.11877462807702	0.324769155009856	0.714573899546781	1.0
MR-IVW LD	alanine	HMDB0000161	mannose	HMDB0000169	met-d-Ala	GCST90200435	12:4040249-4540249	0.306065542889078	0.609901915501673	0.615788879366302	1.0
MR-IVW LD	alanine	HMDB0000161	mannose	HMDB0000169	met-d-Ala	GCST90200435	12:45894827-46394827	-0.249702074161442	0.649061439110044	0.700450404188131	1.0
MR-IVW LD	alanine	HMDB0000161	mannose	HMDB0000169	met-d-Ala	GCST90200435	12:46544011-47796599	0.0779069518433747	0.230692634930771	0.735582580699704	3.0
MR-IVW LD	alanine	HMDB0000161	mannose	HMDB0000169	met-d-Ala	GCST90200435	12:56109642-56609642	0.111109014380764	0.651757490555729	0.864635801973827	1.0
MR-IVW LD	alanine	HMDB0000161	mannose	HMDB0000169	met-d-Ala	GCST90200435	12:56610577-57110577	0.0425882678926411	0.237497963659005	0.857686003790878	1.0
MR-IVW LD	alanine	HMDB0000161	mannose	HMDB0000169	met-d-Ala	GCST90200435	12:59740767-60240767	-0.181920282359616	0.445295232140004	0.682878311625425	1.0
MR-IVW LD	alanine	HMDB0000161	mannose	HMDB0000169	met-d-Ala	GCST90200435	12:122367989-122867989	-0.412004935403401	0.558367694573825	0.460591094822834	1.0
MR-IVW LD	alanine	HMDB0000161	mannose	HMDB0000169	met-d-Ala	GCST90200435	12:132815816-133315816	0.813302913533551	0.662135377886532	0.21933322116689	1.0
MR-IVW LD	alanine	HMDB0000161	mannose	HMDB0000169	met-d-Ala	GCST90200435	16:69383883-70933639	0.0731747859817488	0.247381231564236	0.76738462075587	4.0
MR-IVW LD	alanine	HMDB0000161	mannose	HMDB0000169	met-d-Ala	GCST90200435	16:70994871-71494871	0.0905267305786992	0.644807771185547	0.888349202588914	1.0
MR-IVW LD	alanine	HMDB0000161	mannose	HMDB0000169	met-d-Ala	GCST90200435	17:79391534-79891534	0.697805946665798	0.510653788149231	0.171783588709944	1.0
MR-IVW LD	alanine	HMDB0000161	mannose	HMDB0000169	met-d-Ala	GCST90200435	21:32796216-33296216	-0.14248385955379	0.650434836597386	0.826603783320809	1.0
MR-IVW LD	alanine	HMDB0000161	mannose	HMDB0000169	met-d-Ala	GCST90200435	22:18934095-19434095	0.451314036740514	0.630011175260439	0.473769840431485	1.0
MR-IVW LD	eicosapentaenoate (epa; 20:5n3)	HMDB0001999	taurochenodeoxycholate	HMDB0000951	M18467	M18494	11:61330635-61830635	0.0908885213116938	0.122421273603506	0.457830336057337	1.0
MR-IVW LD	1-methylurate	HMDB0003099	allantoin	HMDB0000462	M34395	M01107	8:18010431-18510431	-0.020786104610423	0.0956160812079456	0.827903407296462	1.0
MR-IVW LD	isoleucine	HMDB0000172	histidine	HMDB0000177	bioa_010	M00059	2:27480940-27980940	-0.732899911466847	0.351791957504087	0.0372208503797731	1.0
MR-IVW LD	isoleucine	HMDB0000172	histidine	HMDB0000177	bioa_010	M00059	4:88976422-89476422	0.180378520099347	0.270567780149019	0.504985075093844	1.0
MR-IVW LD	isoleucine	HMDB0000172	histidine	HMDB0000177	bioa_010	M00059	12:56615040-57115040	1.01114836684715	0.548909113431307	0.0654597540993175	1.0
MR-IVW LD	isoleucine	HMDB0000172	histidine	HMDB0000177	bioa_010	M00059	16:70059237-70559237	-0.101884218765084	0.356594765677799	0.775096962195988	1.0
MR-IVW LD	alanine	HMDB0000161	n-palmitoyl-sphinganine (d18:0/16:0)	HMDB11760	bioa_001	GCST90200064	1:206985954-207485954	-0.329283875312537	0.351755932114999	0.349214169677074	1.0
MR-IVW LD	alanine	HMDB0000161	n-palmitoyl-sphinganine (d18:0/16:0)	HMDB11760	bioa_001	GCST90200064	2:27143030-28594285	0.266725174699749	0.339138356757298	0.431586953453507	1.0
MR-IVW LD	alanine	HMDB0000161	n-palmitoyl-sphinganine (d18:0/16:0)	HMDB11760	bioa_001	GCST90200064	2:64958074-65458074	0.414233567275845	0.302329019786979	0.170642703770704	1.0
MR-IVW LD	alanine	HMDB0000161	n-palmitoyl-sphinganine (d18:0/16:0)	HMDB11760	bioa_001	GCST90200064	3:71155270-71655270	0.710731023383097	0.515316342399278	0.167829076186174	1.0
MR-IVW LD	alanine	HMDB0000161	n-palmitoyl-sphinganine (d18:0/16:0)	HMDB11760	bioa_001	GCST90200064	4:88976422-89476422	0.687478937206339	0.527297875607903	0.19230956546309	1.0
MR-IVW LD	alanine	HMDB0000161	n-palmitoyl-sphinganine (d18:0/16:0)	HMDB11760	bioa_001	GCST90200064	7:72732874-73232874	0.161791973076766	0.462126985084014	0.726261514474661	1.0
MR-IVW LD	alanine	HMDB0000161	n-palmitoyl-sphinganine (d18:0/16:0)	HMDB11760	bioa_001	GCST90200064	8:145568681-146068681	-0.229744899618719	0.528812681103729	0.663958633800976	1.0
MR-IVW LD	alanine	HMDB0000161	n-palmitoyl-sphinganine (d18:0/16:0)	HMDB11760	bioa_001	GCST90200064	9:4040541-4540541	-0.117592761525237	0.470842090759049	0.802780771914412	1.0
MR-IVW LD	alanine	HMDB0000161	n-palmitoyl-sphinganine (d18:0/16:0)	HMDB11760	bioa_001	GCST90200064	12:46636543-47713425	-0.143838644279224	0.209150965065952	0.491625079744024	2.0
MR-IVW LD	alanine	HMDB0000161	n-palmitoyl-sphinganine (d18:0/16:0)	HMDB11760	bioa_001	GCST90200064	12:56615040-57115040	0.205613331175059	0.25900794010364	0.427283035019262	1.0
MR-IVW LD	alanine	HMDB0000161	n-palmitoyl-sphinganine (d18:0/16:0)	HMDB11760	bioa_001	GCST90200064	12:59727701-60227701	0.44039370610028	0.378859476054041	0.245065038281423	1.0
MR-IVW LD	alanine	HMDB0000161	n-palmitoyl-sphinganine (d18:0/16:0)	HMDB11760	bioa_001	GCST90200064	14:75116447-75616447	-0.164929214436557	0.539079605341124	0.759645809913001	1.0
MR-IVW LD	alanine	HMDB0000161	n-palmitoyl-sphinganine (d18:0/16:0)	HMDB11760	bioa_001	GCST90200064	16:69621701-70931491	0.0532532101332339	0.324159819235674	0.869510154727624	2.0
MR-IVW LD	alanine	HMDB0000161	n-palmitoyl-sphinganine (d18:0/16:0)	HMDB11760	bioa_001	GCST90200064	17:40568584-41068584	-0.435059618464449	0.550024740954721	0.4289545496977	1.0
MR-IVW LD	alanine	HMDB0000161	n-palmitoyl-sphinganine (d18:0/16:0)	HMDB11760	bioa_001	GCST90200064	22:18906543-19406543	-0.596775812412807	0.594093599312437	0.315130541735612	1.0
MR-IVW LD	methionine	HMDB0000696	paraxanthine	HMDB0001860	bioa_013	M18254	5:89993899-90493899	-0.122453592710503	0.277321371726728	0.658808762582248	1.0
MR-IVW LD	methionine	HMDB0000696	paraxanthine	HMDB0001860	bioa_013	M18254	10:81796208-82296208	-0.263770934798103	0.364003890021381	0.468674335815609	1.0
MR-IVW LD	methionine	HMDB0000696	paraxanthine	HMDB0001860	bioa_013	M18254	12:46900176-47464292	0.242065512028846	0.266969832793468	0.364557608179393	2.0
MR-IVW LD	methionine	HMDB0000696	paraxanthine	HMDB0001860	bioa_013	M18254	12:56615040-57115040	0.240461361559009	0.364449251112871	0.509386153315643	1.0
MR-IVW LD	caffeine	HMDB0001847	1-methylxanthine	HMDB0010738	M00569	M34389	7:17037106-17537106	-0.329442736870806	0.159407775905229	0.0387655741776375	1.0
MR-IVW LD	caffeine	HMDB0001847	1-methylxanthine	HMDB0010738	M00569	M34389	15:74777880-75277880	-0.222350394903186	0.184721866534955	0.228704120246934	1.0
MR-IVW LD	serine	HMDB0000187	cholesterol	HMDB0000067	M32315	GCST90200368	1:119966025-120466025	-0.0078427494357624	0.0909893844294988	0.931312109106301	1.0
MR-IVW LD	serine	HMDB0000187	cholesterol	HMDB0000067	M32315	GCST90200368	2:211323559-211823559	0.106774723633574	0.121437283972188	0.379261312729137	1.0
MR-IVW LD	serine	HMDB0000187	cholesterol	HMDB0000067	M32315	GCST90200368	7:55822010-56322010	0.254199452807388	0.163483946102735	0.119972415316202	1.0
MR-IVW LD	retinol (vitamin a)	HMDB0000305	orotate	HMDB0000226	GCST90200405	GCST90200392	18:28939457-29439457	0.125398080282247	0.163598195326696	0.443378620769794	1.0
MR-IVW LD	retinol (vitamin a)	HMDB0000305	orotate	HMDB0000226	GCST90200405	GCST90200392	20:38915692-39415692	0.313417300811763	0.168597974802245	0.0630324639965712	1.0
MR-IVW LD	docosapentaenoate (n6 dpa; 22:5n6)	HMDB0001976	1-stearoyl-2-oleoyl-gps (18:0/18:1)	HMDB0010163	GCST90199796	GCST90199652	11:61347212-61847212	-0.149429361334243	0.138623889087874	0.281056906948072	1.0
MR-IVW LD	3-methyl-2-oxobutyrate	HMDB0000019	glucose	HMDB0000122	GCST90199677	GCST90200440	4:88953670-89453670	-0.0451616186236832	0.123548218277914	0.71470954433985	1.0
MR-IVW LD	myo-inositol	HMDB0000211	trans-urocanate	HMDB0000301	GCST90200401	GCST90200416	16:24676314-25176314	-0.0685949115522158	0.15835119804669	0.664882449594938	1.0
MR-IVW LD	myo-inositol	HMDB0000211	trans-urocanate	HMDB0000301	GCST90200401	GCST90200416	19:18383755-18883755	0.387342525186968	0.177776960293338	0.0293456577145479	1.0
MR-IVW LD	phenylalanine	HMDB0000159	cysteine	HMDB0000574	M00064	M31453	12:103007876-103507876	0.0947874295158616	0.148105358618535	0.522172599385726	1.0
MR-IVW LD	asparagine	HMDB0000168	glutamine	HMDB0000641	M34283	met-d-Gln	11:61916235-62416235	-0.0410656283291482	0.0450964708551517	0.362497030935594	1.0
MR-IVW LD	asparagine	HMDB0000168	glutamine	HMDB0000641	M34283	met-d-Gln	14:104016664-104812812	-0.0135649399920049	0.0207134955795878	0.512542344416098	1.0
MR-IVW LD	glycerophosphoethanolamine	HMDB0000114	dehydroepiandrosterone sulfate (dhea-s)	HMDB0001032	GCST90199808	M32425	1:40156715-40656715	-0.132894084903242	0.190822275758502	0.486160475240444	1.0
MR-IVW LD	glycerophosphoethanolamine	HMDB0000114	dehydroepiandrosterone sulfate (dhea-s)	HMDB0001032	GCST90199808	M32425	22:24208096-24708096	-0.0435979763443725	0.130793929033118	0.738882680363527	1.0
MR-IVW LD	dimethylglycine	HMDB0000092	tryptophan	HMDB0000929	GCST90200424	bioa_020	5:78080227-78832833	0.0134480809591091	0.0244510562892893	0.582319373576694	1.0
MR-IVW LD	dimethylglycine	HMDB0000092	tryptophan	HMDB0000929	GCST90200424	bioa_020	10:103976834-104737382	-0.0431273589756125	0.0902246003673912	0.632650205038651	1.0
MR-IVW LD	dimethylglycine	HMDB0000092	tryptophan	HMDB0000929	GCST90200424	bioa_020	15:76242337-76742337	-0.0438043858433527	0.0733741806421314	0.550507380607416	1.0
MR-IVW LD	spermidine	HMDB0001257	kynurenate	HMDB0000715	bioa_033	GCST90200454	1:247760300-248289451	0.0024725073174632	0.0844384853872183	0.976639875459006	2.0
MR-IVW LD	spermidine	HMDB0001257	kynurenate	HMDB0000715	bioa_033	GCST90200454	19:54070939-54570939	0.218547313990123	0.13351986816138	0.101669144679596	1.0
MR-IVW LD	acetone	HMDB0001659	glycine	HMDB0000123	met-d-Acetone	met-d-Gly	1:120074995-120574995	-0.0583445253661286	0.157065420162834	0.710290181350744	1.0
MR-IVW LD	acetone	HMDB0001659	glycine	HMDB0000123	met-d-Acetone	met-d-Gly	6:166522838-167022838	0.115122877093977	0.155782994467516	0.459909943470175	1.0
MR-IVW LD	acetone	HMDB0001659	glycine	HMDB0000123	met-d-Acetone	met-d-Gly	8:126241733-126741733	2.17410028549921	0.162190020426455	5.67913734530492e-41	1.0
MR-IVW LD	acetone	HMDB0001659	glycine	HMDB0000123	met-d-Acetone	met-d-Gly	10:135065795-135607239	0.0132212053442231	0.081637327575296	0.871344840953833	2.0
MR-IVW LD	acetone	HMDB0001659	glycine	HMDB0000123	met-d-Acetone	met-d-Gly	11:116461180-116961180	0.318769287948897	0.175372962390212	0.0691153570452763	1.0
MR-IVW LD	acetone	HMDB0001659	glycine	HMDB0000123	met-d-Acetone	met-d-Gly	12:122365033-122865033	0.115640244482304	0.149546712051359	0.43936158381587	1.0
MR-IVW LD	acetone	HMDB0001659	glycine	HMDB0000123	met-d-Acetone	met-d-Gly	12:123068455-124007504	0.287502198673898	0.170175451414262	0.0911340336523639	1.0
MR-IVW LD	acetone	HMDB0001659	glycine	HMDB0000123	met-d-Acetone	met-d-Gly	13:42058883-42558883	-0.757816353654641	0.176423194652056	1.74342259611234e-05	1.0
MR-IVW LD	acetone	HMDB0001659	glycine	HMDB0000123	met-d-Acetone	met-d-Gly	17:6935779-7435779	-0.306346090570787	0.128788619286244	0.0173750526910638	1.0
MR-IVW LD	acetone	HMDB0001659	glycine	HMDB0000123	met-d-Acetone	met-d-Gly	19:45929043-46429043	-0.176561871337076	0.172865782748525	0.307073839505975	1.0
MR-IVW LD	citrulline	HMDB0000904	3,7-dimethylurate	HMDB0001982	bioa_005	GCST90199755	2:211099261-211599261	0.269100992562196	0.211954075830261	0.204220259134165	1.0
MR-IVW LD	citrulline	HMDB0000904	3,7-dimethylurate	HMDB0001982	bioa_005	GCST90199755	8:10310878-10810878	-0.0060852796733647	0.308781526591084	0.984276791155745	1.0
MR-IVW LD	citrulline	HMDB0000904	3,7-dimethylurate	HMDB0001982	bioa_005	GCST90199755	8:11437159-11937159	-0.62946135591748	0.381960502208045	0.0993578028823184	1.0
MR-IVW LD	citrulline	HMDB0000904	3,7-dimethylurate	HMDB0001982	bioa_005	GCST90199755	9:133044244-133627617	-0.272062631435626	0.168879737635123	0.107183111499332	2.0
MR-IVW LD	citrulline	HMDB0000904	3,7-dimethylurate	HMDB0001982	bioa_005	GCST90199755	10:97138579-97638579	0.0189637122881735	0.289937121706392	0.947850513847044	1.0
MR-IVW LD	citrulline	HMDB0000904	3,7-dimethylurate	HMDB0001982	bioa_005	GCST90199755	17:9542768-10042768	0.562991370590419	0.222938962523603	0.0115594234955332	1.0
MR-IVW LD	retinol (vitamin a)	HMDB0000305	cytosine	HMDB0000630	GCST90200405	GCST90200433	18:28939457-29439457	0.234904399516291	0.1763974816503	0.182966480101809	1.0
MR-IVW LD	retinol (vitamin a)	HMDB0000305	cytosine	HMDB0000630	GCST90200405	GCST90200433	20:38915692-39415692	-0.0809466985471133	0.181840979108659	0.656210615462279	1.0
MR-IVW LD	creatinine	HMDB0000562	methionine	HMDB0000696	M00513	GCST90200391	7:23845366-24345366	-0.0915895595007052	0.164131964721135	0.576828062255777	1.0
MR-IVW LD	1-methylxanthine	HMDB0010738	glucuronate	HMDB0000127	M34389	GCST90199641	8:18010431-18510431	0.107520732509691	0.0603861273073267	0.0749854160561787	1.0
MR-IVW LD	dehydroepiandrosterone sulfate (dhea-s)	HMDB0001032	glucose	HMDB0000122	GCST90199673	M20489	7:98825038-100067196	-0.0802287144300526	0.117477760415434	0.494653079736035	1.0
MR-IVW LD	leucine	HMDB0000687	sphingosine 1-phosphate	HMDB0000277	met-d-Leu	GCST90199657	2:27480940-28253616	-0.118077782370758	0.507775743063785	0.816119217859699	1.0
MR-IVW LD	leucine	HMDB0000687	sphingosine 1-phosphate	HMDB0000277	met-d-Leu	GCST90199657	2:64975088-65475088	-0.832262311438035	0.673653323647242	0.216664557857428	1.0
MR-IVW LD	leucine	HMDB0000687	sphingosine 1-phosphate	HMDB0000277	met-d-Leu	GCST90199657	2:165251927-165751927	-0.454655089435192	0.471686202155203	0.335099508880274	1.0
MR-IVW LD	leucine	HMDB0000687	sphingosine 1-phosphate	HMDB0000277	met-d-Leu	GCST90199657	4:86953335-87453335	-0.549773547191344	0.607812422126371	0.36572404605694	1.0
MR-IVW LD	leucine	HMDB0000687	sphingosine 1-phosphate	HMDB0000277	met-d-Leu	GCST90199657	4:87663610-88163610	-0.384999388672263	0.622509879627663	0.536270115770756	1.0
MR-IVW LD	leucine	HMDB0000687	sphingosine 1-phosphate	HMDB0000277	met-d-Leu	GCST90199657	4:88670985-89475171	-0.0751138920648694	0.148503930021755	0.612994201780186	3.0
MR-IVW LD	leucine	HMDB0000687	sphingosine 1-phosphate	HMDB0000277	met-d-Leu	GCST90199657	8:76204025-76704025	0.353873328094402	0.663199122151539	0.593628454183254	1.0
MR-IVW LD	leucine	HMDB0000687	sphingosine 1-phosphate	HMDB0000277	met-d-Leu	GCST90199657	12:56220625-57115338	0.4622828945951	0.394318650548121	0.241053079552892	2.0
MR-IVW LD	leucine	HMDB0000687	sphingosine 1-phosphate	HMDB0000277	met-d-Leu	GCST90199657	16:69315747-70908300	-0.434065444296683	0.25470983975824	0.0883518423176765	1.0
MR-IVW LD	leucine	HMDB0000687	sphingosine 1-phosphate	HMDB0000277	met-d-Leu	GCST90199657	16:71899923-72399923	-0.166448434179062	0.383900725461855	0.664599595045121	1.0
MR-IVW LD	leucine	HMDB0000687	sphingosine 1-phosphate	HMDB0000277	met-d-Leu	GCST90199657	17:6935779-7435779	-0.0772845885416589	0.39614168160845	0.84531990642338	1.0
MR-IVW LD	leucine	HMDB0000687	sphingosine 1-phosphate	HMDB0000277	met-d-Leu	GCST90199657	19:49054215-49554215	-1.38548031927499	0.51010122077999	0.0066058155659123	1.0
MR-IVW LD	hypoxanthine	HMDB0000157	orotate	HMDB0000226	M03127	GCST90200392	6:16038192-16538192	-0.103119706956204	0.114899785326099	0.369465405059288	1.0
MR-IVW LD	glycine	HMDB0000123	acetoacetate	HMDB0000060	met-d-Gly	GCST90200318	1:11606378-12106378	-0.901849862993556	0.72129623814391	0.211183307841037	1.0
MR-IVW LD	glycine	HMDB0000123	acetoacetate	HMDB0000060	met-d-Gly	GCST90200318	1:75982013-76482013	-0.310891390461404	0.408087957311057	0.446164775688928	1.0
MR-IVW LD	glycine	HMDB0000123	acetoacetate	HMDB0000060	met-d-Gly	GCST90200318	1:120004506-120504506	-0.454975150824919	0.496704244881609	0.359673164631221	2.0
MR-IVW LD	glycine	HMDB0000123	acetoacetate	HMDB0000060	met-d-Gly	GCST90200318	1:151589838-152089838	0.249369384023441	0.791417973585257	0.752691886985248	1.0
MR-IVW LD	glycine	HMDB0000123	acetoacetate	HMDB0000060	met-d-Gly	GCST90200318	2:165276338-165776338	-0.0950411106487168	0.649571060150771	0.88367379322585	1.0
MR-IVW LD	glycine	HMDB0000123	acetoacetate	HMDB0000060	met-d-Gly	GCST90200318	2:208538752-212979649	-0.0252494459375195	0.0335184391248873	0.451269555845801	61.0
MR-IVW LD	glycine	HMDB0000123	acetoacetate	HMDB0000060	met-d-Gly	GCST90200318	2:226790540-227290540	0.375345749402201	0.721090581215482	0.6026976358145	1.0
MR-IVW LD	glycine	HMDB0000123	acetoacetate	HMDB0000060	met-d-Gly	GCST90200318	3:12110357-12610357	-0.915648527753809	0.734870790501416	0.212764633588158	1.0
MR-IVW LD	glycine	HMDB0000123	acetoacetate	HMDB0000060	met-d-Gly	GCST90200318	3:48534270-49826414	0.556013993864927	0.659811557872392	0.399404052427378	1.0
MR-IVW LD	glycine	HMDB0000123	acetoacetate	HMDB0000060	met-d-Gly	GCST90200318	3:125116791-126249375	0.067527811773904	0.179273206038637	0.706414825050166	5.0
MR-IVW LD	glycine	HMDB0000123	acetoacetate	HMDB0000060	met-d-Gly	GCST90200318	4:102676923-103438709	-1.07115963491319	0.614471350108744	0.0812949408821373	1.0
MR-IVW LD	glycine	HMDB0000123	acetoacetate	HMDB0000060	met-d-Gly	GCST90200318	5:90005685-90505685	0.697945603358301	0.611727771710904	0.253894266739071	1.0
MR-IVW LD	glycine	HMDB0000123	acetoacetate	HMDB0000060	met-d-Gly	GCST90200318	5:131427047-131927047	-0.688074809880299	0.705346605585649	0.329305837673589	1.0
MR-IVW LD	glycine	HMDB0000123	acetoacetate	HMDB0000060	met-d-Gly	GCST90200318	6:131620261-132120261	-2.01848852474207	0.798648481573801	0.0114916954704103	1.0
MR-IVW LD	glycine	HMDB0000123	acetoacetate	HMDB0000060	met-d-Gly	GCST90200318	6:160518860-161018860	-0.679538916895228	0.693413485796327	0.327090602864693	1.0
MR-IVW LD	glycine	HMDB0000123	acetoacetate	HMDB0000060	met-d-Gly	GCST90200318	7:55560073-56715237	-0.0448232387753295	0.287178277272093	0.875968718766897	2.0
MR-IVW LD	glycine	HMDB0000123	acetoacetate	HMDB0000060	met-d-Gly	GCST90200318	8:8915380-9434231	-0.764663494320201	0.236237756388361	0.0012086173791455	2.0
MR-IVW LD	glycine	HMDB0000123	acetoacetate	HMDB0000060	met-d-Gly	GCST90200318	8:17169461-17669461	-0.011134432493793	0.637029718085441	0.986054748782405	1.0
MR-IVW LD	glycine	HMDB0000123	acetoacetate	HMDB0000060	met-d-Gly	GCST90200318	8:126212070-126756694	0.422413566106176	0.264884182536715	0.110777006728082	2.0
MR-IVW LD	glycine	HMDB0000123	acetoacetate	HMDB0000060	met-d-Gly	GCST90200318	9:5668443-7086536	-0.0754614312886887	0.184014800946602	0.681744705364763	4.0
MR-IVW LD	glycine	HMDB0000123	acetoacetate	HMDB0000060	met-d-Gly	GCST90200318	11:8005408-8505408	1.05228014893943	0.605327876078856	0.0821467071905564	1.0
MR-IVW LD	glycine	HMDB0000123	acetoacetate	HMDB0000060	met-d-Gly	GCST90200318	12:115016-615016	-0.202751259451504	0.6872910813206	0.767993445716021	1.0
MR-IVW LD	glycine	HMDB0000123	acetoacetate	HMDB0000060	met-d-Gly	GCST90200318	12:21136493-21636493	-0.413284265344714	0.711137623013094	0.561133074338362	1.0
MR-IVW LD	glycine	HMDB0000123	acetoacetate	HMDB0000060	met-d-Gly	GCST90200318	12:46468358-47667420	0.581230972126547	0.372434528361756	0.118612043379205	2.0
MR-IVW LD	glycine	HMDB0000123	acetoacetate	HMDB0000060	met-d-Gly	GCST90200318	12:56615338-57115338	-0.224478078474639	0.430165623617169	0.601781009172711	1.0
MR-IVW LD	glycine	HMDB0000123	acetoacetate	HMDB0000060	met-d-Gly	GCST90200318	12:57516305-58016305	-0.568225773930876	0.682781206821385	0.405283456054439	1.0
MR-IVW LD	glycine	HMDB0000123	acetoacetate	HMDB0000060	met-d-Gly	GCST90200318	12:59343804-59843804	-0.322451146034367	0.73121729890198	0.659228523999506	1.0
MR-IVW LD	glycine	HMDB0000123	acetoacetate	HMDB0000060	met-d-Gly	GCST90200318	13:50472895-50972895	-0.0914343122613597	0.749500216991264	0.90290399960329	1.0
MR-IVW LD	glycine	HMDB0000123	acetoacetate	HMDB0000060	met-d-Gly	GCST90200318	14:100551720-101051720	0.265536666092463	0.750825591895529	0.723594015175628	1.0
MR-IVW LD	glycine	HMDB0000123	acetoacetate	HMDB0000060	met-d-Gly	GCST90200318	15:42451374-42951374	-0.736114828223037	0.708653172562421	0.298920137592389	1.0
MR-IVW LD	glycine	HMDB0000123	acetoacetate	HMDB0000060	met-d-Gly	GCST90200318	15:43028726-44613739	-0.762994165831794	0.516567519357199	0.139663214904537	1.0
MR-IVW LD	glycine	HMDB0000123	acetoacetate	HMDB0000060	met-d-Gly	GCST90200318	15:58180763-58713267	-0.422150520539667	0.419233292689689	0.313954725636541	2.0
MR-IVW LD	glycine	HMDB0000123	acetoacetate	HMDB0000060	met-d-Gly	GCST90200318	16:79678196-80178196	1.31342185355665	0.70565447481569	0.0627043874502766	1.0
MR-IVW LD	glycine	HMDB0000123	acetoacetate	HMDB0000060	met-d-Gly	GCST90200318	16:80626853-81422810	0.1795615839264	0.184653470198154	0.33083933970701	2.0
MR-IVW LD	glycine	HMDB0000123	acetoacetate	HMDB0000060	met-d-Gly	GCST90200318	17:45235982-45996386	0.197407909764463	0.405097343156679	0.62603879600734	1.0
MR-IVW LD	glycine	HMDB0000123	acetoacetate	HMDB0000060	met-d-Gly	GCST90200318	19:17984588-18484588	0.635285373410785	0.501429592050347	0.205173773658936	1.0
MR-IVW LD	methionine	HMDB0000696	pyruvate	HMDB0000243	M01302	met-d-Pyruvate	1:213396566-213896566	-0.032557205008178	0.0458568638806319	0.477719935834436	1.0
MR-IVW LD	phenylalanine	HMDB0000159	creatine	HMDB0000064	met-d-Phe	M27718	6:17868392-18368392	-0.669259771427485	0.693449883647754	0.33448657407083	1.0
MR-IVW LD	phenylalanine	HMDB0000159	creatine	HMDB0000064	met-d-Phe	M27718	11:57019429-57519429	-0.270806695868317	0.330045660589512	0.411923823660163	1.0
MR-IVW LD	phenylalanine	HMDB0000159	creatine	HMDB0000064	met-d-Phe	M27718	12:56671418-57171418	0.597972859733214	0.683397553980815	0.381573905705021	1.0
MR-IVW LD	phenylalanine	HMDB0000159	creatine	HMDB0000064	met-d-Phe	M27718	12:102890425-104124563	-0.179774285012425	0.129334712442531	0.164531143729172	5.0
MR-IVW LD	phenylalanine	HMDB0000159	creatine	HMDB0000064	met-d-Phe	M27718	14:55161744-55661744	-0.524476965775788	0.424209310553946	0.216323426504875	1.0
MR-IVW LD	phenylalanine	HMDB0000159	creatine	HMDB0000064	met-d-Phe	M27718	16:16004626-16504626	-0.7050995109185	0.7050995109185	0.317310507862914	1.0
MR-IVW LD	citrulline	HMDB0000904	s-1-pyrroline-5-carboxylate	HMDB0001301	bioa_005	GCST90200381	2:211099261-211599261	-0.21248158703009	0.193974145726412	0.273336224130699	1.0
MR-IVW LD	citrulline	HMDB0000904	s-1-pyrroline-5-carboxylate	HMDB0001301	bioa_005	GCST90200381	8:10310878-10810878	0.512069298474937	0.282518986545215	0.0699069875105512	1.0
MR-IVW LD	citrulline	HMDB0000904	s-1-pyrroline-5-carboxylate	HMDB0001301	bioa_005	GCST90200381	8:11437159-11937159	-0.275238232495306	0.349599329311805	0.431108478579749	1.0
MR-IVW LD	citrulline	HMDB0000904	s-1-pyrroline-5-carboxylate	HMDB0001301	bioa_005	GCST90200381	9:133044244-133627617	-0.0750264672894172	0.154562342031866	0.627383884513893	2.0
MR-IVW LD	citrulline	HMDB0000904	s-1-pyrroline-5-carboxylate	HMDB0001301	bioa_005	GCST90200381	10:97138579-97638579	1.11007296858692	0.265048106266915	2.8118273606775e-05	1.0
MR-IVW LD	citrulline	HMDB0000904	s-1-pyrroline-5-carboxylate	HMDB0001301	bioa_005	GCST90200381	17:9542768-10042768	0.274556946223132	0.204090118548073	0.178537057557337	1.0
MR-IVW LD	glutamate	HMDB0000148	isoleucine	HMDB0000172	bioa_007	bioa_010	12:121174861-121674861	0.163632688897896	0.0986333266412887	0.0971157923025361	1.0
MR-IVW LD	spermidine	HMDB0001257	xanthine	HMDB0000292	bioa_033	M03147	1:247760300-248289451	0.0526858532716089	0.0963176241494395	0.584377927098354	2.0
MR-IVW LD	cytidine	HMDB0000089	glycerol 3-phosphate	HMDB0000126	GCST90200429	M15365	15:85255020-85755020	-0.325933383564277	0.159891848540965	0.0415037974173472	1.0
MR-IVW LD	3-methyl-2-oxovalerate	HMDB0000491	dehydroepiandrosterone sulfate (dhea-s)	HMDB0001032	M15676	GCST90199673	4:88976422-89476422	0.0753317432693141	0.127827645038782	0.555644765651352	1.0
MR-IVW LD	asparagine	HMDB0000168	creatinine	HMDB0000562	bioa_003	bioa_026	2:27480940-27980940	0.653863558540829	0.0786934117873175	9.65119221918816e-17	1.0
MR-IVW LD	asparagine	HMDB0000168	creatinine	HMDB0000562	bioa_003	bioa_026	4:178111051-178611051	0.0107501787978231	0.0895848233151956	0.904483147958836	1.0
MR-IVW LD	asparagine	HMDB0000168	creatinine	HMDB0000562	bioa_003	bioa_026	7:97252737-97752737	0.100035381640784	0.0672280790596664	0.136750893632322	1.0
MR-IVW LD	asparagine	HMDB0000168	creatinine	HMDB0000562	bioa_003	bioa_026	11:61853420-62353420	0.0174582211633865	0.0587818894390123	0.766466509136151	1.0
MR-IVW LD	asparagine	HMDB0000168	creatinine	HMDB0000562	bioa_003	bioa_026	12:46900176-47400176	-0.0277565897737156	0.101672490013611	0.784853215573927	1.0
MR-IVW LD	asparagine	HMDB0000168	creatinine	HMDB0000562	bioa_003	bioa_026	14:103514503-104812812	-0.0286162897009965	0.0224157107383031	0.201737303188123	3.0
MR-IVW LD	asparagine	HMDB0000168	tyrosine	HMDB0000158	GCST90200452	GCST90200427	2:211293055-211793055	0.33187480926147	0.180104313192389	0.0653755888974346	1.0
MR-IVW LD	asparagine	HMDB0000168	tyrosine	HMDB0000158	GCST90200452	GCST90200427	7:97139584-97639584	0.228900414926615	0.171509123955771	0.181999015349679	1.0
MR-IVW LD	asparagine	HMDB0000168	tyrosine	HMDB0000158	GCST90200452	GCST90200427	11:61850353-62350353	0.106559623087329	0.138091343898684	0.440315584545312	1.0
MR-IVW LD	asparagine	HMDB0000168	tyrosine	HMDB0000158	GCST90200452	GCST90200427	14:103842789-104825326	-0.0662411323442624	0.0365013042580708	0.0695606928356478	2.0
MR-IVW LD	leucine	HMDB0000687	valine	HMDB0000883	M00060	bioa_022	4:88976422-89476422	0.632702479521426	0.032660668982109	1.32989959535e-83	1.0
MR-IVW LD	leucine	HMDB0000687	valine	HMDB0000883	M00060	bioa_022	6:45295851-45795851	0.0924194988599368	0.0539203610618058	0.0865287258673158	1.0
MR-IVW LD	eicosapentaenoate (epa; 20:5n3)	HMDB0001999	cortisone	HMDB0002802	GCST90200349	M01769	11:61319830-61819830	0.153816804133454	0.0822741045364986	0.0615442192008074	1.0
MR-IVW LD	isoursodeoxycholate	HMDB0000686	3,7-dimethylurate	HMDB0001982	GCST90199892	GCST90199755	5:35715970-36215970	-0.293627715059697	0.190828992245899	0.123878647060579	1.0
MR-IVW LD	isoleucine	HMDB0000172	theobromine	HMDB0002825	met-d-Ile	GCST90199644	2:27480940-28253174	0.0600869721747483	0.568863266668058	0.915878787199817	1.0
MR-IVW LD	isoleucine	HMDB0000172	theobromine	HMDB0002825	met-d-Ile	GCST90199644	2:165251927-165751927	1.2939140679686	0.52004610757307	0.0128436402065228	1.0
MR-IVW LD	isoleucine	HMDB0000172	theobromine	HMDB0002825	met-d-Ile	GCST90199644	4:88890833-89475171	0.201096790196877	0.205854554040101	0.328624731670256	2.0
MR-IVW LD	isoleucine	HMDB0000172	theobromine	HMDB0002825	met-d-Ile	GCST90199644	8:76193463-76693463	-0.449010539242243	0.654519066839161	0.492703031360827	1.0
MR-IVW LD	isoleucine	HMDB0000172	theobromine	HMDB0002825	met-d-Ile	GCST90199644	12:56611458-57111458	0.311928876150914	0.465977552314584	0.503235557982188	1.0
MR-IVW LD	isoleucine	HMDB0000172	theobromine	HMDB0002825	met-d-Ile	GCST90199644	16:69331471-69831471	1.03922907489833	0.578609614309632	0.0724818170498825	1.0
MR-IVW LD	isoleucine	HMDB0000172	theobromine	HMDB0002825	met-d-Ile	GCST90199644	16:69865519-70914672	0.660993189447638	0.325334371903356	0.0421805033001111	1.0
MR-IVW LD	isoleucine	HMDB0000172	theobromine	HMDB0002825	met-d-Ile	GCST90199644	17:6935779-7435779	0.77077413130092	0.47635158130403	0.105645735962582	1.0
MR-IVW LD	isoleucine	HMDB0000172	theobromine	HMDB0002825	met-d-Ile	GCST90199644	19:49069664-49569664	-0.0684540876614652	0.441492031823128	0.876780563697827	1.0
MR-IVW LD	thyroxine	HMDB0000248	citrate	HMDB0000094	GCST90200293	met-d-Citrate	2:234397317-234897317	0.0591693676923101	0.0444546310145632	0.183187132290187	1.0
MR-IVW LD	thyroxine	HMDB0000248	citrate	HMDB0000094	GCST90200293	met-d-Citrate	12:121166650-121666650	0.437513727515805	0.0490125746907178	4.39458066465044e-19	1.0
MR-IVW LD	arachidonate (20:4n6)	HMDB0001043	inosine	HMDB0000195	GCST90200358	GCST90200394	11:61052244-62029047	0.105118486284761	0.0642349134550163	0.101741332765164	3.0
MR-IVW LD	1-stearoyl-2-oleoyl-gps (18:0/18:1)	HMDB0010163	glutamate	HMDB0000148	GCST90199652	GCST90200412	3:56598999-57098999	0.14496556890772	0.130602827968829	0.267010806122793	1.0
MR-IVW LD	2-hydroxyphenylacetate	HMDB0000669	aspartate	HMDB0000191	GCST90200369	bioa_004	9:131329579-131829579	0.0097647427072082	0.0498201158531051	0.844610165996749	1.0
MR-IVW LD	2-hydroxyphenylacetate	HMDB0000669	aspartate	HMDB0000191	GCST90200369	bioa_004	12:122051275-122551275	0.0559670616630616	0.0889778404818151	0.529349056213356	1.0
MR-IVW LD	bilirubin (z,z)	HMDB0000054	isoursodeoxycholate	HMDB0000686	GCST90200704	GCST90199892	2:233988949-235124783	-0.0244894124026051	0.0240724621010002	0.309000923880125	7.0
MR-IVW LD	bilirubin (z,z)	HMDB0000054	isoursodeoxycholate	HMDB0000686	GCST90200704	GCST90199892	12:21093886-21593886	0.367354334365277	0.136415949613424	0.0070833785519999	1.0
MR-IVW LD	trans-urocanate	HMDB0000301	creatinine	HMDB0000562	GCST90200416	M00513	8:17963874-18463874	0.0429780590594801	0.193401265767665	0.824140895741889	1.0
MR-IVW LD	trans-urocanate	HMDB0000301	creatinine	HMDB0000562	GCST90200416	M00513	12:96124750-96624750	0.0262154895109099	0.0742772202809119	0.724132540388921	1.0
MR-IVW LD	choline	HMDB0000097	5-oxoproline	HMDB0000267	GCST90200327	M01494	17:17175631-17675631	0.207430090772263	0.18302655068141	0.257074298684833	1.0
MR-IVW LD	creatinine	HMDB0000562	alpha-ketoglutaramate*	HMDB0001552	M00513	GCST90199885	7:23845366-24345366	0.0309561775129766	0.164254626209166	0.850512486795744	1.0
MR-IVW LD	1-(1-enyl-stearoyl)-2-arachidonoyl-gpe (p-18:0/20:4)*	HMDB0005779	hippurate	HMDB0000714	GCST90200058	GCST90199624	11:61307803-62000560	0.0084417293617269	0.0562295234772762	0.880662177881426	2.0
MR-IVW LD	1-(1-enyl-stearoyl)-2-arachidonoyl-gpe (p-18:0/20:4)*	HMDB0005779	hippurate	HMDB0000714	GCST90200058	GCST90199624	19:45162079-45662079	-0.147168587841989	0.182085735335669	0.418953658017666	1.0
MR-IVW LD	1-(1-enyl-stearoyl)-2-arachidonoyl-gpe (p-18:0/20:4)*	HMDB0005779	hippurate	HMDB0000714	GCST90200058	GCST90199624	19:55491205-55991205	-0.085241275492658	0.182558627066917	0.640553191133681	1.0
MR-IVW LD	ornithine	HMDB0000214	dehydroepiandrosterone sulfate (dhea-s)	HMDB0001032	GCST90200404	GCST90199673	6:131644358-132144358	-0.237285306085898	0.127520012274113	0.0627767824555615	1.0
MR-IVW LD	ornithine	HMDB0000214	dehydroepiandrosterone sulfate (dhea-s)	HMDB0001032	GCST90200404	GCST90199673	6:161178041-161678041	-0.323825626859404	0.183949329644715	0.0783388792311346	1.0
MR-IVW LD	threonine	HMDB0000167	alanine	HMDB0000161	bioa_019	GCST90200431	2:27191397-28253174	-0.175816366851818	0.204703260220159	0.390404485532353	1.0
MR-IVW LD	threonine	HMDB0000167	alanine	HMDB0000161	bioa_019	GCST90200431	6:126521687-127323798	0.224533461480624	0.324614910197608	0.489130917100995	1.0
MR-IVW LD	threonine	HMDB0000167	alanine	HMDB0000161	bioa_019	GCST90200431	8:74631674-75131674	0.0573221201208359	0.188940793100489	0.761595194700168	1.0
MR-IVW LD	threonine	HMDB0000167	alanine	HMDB0000161	bioa_019	GCST90200431	12:46636543-47464292	0.32982407257084	0.192890936181921	0.0872844999316234	2.0
MR-IVW LD	threonine	HMDB0000167	alanine	HMDB0000161	bioa_019	GCST90200431	12:56615040-57115040	0.546950740936095	0.20709328187768	0.0082641241392912	1.0
MR-IVW LD	threonine	HMDB0000167	alanine	HMDB0000161	bioa_019	GCST90200431	12:59727701-60227701	0.821432966468969	0.328517879859209	0.0124045837664587	1.0
MR-IVW LD	threonine	HMDB0000167	alanine	HMDB0000161	bioa_019	GCST90200431	16:1654524-2154524	-0.156216069993161	0.238152670790334	0.511856766915345	1.0
MR-IVW LD	threonine	HMDB0000167	alanine	HMDB0000161	bioa_019	GCST90200431	20:42792364-43292364	-0.0949931551857948	0.320756575035805	0.76711292301037	1.0
MR-IVW LD	cortisol	HMDB0000063	lactate	HMDB0000190	GCST90200378	met-d-Lactate	14:94554700-95054700	0.0507784422655788	0.0411361137832799	0.217053677066088	1.0
MR-IVW LD	1-methylurate	HMDB0003099	acetylphosphate	HMDB0001494	M34395	M15488	8:18010431-18510431	0.107033216012664	0.0815491169620299	0.189351486043287	1.0
MR-IVW LD	4-acetamidobutanoate	HMDB0003681	n-acetyl-aspartyl-glutamate (naag)	HMDB0001067	GCST90200311	GCST90200684	8:18005709-18505709	-0.0419851439955324	0.0638392862505955	0.510750600177223	1.0
MR-IVW LD	4-acetamidobutanoate	HMDB0003681	n-acetyl-aspartyl-glutamate (naag)	HMDB0001067	GCST90200311	GCST90200684	22:50435332-50935332	-0.0372905877837108	0.151612992457751	0.805713931234467	1.0
MR-IVW LD	n-formylanthranilic acid	HMDB0004089	glycerol	HMDB0000131	GCST90199960	M15122	2:143548189-144048189	-0.132461840886492	0.123326541515009	0.282789483323739	1.0
MR-IVW LD	n-formylanthranilic acid	HMDB0004089	glycerol	HMDB0000131	GCST90199960	M15122	17:75643177-76448530	0.0901428882586427	0.0592005366275796	0.127841256885408	3.0
MR-IVW LD	2-hydroxyglutarate	HMDB0059655	cholesterol	HMDB0000067	GCST90199865	GCST90200368	2:242459363-242959363	0.144337101681816	0.160722791457698	0.3691588975892	1.0
MR-IVW LD	2-hydroxyglutarate	HMDB0059655	cholesterol	HMDB0000067	GCST90199865	GCST90200368	14:91386532-91886532	0.0218948859197164	0.119099015791441	0.854140800998956	1.0
MR-IVW LD	biliverdin	HMDB0001008	isoleucine	HMDB0000172	M02137	GCST90200399	2:234046650-234918570	0.0340956740030719	0.0342235793686306	0.319122544396627	1.0
MR-IVW LD	cystathionine	HMDB0000099	creatinine	HMDB0000562	GCST90200383	bioa_026	19:33152807-33652807	0.0389184373574095	0.0513435849042349	0.448450982733039	1.0
MR-IVW LD	betaine	HMDB0000043	tyrosine	HMDB0000158	M03141	met-d-Tyr	2:211337631-211837631	0.151518844268903	0.0356571488417811	2.14414829529512e-05	1.0
MR-IVW LD	betaine	HMDB0000043	tyrosine	HMDB0000158	M03141	met-d-Tyr	5:78095798-78666416	-0.0093681693608025	0.0239661255959461	0.695876987524786	2.0
MR-IVW LD	betaine	HMDB0000043	tyrosine	HMDB0000158	M03141	met-d-Tyr	12:30349-530349	0.0540388296361791	0.0428426994264663	0.207189577015168	1.0
MR-IVW LD	betaine	HMDB0000043	tyrosine	HMDB0000158	M03141	met-d-Tyr	21:44237404-44737404	-0.0559389340777747	0.0377556757900511	0.138445878803392	1.0
MR-IVW LD	spermidine	HMDB0001257	3,7-dimethylurate	HMDB0001982	bioa_033	GCST90199755	1:247760300-248289451	0.0923753234236734	0.092316164801414	0.317000484843274	2.0
MR-IVW LD	spermidine	HMDB0001257	3,7-dimethylurate	HMDB0001982	bioa_033	GCST90199755	19:54070939-54570939	0.0825934370617536	0.146002642538498	0.57159893586714	1.0
MR-IVW LD	acetylphosphate	HMDB0001494	5-oxoproline	HMDB0000267	M15488	M01494	1:109564880-110064880	-0.0082740438812363	0.173754921505992	0.962019851444422	1.0
MR-IVW LD	acetylphosphate	HMDB0001494	5-oxoproline	HMDB0000267	M15488	M01494	6:96128415-96628415	-0.132026904086046	0.180036687390061	0.463355149269594	1.0
MR-IVW LD	arachidonate (20:4n6)	HMDB0001043	phenylalanine	HMDB0000159	GCST90200358	M00064	11:61052244-62029047	-0.124701439174145	0.0527096960731565	0.0179903859644891	2.0
MR-IVW LD	3-aminoisobutyrate	HMDB0002166	tyrosine	HMDB0000158	GCST90200310	M01299	5:34511619-35593952	-0.0058899804032035	0.0287175922144572	0.837493935492397	3.0
MR-IVW LD	3-aminoisobutyrate	HMDB0002166	tyrosine	HMDB0000158	GCST90200310	M01299	12:89320-602261	-0.0359567049242761	0.0958845464647369	0.707660466654554	1.0
MR-IVW LD	choline phosphate	HMDB0001565	n-acetylornithine	HMDB0003357	GCST90200363	bioa_023	1:21573292-22142120	-0.02977905000394	0.0615269628180589	0.628385869121309	1.0
MR-IVW LD	choline phosphate	HMDB0001565	n-acetylornithine	HMDB0003357	GCST90200363	bioa_023	22:24245541-24745541	-0.0257069463557699	0.0908372662748057	0.777176837003004	1.0
MR-IVW LD	alanine	HMDB0000161	acetoacetate	HMDB0000060	bioa_001	met-d-Acetoacetate	1:206985954-207485954	-0.0899296790805092	0.0928149715569365	0.332588348456242	1.0
MR-IVW LD	alanine	HMDB0000161	acetoacetate	HMDB0000060	bioa_001	met-d-Acetoacetate	2:27143030-28594285	0.2321297606176	0.0587581893864801	7.79574155291296e-05	1.0
MR-IVW LD	alanine	HMDB0000161	acetoacetate	HMDB0000060	bioa_001	met-d-Acetoacetate	2:64958074-65458074	0.0630756362476176	0.0807526021537564	0.434745293568284	1.0
MR-IVW LD	alanine	HMDB0000161	acetoacetate	HMDB0000060	bioa_001	met-d-Acetoacetate	3:71155270-71655270	0.0573783862230818	0.137642353061255	0.676776588191732	1.0
MR-IVW LD	alanine	HMDB0000161	acetoacetate	HMDB0000060	bioa_001	met-d-Acetoacetate	4:88976422-89476422	0.176895851153173	0.130399484062522	0.174918310801882	1.0
MR-IVW LD	alanine	HMDB0000161	acetoacetate	HMDB0000060	bioa_001	met-d-Acetoacetate	7:72732874-73232874	-0.165846948609494	0.123421081202587	0.179029581656548	1.0
MR-IVW LD	alanine	HMDB0000161	acetoacetate	HMDB0000060	bioa_001	met-d-Acetoacetate	8:145568681-146068681	0.0377622938112348	0.141232582928138	0.789179181698268	1.0
MR-IVW LD	alanine	HMDB0000161	acetoacetate	HMDB0000060	bioa_001	met-d-Acetoacetate	9:4040541-4540541	0.0714171940384729	0.125748989296418	0.570079419379442	1.0
MR-IVW LD	alanine	HMDB0000161	acetoacetate	HMDB0000060	bioa_001	met-d-Acetoacetate	11:116336283-116836283	-0.8776242006768	0.129828784771743	1.3812667331345798e-11	1.0
MR-IVW LD	alanine	HMDB0000161	acetoacetate	HMDB0000060	bioa_001	met-d-Acetoacetate	12:46636543-47713425	-0.0670049331911886	0.0532117136171689	0.207953056716586	2.0
MR-IVW LD	alanine	HMDB0000161	acetoacetate	HMDB0000060	bioa_001	met-d-Acetoacetate	12:56615040-57115040	0.0183422775651269	0.0691763747932133	0.790892109241453	1.0
MR-IVW LD	alanine	HMDB0000161	acetoacetate	HMDB0000060	bioa_001	met-d-Acetoacetate	12:59727701-60227701	-0.0507040994072501	0.10119093457528	0.616319370770689	1.0
MR-IVW LD	alanine	HMDB0000161	acetoacetate	HMDB0000060	bioa_001	met-d-Acetoacetate	14:75116447-75616447	0.0380333400266625	0.143973787081639	0.791650078986939	1.0
MR-IVW LD	alanine	HMDB0000161	acetoacetate	HMDB0000060	bioa_001	met-d-Acetoacetate	16:69621701-70931491	0.0058501505252277	0.0661677468613665	0.929547690283622	3.0
MR-IVW LD	alanine	HMDB0000161	acetoacetate	HMDB0000060	bioa_001	met-d-Acetoacetate	17:40568584-41068584	-0.48902404855661	0.146894672858663	0.0008713351933927	1.0
MR-IVW LD	alanine	HMDB0000161	acetoacetate	HMDB0000060	bioa_001	met-d-Acetoacetate	22:18906543-19406543	-0.271480350889162	0.148612611516339	0.0677350763937915	1.0
MR-IVW LD	alanine	HMDB0000161	creatine	HMDB0000064	M32339	M27718	2:27480940-27980940	0.0035145425219334	0.130038073311543	0.978438177451518	1.0
MR-IVW LD	alanine	HMDB0000161	creatine	HMDB0000064	M32339	M27718	12:46962370-47462370	0.265056769708454	0.17349170380917	0.126567721473707	1.0
MR-IVW LD	serine	HMDB0000187	asparagine	HMDB0000168	bioa_018	bioa_003	1:11610843-12110843	0.318971306517776	0.174301260392226	0.0672499388392543	1.0
MR-IVW LD	serine	HMDB0000187	asparagine	HMDB0000168	bioa_018	bioa_003	1:119427250-120522606	0.0153407475422798	0.0434809527280214	0.724226875475128	3.0
MR-IVW LD	serine	HMDB0000187	asparagine	HMDB0000168	bioa_018	bioa_003	2:27480940-27980940	0.765279825177435	0.0983523743962767	7.19534954406948e-15	1.0
MR-IVW LD	serine	HMDB0000187	asparagine	HMDB0000168	bioa_018	bioa_003	2:211315692-212076215	-0.20226983728116	0.0732596295839041	0.0057624676403651	1.0
MR-IVW LD	serine	HMDB0000187	asparagine	HMDB0000168	bioa_018	bioa_003	3:125660381-126160381	-0.0712971045125477	0.179589683910703	0.691367460606739	1.0
MR-IVW LD	serine	HMDB0000187	asparagine	HMDB0000168	bioa_018	bioa_003	7:55551853-56922308	-0.0278739176812134	0.056163313195275	0.619681945569583	2.0
MR-IVW LD	serine	HMDB0000187	asparagine	HMDB0000168	bioa_018	bioa_003	8:126232621-126732621	0.0135809664426012	0.149241389479154	0.927492591057554	1.0
MR-IVW LD	serine	HMDB0000187	asparagine	HMDB0000168	bioa_018	bioa_003	10:65065800-65565800	0.334370900332469	0.176449023922145	0.0580924016706103	1.0
MR-IVW LD	glycerophosphoethanolamine	HMDB0000114	3-methyl-2-oxobutyrate	HMDB0000019	GCST90199808	GCST90199677	1:40156715-40656715	-0.055256445513773	0.177338505706052	0.755354104335118	1.0
MR-IVW LD	glycerophosphoethanolamine	HMDB0000114	3-methyl-2-oxobutyrate	HMDB0000019	GCST90199808	GCST90199677	22:24208096-24708096	0.278268257485218	0.120684890450385	0.0211250357387422	1.0
MR-IVW LD	creatinine	HMDB0000562	glucuronate	HMDB0000127	M00513	GCST90199641	7:23845366-24345366	-0.110496117957561	0.166517211870301	0.506964442094805	1.0
MR-IVW LD	myo-inositol	HMDB0000211	asparagine	HMDB0000168	M19934	M34283	16:24681798-25181798	0.133827778836382	0.141061712827537	0.34276408278386	1.0
MR-IVW LD	myo-inositol	HMDB0000211	asparagine	HMDB0000168	M19934	M34283	19:18368867-18868867	-0.0701910357728709	0.140382071545743	0.617075077451977	1.0
MR-IVW LD	n1-methyl-2-pyridone-5-carboxamide	HMDB0004193	isoleucine	HMDB0000172	GCST90199778	met-d-Ile	2:135485648-135985648	0.0321394741778075	0.0460486467306552	0.4852108921454	1.0
MR-IVW LD	n1-methyl-2-pyridone-5-carboxamide	HMDB0004193	isoleucine	HMDB0000172	GCST90199778	met-d-Ile	7:10019022-10519022	0.0337361139977479	0.0484678290192529	0.486396463163391	1.0
MR-IVW LD	glycerophosphorylcholine (gpc)	HMDB0000086	7-methylxanthine	HMDB0001991	GCST90199629	GCST90199754	1:40156715-40656715	-0.074356714729327	0.144664198463749	0.607255292913084	1.0
MR-IVW LD	3-(4-hydroxyphenyl)lactate	HMDB0000755	glucuronate	HMDB0000127	GCST90200371	GCST90199641	6:111301079-111801079	-0.07324809930957	0.183879302315342	0.690373093707204	1.0
MR-IVW LD	3-(4-hydroxyphenyl)lactate	HMDB0000755	glucuronate	HMDB0000127	GCST90200371	GCST90199641	17:79941425-80441425	0.124124293398784	0.103653524346989	0.231114741573304	1.0
MR-IVW LD	acetate	HMDB0000042	valine	HMDB0000883	met-d-Acetate	met-d-Val	2:27480940-27980940	-1.74885668560643	0.139790786899837	6.53873621288968e-36	1.0
MR-IVW LD	acetate	HMDB0000042	valine	HMDB0000883	met-d-Acetate	met-d-Val	2:136358646-136858646	-0.326108473593972	0.161167896926824	0.0430310606935288	1.0
MR-IVW LD	acetate	HMDB0000042	valine	HMDB0000883	met-d-Acetate	met-d-Val	9:4513491-5013491	-0.0310712922440227	0.134152971237163	0.816840230082634	1.0
MR-IVW LD	acetate	HMDB0000042	valine	HMDB0000883	met-d-Acetate	met-d-Val	12:111634608-112523499	-0.626285090240745	0.150653746451127	3.22290456041872e-05	1.0
MR-IVW LD	acetate	HMDB0000042	valine	HMDB0000883	met-d-Acetate	met-d-Val	12:112590766-113090766	-0.44435042121537	0.161390620152201	0.0059004923220801	1.0
MR-IVW LD	acetate	HMDB0000042	valine	HMDB0000883	met-d-Acetate	met-d-Val	15:43683941-44183941	-0.478609056140601	0.174494982789177	0.0060913292728749	1.0
MR-IVW LD	acetate	HMDB0000042	valine	HMDB0000883	met-d-Acetate	met-d-Val	20:23910811-24695002	-0.232405624315794	0.144062540052052	0.106695131693471	1.0
MR-IVW LD	acetate	HMDB0000042	valine	HMDB0000883	met-d-Acetate	met-d-Val	20:24698737-26432690	-0.116550782989811	0.0594766751553486	0.0500419903395399	4.0
MR-IVW LD	acetate	HMDB0000042	valine	HMDB0000883	met-d-Acetate	met-d-Val	20:29267804-29767804	-0.323339290921642	0.171448421736125	0.0593047270738385	1.0
MR-IVW LD	acetate	HMDB0000042	valine	HMDB0000883	met-d-Acetate	met-d-Val	20:32973832-34017690	-0.0498898777448062	0.134783994960841	0.711273039559657	1.0
MR-IVW LD	threonine	HMDB0000167	betaine	HMDB0000043	bioa_019	GCST90200425	2:27191397-28253174	-0.188595981737494	0.205111772506707	0.357845048442161	1.0
MR-IVW LD	threonine	HMDB0000167	betaine	HMDB0000043	bioa_019	GCST90200425	6:126521687-127323798	-0.364192431805534	0.325249554914887	0.262827856923973	1.0
MR-IVW LD	threonine	HMDB0000167	betaine	HMDB0000043	bioa_019	GCST90200425	8:74631674-75131674	-0.0308122912985369	0.189319871767735	0.870713272116185	1.0
MR-IVW LD	threonine	HMDB0000167	betaine	HMDB0000043	bioa_019	GCST90200425	12:46636543-47464292	0.469227012177047	0.193264619266886	0.0151865639581779	2.0
MR-IVW LD	threonine	HMDB0000167	betaine	HMDB0000043	bioa_019	GCST90200425	12:56615040-57115040	0.417747521702821	0.207544439072897	0.0441346218581295	1.0
MR-IVW LD	threonine	HMDB0000167	betaine	HMDB0000043	bioa_019	GCST90200425	12:59727701-60227701	0.247488619465689	0.329288875821654	0.452300594079392	1.0
MR-IVW LD	threonine	HMDB0000167	betaine	HMDB0000043	bioa_019	GCST90200425	16:1654524-2154524	-0.374330724228047	0.238600084045327	0.116679981537604	1.0
MR-IVW LD	threonine	HMDB0000167	betaine	HMDB0000043	bioa_019	GCST90200425	20:42792364-43292364	0.393389911332636	0.321371305994891	0.220915332729318	1.0
MR-IVW LD	serine	HMDB0000187	taurochenodeoxycholate	HMDB0000951	GCST90200415	M18494	1:119778579-120514573	-0.130816719288028	0.110749742258102	0.237526423711564	2.0
MR-IVW LD	serine	HMDB0000187	taurochenodeoxycholate	HMDB0000951	GCST90200415	M18494	2:211290507-212040821	-0.0395754159968491	0.149307251260842	0.790963055258612	1.0
MR-IVW LD	serine	HMDB0000187	taurochenodeoxycholate	HMDB0000951	GCST90200415	M18494	7:55905219-56847625	-0.198175415205596	0.137036191365571	0.148134055694567	1.0
MR-IVW LD	taurine	HMDB0000251	alpha-tocopherol	HMDB0001893	bioa_034	GCST90200302	19:54074995-54574995	0.0366594309795452	0.116923825485543	0.753876057267786	1.0
MR-IVW LD	1-methylxanthine	HMDB0010738	glutamine	HMDB0000641	M34389	bioa_006	8:18010431-18510431	-0.0376888155689067	0.0167654873527164	0.0245761899183405	1.0
MR-IVW LD	n-stearoyl-sphingosine (d18:1/18:0)*	HMDB0004950	citrulline	HMDB0000904	GCST90200341	GCST90200403	10:64645010-65401382	-0.17503457902966	0.168071740604254	0.297677056946292	1.0
MR-IVW LD	n-stearoyl-sphingosine (d18:1/18:0)*	HMDB0004950	citrulline	HMDB0000904	GCST90200341	GCST90200403	14:63982220-64482220	0.12948250956884	0.155509262214922	0.405050413787063	1.0
MR-IVW LD	n-stearoyl-sphingosine (d18:1/18:0)*	HMDB0004950	citrulline	HMDB0000904	GCST90200341	GCST90200403	18:55052269-55552269	0.0781382391695311	0.172318159438855	0.650222359033896	1.0
MR-IVW LD	n-stearoyl-sphingosine (d18:1/18:0)*	HMDB0004950	citrulline	HMDB0000904	GCST90200341	GCST90200403	19:8013648-8513648	0.0253973467646381	0.103930125530626	0.80694470634635	1.0
MR-IVW LD	threonine	HMDB0000167	1-(1-enyl-stearoyl)-2-arachidonoyl-gpe (p-18:0/20:4)*	HMDB0005779	bioa_019	GCST90200058	2:27191397-28253174	0.199429633153949	0.204836997116976	0.3302543794222	1.0
MR-IVW LD	threonine	HMDB0000167	1-(1-enyl-stearoyl)-2-arachidonoyl-gpe (p-18:0/20:4)*	HMDB0005779	bioa_019	GCST90200058	6:126521687-127323798	-0.0570561685797412	0.324839937813382	0.860573674904707	1.0
MR-IVW LD	threonine	HMDB0000167	1-(1-enyl-stearoyl)-2-arachidonoyl-gpe (p-18:0/20:4)*	HMDB0005779	bioa_019	GCST90200058	8:74631674-75131674	-0.0784549161472576	0.189065731331369	0.678170409980715	1.0
MR-IVW LD	threonine	HMDB0000167	1-(1-enyl-stearoyl)-2-arachidonoyl-gpe (p-18:0/20:4)*	HMDB0005779	bioa_019	GCST90200058	12:46636543-47464292	0.33070318375966	0.193029181266646	0.0866704255227695	2.0
MR-IVW LD	threonine	HMDB0000167	1-(1-enyl-stearoyl)-2-arachidonoyl-gpe (p-18:0/20:4)*	HMDB0005779	bioa_019	GCST90200058	12:56615040-57115040	0.344035235174792	0.207284073434945	0.0969691309157827	1.0
MR-IVW LD	threonine	HMDB0000167	1-(1-enyl-stearoyl)-2-arachidonoyl-gpe (p-18:0/20:4)*	HMDB0005779	bioa_019	GCST90200058	12:59727701-60227701	0.581018244923108	0.328798837574482	0.0772125931986005	1.0
MR-IVW LD	threonine	HMDB0000167	1-(1-enyl-stearoyl)-2-arachidonoyl-gpe (p-18:0/20:4)*	HMDB0005779	bioa_019	GCST90200058	16:1654524-2154524	0.188605900390395	0.238308470448851	0.428689614724317	1.0
MR-IVW LD	threonine	HMDB0000167	1-(1-enyl-stearoyl)-2-arachidonoyl-gpe (p-18:0/20:4)*	HMDB0005779	bioa_019	GCST90200058	20:42792364-43292364	-0.324578916810144	0.320952057512344	0.311872715433033	1.0
MR-IVW LD	3-aminoisobutyrate	HMDB0002166	citrate	HMDB0000094	GCST90200310	GCST90200304	3:66115384-66615384	0.0264335181049575	0.166162888291773	0.873604300310842	1.0
MR-IVW LD	3-aminoisobutyrate	HMDB0002166	citrate	HMDB0000094	GCST90200310	GCST90200304	5:34511619-35593952	-0.0067523107261329	0.0251651261497109	0.788452887999089	7.0
MR-IVW LD	3-aminoisobutyrate	HMDB0002166	citrate	HMDB0000094	GCST90200310	GCST90200304	5:35822024-36322024	0.220196482853369	0.167363044117935	0.188280922083286	1.0
MR-IVW LD	3-aminoisobutyrate	HMDB0002166	citrate	HMDB0000094	GCST90200310	GCST90200304	12:89320-602261	-0.121744558446819	0.0785649740807931	0.121236713508239	2.0
MR-IVW LD	1-methylxanthine	HMDB0010738	3,7-dimethylurate	HMDB0001982	M34389	GCST90199755	8:18010431-18510431	0.0269881108186319	0.0650131645265561	0.678055793491478	1.0
MR-IVW LD	tryptophan	HMDB0000929	adenosine	HMDB0000050	M00054	M00555	3:20813578-21313578	-0.0990176408359008	0.158428225337441	0.531971058097401	1.0
MR-IVW LD	tryptophan	HMDB0000929	adenosine	HMDB0000050	M00054	M00555	3:189559163-190059163	0.101529076724193	0.180496136398565	0.573775403632732	1.0
MR-IVW LD	tryptophan	HMDB0000929	adenosine	HMDB0000050	M00054	M00555	4:156579823-157079823	-0.148091660722146	0.148091660722146	0.317310507862914	1.0
MR-IVW LD	tryptophan	HMDB0000929	adenosine	HMDB0000050	M00054	M00555	5:142947848-143447848	0.296989754029779	0.158394535482549	0.060792723530523	1.0
MR-IVW LD	tryptophan	HMDB0000929	adenosine	HMDB0000050	M00054	M00555	5:153760041-154260041	-0.0564058825392664	0.180498824125654	0.754660563059687	1.0
MR-IVW LD	tryptophan	HMDB0000929	adenosine	HMDB0000050	M00054	M00555	6:111281159-111781159	0.162647204346495	0.153079721737878	0.288008758003943	1.0
MR-IVW LD	tryptophan	HMDB0000929	adenosine	HMDB0000050	M00054	M00555	6:125293311-125793311	0.0102601794178728	0.164162870685974	0.950164661941509	1.0
MR-IVW LD	tryptophan	HMDB0000929	adenosine	HMDB0000050	M00054	M00555	7:14057409-14557409	-0.176963698767677	0.176963698767677	0.317310507862914	1.0
MR-IVW LD	tryptophan	HMDB0000929	adenosine	HMDB0000050	M00054	M00555	11:116404435-116904435	0.176963698767677	0.176963698767677	0.317310507862914	1.0
MR-IVW LD	tryptophan	HMDB0000929	adenosine	HMDB0000050	M00054	M00555	16:53794515-54294515	0.20304503434522	0.180484474973529	0.260589034273618	1.0
MR-IVW LD	leucine	HMDB0000687	creatinine	HMDB0000562	met-d-Leu	M00513	2:27480940-28253616	-0.374491117749491	0.335071000091651	0.263717761833699	1.0
MR-IVW LD	leucine	HMDB0000687	creatinine	HMDB0000562	met-d-Leu	M00513	2:64975088-65475088	-0.252971221310941	0.716751793714338	0.724132540388921	1.0
MR-IVW LD	leucine	HMDB0000687	creatinine	HMDB0000562	met-d-Leu	M00513	2:165251927-165751927	-0.0881053555962909	0.499263681712318	0.859924253238214	1.0
MR-IVW LD	leucine	HMDB0000687	creatinine	HMDB0000562	met-d-Leu	M00513	3:135548658-136048658	-0.682740008956199	0.722901185953624	0.344942578828617	1.0
MR-IVW LD	leucine	HMDB0000687	creatinine	HMDB0000562	met-d-Leu	M00513	4:88670985-89475171	0.10871765741156	0.173939672460423	0.531950825533299	2.0
MR-IVW LD	leucine	HMDB0000687	creatinine	HMDB0000562	met-d-Leu	M00513	8:76204025-76704025	-0.471926886716967	0.707890330075454	0.504985075093848	1.0
MR-IVW LD	leucine	HMDB0000687	creatinine	HMDB0000562	met-d-Leu	M00513	12:56220625-57115338	-0.0949147308024148	0.421068186260398	0.82165709830465	2.0
MR-IVW LD	leucine	HMDB0000687	creatinine	HMDB0000562	met-d-Leu	M00513	12:111660219-112160219	0.71707216287631	0.677234820494293	0.289680155734686	1.0
MR-IVW LD	leucine	HMDB0000687	creatinine	HMDB0000562	met-d-Leu	M00513	16:69315747-70908300	-0.178999073127558	0.268498609691338	0.504985075093848	1.0
MR-IVW LD	leucine	HMDB0000687	creatinine	HMDB0000562	met-d-Leu	M00513	16:71899923-72399923	-0.37840675391547	0.428860987770868	0.377585975474251	1.0
MR-IVW LD	leucine	HMDB0000687	creatinine	HMDB0000562	met-d-Leu	M00513	19:49054215-49554215	-0.79736331177995	0.652388164183593	0.221623602459392	1.0
MR-IVW LD	leucine	HMDB0000687	creatinine	HMDB0000562	met-d-Leu	M00513	22:18665282-19165282	-1.20258298245115	0.687190275686367	0.080118313727633	1.0
MR-IVW LD	eicosapentaenoate (epa; 20:5n3)	HMDB0001999	allantoin	HMDB0000462	M18467	GCST90200286	11:61330635-61830635	-0.0490924109318935	0.0988149559749384	0.619321953196855	1.0
MR-IVW LD	phosphoethanolamine	HMDB0000224	tyrosine	HMDB0000158	GCST90200281	GCST90200427	1:21573292-22073292	-0.0988217898476243	0.169883347801932	0.560766208031616	1.0
MR-IVW LD	phosphoethanolamine	HMDB0000224	tyrosine	HMDB0000158	GCST90200281	GCST90200427	1:27206842-27706842	0.370464017738942	0.182478179251705	0.0423379855434071	1.0
MR-IVW LD	asparagine	HMDB0000168	alanine	HMDB0000161	M34283	M32339	11:61916235-62416235	-0.24114537518037	0.178237886002881	0.176074423405833	1.0
MR-IVW LD	asparagine	HMDB0000168	alanine	HMDB0000161	M34283	M32339	14:104016664-104812812	-0.0947967965754634	0.0818699606788094	0.246906995624742	1.0
MR-IVW LD	arginine	HMDB0000517	methionine	HMDB0000696	bioa_002	bioa_013	2:24182937-24682937	0.268678267710815	0.181416791161927	0.13860657349005	1.0
MR-IVW LD	arginine	HMDB0000517	methionine	HMDB0000696	bioa_002	bioa_013	2:211333022-211833022	0.294177601678055	0.126746058456722	0.0202868438504356	1.0
MR-IVW LD	arginine	HMDB0000517	methionine	HMDB0000696	bioa_002	bioa_013	2:219037276-219788019	-0.192824163039879	0.1382252064802	0.163015839562903	1.0
MR-IVW LD	arginine	HMDB0000517	methionine	HMDB0000696	bioa_002	bioa_013	4:144583533-145083533	0.0927509399401534	0.13560078938619	0.493975165795577	1.0
MR-IVW LD	arginine	HMDB0000517	methionine	HMDB0000696	bioa_002	bioa_013	5:177386199-177886199	0.147009538258459	0.166300382645316	0.376696212836063	1.0
MR-IVW LD	arginine	HMDB0000517	methionine	HMDB0000696	bioa_002	bioa_013	6:131339506-132265729	-0.0464702101738803	0.0630598128057701	0.461169333069796	2.0
MR-IVW LD	arginine	HMDB0000517	methionine	HMDB0000696	bioa_002	bioa_013	6:135177817-135677817	-0.112493804675142	0.157333992552647	0.474609043279695	1.0
MR-IVW LD	arginine	HMDB0000517	methionine	HMDB0000696	bioa_002	bioa_013	6:139590693-140090693	0.0754207708595517	0.138133279962551	0.585065937208926	1.0
MR-IVW LD	arginine	HMDB0000517	methionine	HMDB0000696	bioa_002	bioa_013	10:99898951-100398951	0.049715262968522	0.175672307309271	0.77717683700301	1.0
MR-IVW LD	arginine	HMDB0000517	methionine	HMDB0000696	bioa_002	bioa_013	12:46680313-47435518	0.689804898876524	0.148568791487513	3.43386350781667e-06	1.0
MR-IVW LD	arginine	HMDB0000517	methionine	HMDB0000696	bioa_002	bioa_013	16:68076200-68576200	0.28866630181642	0.170909592549688	0.0912194299545962	1.0
MR-IVW LD	arginine	HMDB0000517	methionine	HMDB0000696	bioa_002	bioa_013	19:12757458-13257458	0.0611381073410955	0.0956777892661915	0.522822931889729	1.0
MR-IVW LD	3-aminoisobutyrate	HMDB0002166	taurine	HMDB0000251	GCST90200310	GCST90200420	3:66115384-66615384	0.150015165137103	0.166568855853046	0.367790645534825	1.0
MR-IVW LD	3-aminoisobutyrate	HMDB0002166	taurine	HMDB0000251	GCST90200310	GCST90200420	5:34511619-35593952	-0.0355775893438018	0.0252276751648582	0.158462829414578	7.0
MR-IVW LD	3-aminoisobutyrate	HMDB0002166	taurine	HMDB0000251	GCST90200310	GCST90200420	5:35822024-36322024	-0.0153424457612667	0.167797459445698	0.927147496518405	1.0
MR-IVW LD	3-aminoisobutyrate	HMDB0002166	taurine	HMDB0000251	GCST90200310	GCST90200420	12:89320-602261	0.184765029469554	0.0787458234046046	0.0189584461537996	2.0
MR-IVW LD	cysteinylglycine	HMDB0000078	alanine	HMDB0000161	GCST90200364	met-d-Ala	16:15885043-16385043	-0.0214687362867166	0.0403242146055745	0.594446848445107	1.0
MR-IVW LD	cysteinylglycine	HMDB0000078	alanine	HMDB0000161	GCST90200364	met-d-Ala	16:89076223-90262231	-0.0015592256843399	0.0180089331560652	0.93100482310147	2.0
MR-IVW LD	cysteinylglycine	HMDB0000078	alanine	HMDB0000161	GCST90200364	met-d-Ala	19:52317323-52817323	0.0176145642347531	0.0490143208204547	0.719313922900784	1.0
MR-IVW LD	leucine	HMDB0000687	alpha-ketoglutarate	HMDB0000208	met-d-Leu	GCST90200455	2:27480940-28253616	0.643648758340375	0.508777917367903	0.205839840130095	1.0
MR-IVW LD	leucine	HMDB0000687	alpha-ketoglutarate	HMDB0000208	met-d-Leu	GCST90200455	2:64975088-65475088	-0.345675152594544	0.675098136309781	0.608625189152321	1.0
MR-IVW LD	leucine	HMDB0000687	alpha-ketoglutarate	HMDB0000208	met-d-Leu	GCST90200455	2:165251927-165751927	0.323530127164346	0.472674794772611	0.493680549846335	1.0
MR-IVW LD	leucine	HMDB0000687	alpha-ketoglutarate	HMDB0000208	met-d-Leu	GCST90200455	4:86953335-87453335	-0.116714957181932	0.609098232493589	0.848040448859558	1.0
MR-IVW LD	leucine	HMDB0000687	alpha-ketoglutarate	HMDB0000208	met-d-Leu	GCST90200455	4:87663610-88163610	-0.152624118287207	0.623809425757288	0.806716097152578	1.0
MR-IVW LD	leucine	HMDB0000687	alpha-ketoglutarate	HMDB0000208	met-d-Leu	GCST90200455	4:88670985-89475171	-0.337356652516089	0.148789137647614	0.0233690168902018	3.0
MR-IVW LD	leucine	HMDB0000687	alpha-ketoglutarate	HMDB0000208	met-d-Leu	GCST90200455	8:76204025-76704025	-0.324233685509933	0.664572461295145	0.625632631936584	1.0
MR-IVW LD	leucine	HMDB0000687	alpha-ketoglutarate	HMDB0000208	met-d-Leu	GCST90200455	12:56220625-57115338	0.302289886729029	0.395140411916734	0.444260285105824	2.0
MR-IVW LD	leucine	HMDB0000687	alpha-ketoglutarate	HMDB0000208	met-d-Leu	GCST90200455	16:69315747-70908300	-0.21310996036771	0.255270689999598	0.403808291630168	1.0
MR-IVW LD	leucine	HMDB0000687	alpha-ketoglutarate	HMDB0000208	met-d-Leu	GCST90200455	16:71899923-72399923	0.0249771100786215	0.384698919474395	0.948232612876794	1.0
MR-IVW LD	leucine	HMDB0000687	alpha-ketoglutarate	HMDB0000208	met-d-Leu	GCST90200455	17:6935779-7435779	-0.124523576138442	0.396959441547697	0.753753877127755	1.0
MR-IVW LD	leucine	HMDB0000687	alpha-ketoglutarate	HMDB0000208	met-d-Leu	GCST90200455	19:49054215-49554215	0.0372424771932483	0.511384543780238	0.941943979585302	1.0
MR-IVW LD	dihydroorotate	HMDB03349	7-methylxanthine	HMDB0001991	GCST90200444	GCST90199754	5:53379047-53879047	-0.223427153658571	0.181164013434045	0.217468848315873	1.0
MR-IVW LD	dihydroorotate	HMDB03349	7-methylxanthine	HMDB0001991	GCST90200444	GCST90199754	10:104381189-105206827	-0.0196181841049239	0.161496581774146	0.903312918028877	1.0
MR-IVW LD	dihydroorotate	HMDB03349	7-methylxanthine	HMDB0001991	GCST90200444	GCST90199754	10:125910495-126410495	0.0805769820956122	0.130750162281356	0.537718457113469	1.0
MR-IVW LD	dihydroorotate	HMDB03349	7-methylxanthine	HMDB0001991	GCST90200444	GCST90199754	11:122683181-123183181	-0.404512097430808	0.151314255362131	0.0075103574887292	1.0
MR-IVW LD	dihydroorotate	HMDB03349	7-methylxanthine	HMDB0001991	GCST90200444	GCST90199754	15:77921365-78954732	-0.0500686365827416	0.0481447683219225	0.298358452782546	5.0
MR-IVW LD	alpha-ketoglutaramate*	HMDB0001552	alpha-tocopherol	HMDB0001893	GCST90199885	M01561	3:99879368-100379368	-0.129435198738552	0.143303255746254	0.366406064176293	1.0
MR-IVW LD	glucose	HMDB0000122	uridine	HMDB0000296	met-d-Glucose	M00606	2:165251927-165751927	0.245968455339112	0.696910623460827	0.724132540388923	1.0
MR-IVW LD	glucose	HMDB0000122	uridine	HMDB0000296	met-d-Glucose	M00606	2:169498833-170056652	0.0401798287714898	0.169334648255914	0.812439102960447	2.0
MR-IVW LD	glucose	HMDB0000122	uridine	HMDB0000296	met-d-Glucose	M00606	3:122819058-123319058	0.600790202708753	0.450592652031563	0.182422439451734	1.0
MR-IVW LD	glucose	HMDB0000122	uridine	HMDB0000296	met-d-Glucose	M00606	3:151951767-152451767	0.557020557522014	0.696275696902514	0.423710797166791	1.0
MR-IVW LD	glucose	HMDB0000122	uridine	HMDB0000296	met-d-Glucose	M00606	3:170377909-170877909	-0.35576600494857	0.378001380257859	0.346614432503055	1.0
MR-IVW LD	glucose	HMDB0000122	uridine	HMDB0000296	met-d-Glucose	M00606	4:185468314-185968314	-1.26043048858134	0.687507539226184	0.0667530151696331	1.0
MR-IVW LD	glucose	HMDB0000122	uridine	HMDB0000296	met-d-Glucose	M00606	5:95479406-95979406	-1.19261813028454	0.699120972925422	0.0880299860201922	1.0
MR-IVW LD	glucose	HMDB0000122	uridine	HMDB0000296	met-d-Glucose	M00606	6:7000270-7500270	-0.142794053600717	0.642573241203242	0.824140895741889	1.0
MR-IVW LD	glucose	HMDB0000122	uridine	HMDB0000296	met-d-Glucose	M00606	7:14801789-15301789	-0.0537594784157339	0.456955566533756	0.906347316282197	1.0
MR-IVW LD	glucose	HMDB0000122	uridine	HMDB0000296	met-d-Glucose	M00606	7:43935955-44473721	0.166641958045782	0.292652837224753	0.56907212223758	2.0
MR-IVW LD	glucose	HMDB0000122	uridine	HMDB0000296	met-d-Glucose	M00606	8:117934783-118434783	0.773451504264837	0.571681546630531	0.176074423405835	1.0
MR-IVW LD	glucose	HMDB0000122	uridine	HMDB0000296	met-d-Glucose	M00606	9:21884068-22384068	0.348025192560775	0.696050385121551	0.617075077451974	1.0
MR-IVW LD	glucose	HMDB0000122	uridine	HMDB0000296	met-d-Glucose	M00606	10:2888477-3388477	0.157747862770535	0.383101952442733	0.68051189290169	1.0
MR-IVW LD	glucose	HMDB0000122	uridine	HMDB0000296	met-d-Glucose	M00606	10:112762852-113262852	0.0547018065535394	0.711123485196074	0.93868473920678	1.0
MR-IVW LD	glucose	HMDB0000122	uridine	HMDB0000296	met-d-Glucose	M00606	10:114504071-115004071	0.0570233232150356	0.484698247327821	0.906347316282197	1.0
MR-IVW LD	glucose	HMDB0000122	uridine	HMDB0000296	met-d-Glucose	M00606	12:111682800-112523499	-0.190532982986622	0.647812142154521	0.768668006560811	1.0
MR-IVW LD	glucose	HMDB0000122	uridine	HMDB0000296	met-d-Glucose	M00606	12:121166650-121666650	-1.05657563513526	0.6652513258259	0.112233142968294	1.0
MR-IVW LD	glucose	HMDB0000122	uridine	HMDB0000296	met-d-Glucose	M00606	13:28213465-28721145	1.46994112155716e-308	0.714808384607118	1.0	1.0
MR-IVW LD	glucose	HMDB0000122	uridine	HMDB0000296	met-d-Glucose	M00606	17:43272775-44380160	-0.709077522217064	0.709077522217064	0.317310507862914	1.0
MR-IVW LD	glucose	HMDB0000122	uridine	HMDB0000296	met-d-Glucose	M00606	20:22311971-22811971	0.582308514713198	0.705828502682667	0.409371590694507	1.0
MR-IVW LD	serine	HMDB0000187	glutamine	HMDB0000641	GCST90200415	met-d-Gln	1:119778579-120514573	0.0350662822239488	0.0200740384046203	0.080663808251862	3.0
MR-IVW LD	serine	HMDB0000187	glutamine	HMDB0000641	GCST90200415	met-d-Gln	2:211290507-212040821	-0.0338503756254821	0.0214710084152815	0.114896345905789	1.0
MR-IVW LD	serine	HMDB0000187	glutamine	HMDB0000641	GCST90200415	met-d-Gln	7:55905219-56847625	-0.0192502573108613	0.0276368880023169	0.486089372003682	1.0
MR-IVW LD	sulfate*	HMDB01448	glycine	HMDB0000123	GCST90199896	met-d-Gly	7:122557611-123057611	-0.0571858106038246	0.0461280833447376	0.215079754104343	1.0
MR-IVW LD	acetoacetate	HMDB0000060	histidine	HMDB0000177	met-d-Acetoacetate	M00059	1:230046470-230546470	0.467748783003995	0.719613512313835	0.515692221611727	1.0
MR-IVW LD	acetoacetate	HMDB0000060	histidine	HMDB0000177	met-d-Acetoacetate	M00059	5:41395751-42449922	-0.0886550565155242	0.354620226062103	0.802587348634156	1.0
MR-IVW LD	acetoacetate	HMDB0000060	histidine	HMDB0000177	met-d-Acetoacetate	M00059	8:8933102-9433102	0.210918033888557	0.606389347429607	0.7279707969613	1.0
MR-IVW LD	acetoacetate	HMDB0000060	histidine	HMDB0000177	met-d-Acetoacetate	M00059	10:113686244-114186244	-0.397208513598792	0.680928880455073	0.559668927199412	1.0
MR-IVW LD	acetoacetate	HMDB0000060	histidine	HMDB0000177	met-d-Acetoacetate	M00059	11:116373213-116873213	-0.679559141093759	0.378559744197334	0.0726350150016746	2.0
MR-IVW LD	acetoacetate	HMDB0000060	histidine	HMDB0000177	met-d-Acetoacetate	M00059	12:122333527-122833527	-0.569503025244537	0.595389526392018	0.338808706669852	1.0
MR-IVW LD	mannose	HMDB0000169	tryptophan	HMDB0000929	M00584	M00054	2:27182547-28770083	-0.260308907735055	0.0557804802289402	3.06125347306197e-06	1.0
MR-IVW LD	tyrosine	HMDB0000158	3-(4-hydroxyphenyl)lactate	HMDB0000755	bioa_021	M32197	4:99820973-100320973	1.07664248945296	0.583181348453684	0.064869870279958	1.0
MR-IVW LD	tyrosine	HMDB0000158	3-(4-hydroxyphenyl)lactate	HMDB0000755	bioa_021	M32197	4:148735862-149235862	0.355700412259782	0.599074378542792	0.552679335565413	1.0
MR-IVW LD	tyrosine	HMDB0000158	3-(4-hydroxyphenyl)lactate	HMDB0000755	bioa_021	M32197	6:111242119-112017012	0.305865076953271	0.152932538476635	0.0455002638963575	1.0
MR-IVW LD	tyrosine	HMDB0000158	3-(4-hydroxyphenyl)lactate	HMDB0000755	bioa_021	M32197	6:112114361-112614361	-0.36345008346894	0.605750139114903	0.54850623550015	1.0
MR-IVW LD	tyrosine	HMDB0000158	3-(4-hydroxyphenyl)lactate	HMDB0000755	bioa_021	M32197	7:27926305-28426305	0.34510535506916	0.495151161620968	0.485821758188088	1.0
MR-IVW LD	tyrosine	HMDB0000158	3-(4-hydroxyphenyl)lactate	HMDB0000755	bioa_021	M32197	8:8933358-9433358	-0.170032805970572	0.623453621892109	0.785062868547563	1.0
MR-IVW LD	tyrosine	HMDB0000158	3-(4-hydroxyphenyl)lactate	HMDB0000755	bioa_021	M32197	10:64816186-65575478	1.13721732345751	0.492794173498252	0.0210162562275183	1.0
MR-IVW LD	tyrosine	HMDB0000158	3-(4-hydroxyphenyl)lactate	HMDB0000755	bioa_021	M32197	11:61310081-61810081	0.360734111214097	0.586192930722912	0.538300749018726	1.0
MR-IVW LD	tyrosine	HMDB0000158	3-(4-hydroxyphenyl)lactate	HMDB0000755	bioa_021	M32197	12:20701307-21201307	-0.366910946316205	0.619162221908594	0.553453837615598	1.0
MR-IVW LD	tyrosine	HMDB0000158	3-(4-hydroxyphenyl)lactate	HMDB0000755	bioa_021	M32197	12:46678393-47435518	0.525403366430201	0.459727945626427	0.253097908947117	1.0
MR-IVW LD	tyrosine	HMDB0000158	3-(4-hydroxyphenyl)lactate	HMDB0000755	bioa_021	M32197	12:56615040-57115040	0.516618825312114	0.353476038371446	0.143867728481614	1.0
MR-IVW LD	tyrosine	HMDB0000158	3-(4-hydroxyphenyl)lactate	HMDB0000755	bioa_021	M32197	12:57594049-58094049	-0.773399247790554	0.530764189660181	0.145076950287882	1.0
MR-IVW LD	tyrosine	HMDB0000158	3-(4-hydroxyphenyl)lactate	HMDB0000755	bioa_021	M32197	12:59727701-60227701	1.37162649321006e-308	0.518179127912931	1.0	1.0
MR-IVW LD	tyrosine	HMDB0000158	3-(4-hydroxyphenyl)lactate	HMDB0000755	bioa_021	M32197	12:120845172-121674861	0.957729728245631	0.383091891298251	0.012419330651552	1.0
MR-IVW LD	tyrosine	HMDB0000158	3-(4-hydroxyphenyl)lactate	HMDB0000755	bioa_021	M32197	12:122092964-122592964	0.905088056777107	0.522656483491006	0.0833256871946906	1.0
MR-IVW LD	tyrosine	HMDB0000158	3-(4-hydroxyphenyl)lactate	HMDB0000755	bioa_021	M32197	15:60649639-61149639	1.44490452660572	0.59630980463093	0.0153896675618408	1.0
MR-IVW LD	tyrosine	HMDB0000158	3-(4-hydroxyphenyl)lactate	HMDB0000755	bioa_021	M32197	16:71153235-72438683	0.749976018727756	0.230687882462158	0.0011498282813611	3.0
MR-IVW LD	bilirubin (z,z)	HMDB0000054	4-methyl-2-oxopentanoate	HMDB0000695	M27716	GCST90199655	2:234140469-234918570	0.0495130434355304	0.0365243498555612	0.175220939259745	1.0
MR-IVW LD	cortisol	HMDB0000063	beta-citrylglutamate	HMDB0241915	GCST90200378	GCST90199911	14:94554700-95054700	-0.0775485598138588	0.153673787448402	0.613818019635039	1.0
MR-IVW LD	4-acetamidobutanoate	HMDB0003681	citrulline	HMDB0000904	GCST90200311	M02132	8:18005709-18505709	0.0144777502107318	0.0711701714059646	0.838803321329638	2.0
MR-IVW LD	1-stearoyl-2-oleoyl-gps (18:0/18:1)	HMDB0010163	adenosine 5'-monophosphate (amp)	HMDB0000045	GCST90199652	GCST90200356	3:56598999-57098999	0.0469073657347529	0.131158693940289	0.720614049921131	1.0
MR-IVW LD	n-acetyl-aspartyl-glutamate (naag)	HMDB0001067	4-hydroxy-2-oxoglutaric acid	HMDB0002070	GCST90200684	GCST90199897	11:45663099-50986366	0.0187396571912996	0.023697300501206	0.429064848711949	10.0
MR-IVW LD	n-acetyl-aspartyl-glutamate (naag)	HMDB0001067	4-hydroxy-2-oxoglutaric acid	HMDB0002070	GCST90200684	GCST90199897	11:54602007-58367668	0.0181404311997209	0.0264309749244642	0.492503599714412	11.0
MR-IVW LD	s-1-pyrroline-5-carboxylate	HMDB0001301	valine	HMDB0000883	GCST90200381	met-d-Val	1:18949448-19449448	0.0457857487714665	0.0391133558481013	0.241763150485776	1.0
MR-IVW LD	s-1-pyrroline-5-carboxylate	HMDB0001301	valine	HMDB0000883	GCST90200381	met-d-Val	8:144432748-145014955	0.001197471838118	0.0118280733955995	0.919360099606742	3.0
MR-IVW LD	2-aminobutyrate	HMDB0000452	creatinine	HMDB0000562	GCST90200305	bioa_026	2:64970910-65470910	0.0314988896498634	0.0300275401809941	0.294178118417217	1.0
MR-IVW LD	2-aminobutyrate	HMDB0000452	creatinine	HMDB0000562	GCST90200305	bioa_026	4:88993818-89493818	-0.0342234689392634	0.0405491338142935	0.39866940560419	1.0
MR-IVW LD	serine	HMDB0000187	leucine	HMDB0000687	GCST90200415	GCST90200389	1:119778579-120514573	0.0479452088625301	0.0748507507023012	0.521818909825754	3.0
MR-IVW LD	serine	HMDB0000187	leucine	HMDB0000687	GCST90200415	GCST90200389	2:211290507-212040821	-0.0172928085972712	0.0800668339256682	0.829003592348767	1.0
MR-IVW LD	serine	HMDB0000187	leucine	HMDB0000687	GCST90200415	GCST90200389	7:55905219-56847625	0.0133460406019582	0.103059101740961	0.896962893058414	1.0
MR-IVW LD	myo-inositol	HMDB0000211	glutamate	HMDB0000148	M19934	M32322	16:24681798-25181798	0.261813533922514	0.140643633925318	0.0626681744264114	1.0
MR-IVW LD	myo-inositol	HMDB0000211	glutamate	HMDB0000148	M19934	M32322	19:18368867-18868867	0.0519968187196921	0.139991435014558	0.71031834825369	1.0
MR-IVW LD	4-acetamidobutanoate	HMDB0003681	3-methyl-2-oxobutyrate	HMDB0000019	M01558	GCST90199677	8:18010431-18510431	0.0790131424530647	0.0645125860015252	0.220661526143225	2.0
MR-IVW LD	4-acetamidobutanoate	HMDB0003681	3-methyl-2-oxobutyrate	HMDB0000019	M01558	GCST90199677	18:22536478-23036478	0.149392351942927	0.165323781975153	0.366188988123255	1.0
MR-IVW LD	serine	HMDB0000187	phenylalanine	HMDB0000159	GCST90200415	GCST90200396	1:119778579-120514573	-0.0069322052521838	0.0749571285843519	0.926314878946568	3.0
MR-IVW LD	serine	HMDB0000187	phenylalanine	HMDB0000159	GCST90200415	GCST90200396	2:211290507-212040821	-0.241970383815018	0.0801393629972002	0.0025330102268664	1.0
MR-IVW LD	serine	HMDB0000187	phenylalanine	HMDB0000159	GCST90200415	GCST90200396	7:55905219-56847625	-0.0368630843802892	0.10320860203438	0.720964050040996	1.0
MR-IVW LD	5-acetylamino-6-formylamino-3-methyluracil	HMDB0011105	glycine	HMDB0000123	GCST90200680	bioa_008	8:17743764-18765840	-0.016425216898088	0.0085361834040701	0.0543310928021146	5.0
MR-IVW LD	alpha-aminoadipic acid	HMDB0000510	glycohyocholate	HMDB0000138	bioa_025	GCST90199935	3:2996317-3496317	0.347835984435439	0.261621822971586	0.183670752844843	1.0
MR-IVW LD	alpha-aminoadipic acid	HMDB0000510	glycohyocholate	HMDB0000138	bioa_025	GCST90199935	5:36380209-36880209	-0.295984088459839	0.196897243767452	0.132776805119761	1.0
MR-IVW LD	creatinine	HMDB0000562	alpha-tocopherol	HMDB0001893	M00513	GCST90200302	7:23845366-24345366	0.117837855093456	0.164430184208353	0.473593974831415	1.0
MR-IVW LD	isoleucine	HMDB0000172	glycochenodeoxycholate	HMDB0000637	met-d-Ile	GCST90200342	2:27480940-28253174	-0.685688579457223	0.567871498943378	0.2272506626256	1.0
MR-IVW LD	isoleucine	HMDB0000172	glycochenodeoxycholate	HMDB0000637	met-d-Ile	GCST90200342	2:165251927-165751927	-0.902945410083773	0.519286755142126	0.0820666956452381	1.0
MR-IVW LD	isoleucine	HMDB0000172	glycochenodeoxycholate	HMDB0000637	met-d-Ile	GCST90200342	4:88890833-89475171	-0.166906722139728	0.20552898065762	0.416743641631988	2.0
MR-IVW LD	isoleucine	HMDB0000172	glycochenodeoxycholate	HMDB0000637	met-d-Ile	GCST90200342	8:76193463-76693463	-0.654423183342575	0.653414612597358	0.316564102003039	1.0
MR-IVW LD	isoleucine	HMDB0000172	glycochenodeoxycholate	HMDB0000637	met-d-Ile	GCST90200342	12:56611458-57111458	1.26851595003685	0.465007297500832	0.0063729560861028	1.0
MR-IVW LD	isoleucine	HMDB0000172	glycochenodeoxycholate	HMDB0000637	met-d-Ile	GCST90200342	16:69331471-69831471	0.351994532227932	0.577753391900325	0.542360718243466	1.0
MR-IVW LD	isoleucine	HMDB0000172	glycochenodeoxycholate	HMDB0000637	met-d-Ile	GCST90200342	16:69865519-70914672	0.204762338701974	0.32487042395832	0.528505349333999	1.0
MR-IVW LD	isoleucine	HMDB0000172	glycochenodeoxycholate	HMDB0000637	met-d-Ile	GCST90200342	17:6935779-7435779	-0.226527303540701	0.475633128915903	0.633885759594103	1.0
MR-IVW LD	isoleucine	HMDB0000172	glycochenodeoxycholate	HMDB0000637	met-d-Ile	GCST90200342	19:49069664-49569664	0.0814816589748022	0.440761104058744	0.853334287580636	1.0
MR-IVW LD	1-methylurate	HMDB0003099	sphinganine	HMDB0000269	M34395	GCST90200374	8:18010431-18510431	0.0386304102839259	0.0952894252549849	0.685182914892788	1.0
MR-IVW LD	caffeine	HMDB0001847	beta-alanine	HMDB0000056	M00569	GCST90200361	7:17037106-17537106	0.0104827306616679	0.151324600887162	0.944772203440184	1.0
MR-IVW LD	caffeine	HMDB0001847	beta-alanine	HMDB0000056	M00569	GCST90200361	15:74777880-75277880	0.151495108084967	0.147817559863511	0.305420299986971	1.0
MR-IVW LD	spermidine	HMDB0001257	4-acetamidobutanoate	HMDB0003681	bioa_033	M01558	1:247760300-248289451	0.0024260635415869	0.0962625541185327	0.979893388842738	2.0
MR-IVW LD	glutamate	HMDB0000148	arginine	HMDB0000517	GCST90200412	GCST90200372	5:36388589-36888589	-0.112501432093447	0.155490084728396	0.469355549917388	1.0
MR-IVW LD	sphingosine 1-phosphate	HMDB0000277	1-methylxanthine	HMDB0010738	GCST90199657	M34389	17:74160792-74684003	0.156970599778081	0.201819342571819	0.436700030722758	1.0
MR-IVW LD	alpha-tocopherol	HMDB0001893	docosahexaenoate (dha; 22:6n3)	HMDB0002183	GCST90200302	GCST90199651	1:62651807-63403953	0.387587726200294	0.174121973717525	0.0260171772235203	1.0
MR-IVW LD	glycochenodeoxycholate	HMDB0000637	citrulline	HMDB0000904	M32346	M02132	6:156877825-157377825	0.182844023106139	0.162066293207713	0.259233298673896	1.0
MR-IVW LD	phosphoethanolamine	HMDB0000224	paraxanthine	HMDB0001860	GCST90200281	M18254	1:21573292-22073292	0.0620746552164903	0.18352506759658	0.735185880692844	1.0
MR-IVW LD	caffeine	HMDB0001847	acetoacetate	HMDB0000060	M00569	met-d-Acetoacetate	7:17037106-17537106	-0.0606439157812622	0.0338831827313791	0.0734870406217745	1.0
MR-IVW LD	caffeine	HMDB0001847	acetoacetate	HMDB0000060	M00569	met-d-Acetoacetate	15:74777880-75277880	-0.113443134225547	0.0392523250059829	0.0038511961728026	1.0
MR-IVW LD	4-methyl-2-oxopentanoate	HMDB0000695	choline	HMDB0000097	M22116	GCST90200327	4:88976422-89476422	-0.0176243579924213	0.159662102107969	0.912103766315514	1.0
MR-IVW LD	4-methyl-2-oxopentanoate	HMDB0000695	choline	HMDB0000097	M22116	GCST90200327	13:48209901-48709901	0.0400740726339544	0.17031225659092	0.813977724005971	1.0
MR-IVW LD	n-acetylglucosaminylasparagine	HMDB0000489	cholesterol	HMDB0000067	GCST90200316	GCST90200368	4:178111987-178611987	0.0487596614498156	0.109982303171057	0.657519122798532	1.0
MR-IVW LD	n-acetylglucosaminylasparagine	HMDB0000489	cholesterol	HMDB0000067	GCST90200316	GCST90200368	6:167457759-167966043	0.0362485406666222	0.0379432873116797	0.339408442705234	4.0
MR-IVW LD	n-acetylglucosaminylasparagine	HMDB0000489	cholesterol	HMDB0000067	GCST90200316	GCST90200368	14:94594947-95094947	0.111515782019658	0.129106736525638	0.387725928136567	1.0
MR-IVW LD	n-acetylglucosaminylasparagine	HMDB0000489	cholesterol	HMDB0000067	GCST90200316	GCST90200368	17:64055051-64555051	0.201194170322339	0.127078009017978	0.11336823685712	1.0
MR-IVW LD	isoleucine	HMDB0000172	acetoacetate	HMDB0000060	met-d-Ile	met-d-Acetoacetate	2:27480940-28253174	0.351265132306676	0.0889145067570356	7.79574155291294e-05	1.0
MR-IVW LD	isoleucine	HMDB0000172	acetoacetate	HMDB0000060	met-d-Ile	met-d-Acetoacetate	2:64975088-65475088	-0.204708384456279	0.17245205782788	0.235209798980379	1.0
MR-IVW LD	isoleucine	HMDB0000172	acetoacetate	HMDB0000060	met-d-Ile	met-d-Acetoacetate	2:165251927-165751927	-0.121216998925721	0.135094613007817	0.369572272049911	1.0
MR-IVW LD	isoleucine	HMDB0000172	acetoacetate	HMDB0000060	met-d-Ile	met-d-Acetoacetate	4:88890833-89475171	-0.0836777528785475	0.0503924974370377	0.0968098757483878	4.0
MR-IVW LD	isoleucine	HMDB0000172	acetoacetate	HMDB0000060	met-d-Ile	met-d-Acetoacetate	8:76193463-76693463	0.229340120275348	0.174049688831543	0.187614012898269	1.0
MR-IVW LD	isoleucine	HMDB0000172	acetoacetate	HMDB0000060	met-d-Ile	met-d-Acetoacetate	12:56611458-57111458	0.0543135551333194	0.122949867493029	0.658667468052816	1.0
MR-IVW LD	isoleucine	HMDB0000172	acetoacetate	HMDB0000060	met-d-Ile	met-d-Acetoacetate	16:69331471-69831471	0.305569291566493	0.153888420672107	0.0470716596141856	1.0
MR-IVW LD	isoleucine	HMDB0000172	acetoacetate	HMDB0000060	met-d-Ile	met-d-Acetoacetate	16:69865519-70914672	-0.0138728771881054	0.0865329877868055	0.872629837049444	1.0
MR-IVW LD	isoleucine	HMDB0000172	acetoacetate	HMDB0000060	met-d-Ile	met-d-Acetoacetate	17:6935779-7435779	0.675248984533214	0.12667342761869	9.78734464710627e-08	1.0
MR-IVW LD	isoleucine	HMDB0000172	acetoacetate	HMDB0000060	met-d-Ile	met-d-Acetoacetate	19:49069664-49569664	-0.0709630749072983	0.111155438333764	0.523204882110052	1.0
MR-IVW LD	alanine	HMDB0000161	cholesterol	HMDB0000067	bioa_001	GCST90200368	1:206985954-207485954	-0.454925380255927	0.350672409146535	0.194529883374486	1.0
MR-IVW LD	alanine	HMDB0000161	cholesterol	HMDB0000067	bioa_001	GCST90200368	2:27143030-28594285	-0.280971145732847	0.338108704299242	0.40596893025244	1.0
MR-IVW LD	alanine	HMDB0000161	cholesterol	HMDB0000067	bioa_001	GCST90200368	2:64958074-65458074	0.35557182098041	0.301421440315309	0.238139422875419	1.0
MR-IVW LD	alanine	HMDB0000161	cholesterol	HMDB0000067	bioa_001	GCST90200368	3:71155270-71655270	0.468931156877848	0.513787537394407	0.361403137720059	1.0
MR-IVW LD	alanine	HMDB0000161	cholesterol	HMDB0000067	bioa_001	GCST90200368	4:88976422-89476422	-0.211035635143696	0.525748430593209	0.688125348215628	1.0
MR-IVW LD	alanine	HMDB0000161	cholesterol	HMDB0000067	bioa_001	GCST90200368	7:72732874-73232874	0.644758606026632	0.460674638042612	0.161634185926704	1.0
MR-IVW LD	alanine	HMDB0000161	cholesterol	HMDB0000067	bioa_001	GCST90200368	8:145568681-146068681	1.21398971693818	0.527046121550739	0.0212572350870894	1.0
MR-IVW LD	alanine	HMDB0000161	cholesterol	HMDB0000067	bioa_001	GCST90200368	9:4040541-4540541	-0.844378897105016	0.469324326481148	0.0719969661370083	1.0
MR-IVW LD	alanine	HMDB0000161	cholesterol	HMDB0000067	bioa_001	GCST90200368	12:46636543-47713425	-0.0249561462194485	0.20851919959854	0.904734484690367	2.0
MR-IVW LD	alanine	HMDB0000161	cholesterol	HMDB0000067	bioa_001	GCST90200368	12:56615040-57115040	-0.24931659120262	0.258217975503152	0.334280601241852	1.0
MR-IVW LD	alanine	HMDB0000161	cholesterol	HMDB0000067	bioa_001	GCST90200368	12:59727701-60227701	0.473456173871283	0.377705944454867	0.210022092306754	1.0
MR-IVW LD	alanine	HMDB0000161	cholesterol	HMDB0000067	bioa_001	GCST90200368	14:75116447-75616447	0.234668478600329	0.537441995975284	0.662372711440626	1.0
MR-IVW LD	alanine	HMDB0000161	cholesterol	HMDB0000067	bioa_001	GCST90200368	16:69621701-70931491	0.613353714139586	0.323122513972556	0.0576686983364773	2.0
MR-IVW LD	alanine	HMDB0000161	cholesterol	HMDB0000067	bioa_001	GCST90200368	17:40568584-41068584	-0.710515252325195	0.548322242443045	0.195044843947418	1.0
MR-IVW LD	alanine	HMDB0000161	cholesterol	HMDB0000067	bioa_001	GCST90200368	22:18906543-19406543	-0.300391173594921	0.592319510811808	0.612053917315069	1.0
MR-IVW LD	mannose	HMDB0000169	3-methyl-2-oxobutyrate	HMDB0000019	GCST90200435	GCST90199677	2:27176853-28662558	-0.216806719225475	0.08502486660077	0.0107747235702468	2.0
MR-IVW LD	mannose	HMDB0000169	3-methyl-2-oxobutyrate	HMDB0000019	GCST90200435	GCST90199677	12:22996345-23496345	0.115078924391597	0.182358221369153	0.528001490394194	1.0
MR-IVW LD	isoleucine	HMDB0000172	1-methylxanthine	HMDB0010738	met-d-Ile	M34389	2:27480940-28253174	-0.323371001493927	0.418480119580375	0.439683802605571	1.0
MR-IVW LD	isoleucine	HMDB0000172	1-methylxanthine	HMDB0010738	met-d-Ile	M34389	2:165251927-165751927	0.735289830212744	0.648785144305367	0.257074298684833	1.0
MR-IVW LD	isoleucine	HMDB0000172	1-methylxanthine	HMDB0010738	met-d-Ile	M34389	4:88890833-89475171	-0.621190530735276	0.29077003566332	0.0326497856176944	1.0
MR-IVW LD	isoleucine	HMDB0000172	1-methylxanthine	HMDB0010738	met-d-Ile	M34389	8:76193463-76693463	-1.25880902595631	0.818984185561938	0.124284239899745	1.0
MR-IVW LD	isoleucine	HMDB0000172	1-methylxanthine	HMDB0010738	met-d-Ile	M34389	12:56611458-57111458	-0.631048461136528	0.577569777989365	0.274572716471006	1.0
MR-IVW LD	isoleucine	HMDB0000172	1-methylxanthine	HMDB0010738	met-d-Ile	M34389	16:69865519-70914672	-0.31708374407827	0.402016889813522	0.430268430191648	1.0
MR-IVW LD	isoleucine	HMDB0000172	1-methylxanthine	HMDB0010738	met-d-Ile	M34389	19:49069664-49569664	-0.588699525846762	0.662286966577607	0.374062797490882	1.0
MR-IVW LD	citrate	HMDB0000094	oleamide	HMDB0002117	met-d-Citrate	M32458	1:206967359-207467359	0.311377442224745	0.311377442224745	0.317310507862914	1.0
MR-IVW LD	citrate	HMDB0000094	oleamide	HMDB0002117	met-d-Citrate	M32458	2:6909613-7409613	-0.625707186435082	0.718024640171408	0.383520191046117	1.0
MR-IVW LD	citrate	HMDB0000094	oleamide	HMDB0002117	met-d-Citrate	M32458	2:211290507-211790507	-0.577040623175493	0.641156247972766	0.368120250693516	1.0
MR-IVW LD	citrate	HMDB0000094	oleamide	HMDB0002117	met-d-Citrate	M32458	2:241907241-242693157	1.67336833466715	0.685158688210172	0.0145937024665398	1.0
MR-IVW LD	citrate	HMDB0000094	oleamide	HMDB0002117	met-d-Citrate	M32458	4:77164144-77664144	-0.792455826036229	0.620182820376177	0.201327791983	1.0
MR-IVW LD	citrate	HMDB0000094	oleamide	HMDB0002117	met-d-Citrate	M32458	5:14438417-15122542	0.197099849735219	0.151223895440378	0.192450366336979	3.0
MR-IVW LD	citrate	HMDB0000094	oleamide	HMDB0002117	met-d-Citrate	M32458	5:43252947-44074677	-0.25786356631348	0.395963187653272	0.514897278142293	2.0
MR-IVW LD	citrate	HMDB0000094	oleamide	HMDB0002117	met-d-Citrate	M32458	5:176569252-177069252	-0.175294639132041	0.720655738653945	0.8078169693465	1.0
MR-IVW LD	citrate	HMDB0000094	oleamide	HMDB0002117	met-d-Citrate	M32458	6:18111878-18611878	0.82881298854029	0.542495774317282	0.126567721473708	1.0
MR-IVW LD	citrate	HMDB0000094	oleamide	HMDB0002117	met-d-Citrate	M32458	7:72772933-73272933	-0.393625464095898	0.4257581550425	0.355211323137005	1.0
MR-IVW LD	citrate	HMDB0000094	oleamide	HMDB0002117	met-d-Citrate	M32458	8:126256694-126756694	0.0663747062063954	0.398248237238389	0.867632334778198	1.0
MR-IVW LD	citrate	HMDB0000094	oleamide	HMDB0002117	met-d-Citrate	M32458	9:95648531-96148531	0.858977202934885	0.656163141130815	0.190503558311904	1.0
MR-IVW LD	citrate	HMDB0000094	oleamide	HMDB0002117	met-d-Citrate	M32458	9:135899500-136399500	-0.297931117898359	0.670345015271309	0.656721286563772	1.0
MR-IVW LD	citrate	HMDB0000094	oleamide	HMDB0002117	met-d-Citrate	M32458	10:64654071-65607438	-0.41103624572219	0.513795307152735	0.423710797166791	1.0
MR-IVW LD	citrate	HMDB0000094	oleamide	HMDB0002117	met-d-Citrate	M32458	10:94589724-95089724	-0.473551351117915	0.6819139456098	0.487403529676027	1.0
MR-IVW LD	citrate	HMDB0000094	oleamide	HMDB0002117	met-d-Citrate	M32458	11:13111524-13611524	-0.519983368601008	0.645496595504695	0.420499160931278	1.0
MR-IVW LD	citrate	HMDB0000094	oleamide	HMDB0002117	met-d-Citrate	M32458	11:61356683-61856683	-0.379659419460007	0.525682273098471	0.470157862857669	1.0
MR-IVW LD	citrate	HMDB0000094	oleamide	HMDB0002117	met-d-Citrate	M32458	12:20812570-21569526	3.29431300981705	0.508680685339394	9.406728795144079e-11	1.0
MR-IVW LD	citrate	HMDB0000094	oleamide	HMDB0002117	met-d-Citrate	M32458	12:120844110-121665390	0.657219442650022	0.394331665590012	0.0955807045456283	1.0
MR-IVW LD	citrate	HMDB0000094	oleamide	HMDB0002117	met-d-Citrate	M32458	14:55030981-55530981	0.0785431096435625	0.706887986792075	0.911528237909379	1.0
MR-IVW LD	citrate	HMDB0000094	oleamide	HMDB0002117	met-d-Citrate	M32458	14:102387585-102887585	-0.432911328663156	0.662895472015457	0.513716808890529	1.0
MR-IVW LD	citrate	HMDB0000094	oleamide	HMDB0002117	met-d-Citrate	M32458	15:42429423-42929423	0.274845339170014	0.628812821434426	0.662048912781386	1.0
MR-IVW LD	citrate	HMDB0000094	oleamide	HMDB0002117	met-d-Citrate	M32458	15:43028726-45186579	-0.339154510892678	0.621783269969909	0.585440934568926	1.0
MR-IVW LD	citrate	HMDB0000094	oleamide	HMDB0002117	met-d-Citrate	M32458	17:6092241-7020419	-0.0205121539696058	0.0979375667628	0.834103893006574	6.0
MR-IVW LD	citrate	HMDB0000094	oleamide	HMDB0002117	met-d-Citrate	M32458	17:57343504-58184169	0.486107891324589	0.532403880974547	0.361219675214082	1.0
MR-IVW LD	citrate	HMDB0000094	oleamide	HMDB0002117	met-d-Citrate	M32458	22:18883605-19740639	-0.083486508663981	0.191944552482826	0.66359786762465	2.0
MR-IVW LD	betaine	HMDB0000043	urate	HMDB0000289	GCST90200425	GCST90200307	2:211290507-211790507	0.107095615573804	0.103507074222989	0.300823271694732	1.0
MR-IVW LD	betaine	HMDB0000043	urate	HMDB0000289	GCST90200425	GCST90200307	5:78081434-78907016	-0.0038151948348529	0.0666064599913814	0.954322429260668	2.0
MR-IVW LD	betaine	HMDB0000043	urate	HMDB0000289	GCST90200425	GCST90200307	6:160264283-160825366	-0.0400215952813141	0.100228182859399	0.689668625080139	2.0
MR-IVW LD	betaine	HMDB0000043	urate	HMDB0000289	GCST90200425	GCST90200307	12:68601-568601	0.0230089654917829	0.0759741538782181	0.76200224115666	1.0
MR-IVW LD	betaine	HMDB0000043	urate	HMDB0000289	GCST90200425	GCST90200307	17:17178278-17678278	0.014620052054496	0.178241383448419	0.934627714094232	1.0
MR-IVW LD	betaine	HMDB0000043	urate	HMDB0000289	GCST90200425	GCST90200307	21:44165982-44665982	-0.149090436906497	0.178331177862882	0.403137324973954	1.0
MR-IVW LD	docosapentaenoate (n6 dpa; 22:5n6)	HMDB0001976	pantothenate	HMDB0000210	GCST90199796	M01508	11:61347212-61847212	-0.0945251995730361	0.147039199335834	0.520316800507367	1.0
MR-IVW LD	phenylalanine	HMDB0000159	histidine	HMDB0000177	GCST90200396	GCST90200377	12:103005621-103594137	0.0962544630686058	0.10043304134878	0.337863924692523	2.0
MR-IVW LD	sphingosine 1-phosphate	HMDB0000277	phenylethylamine	HMDB0012275	GCST90199657	bioa_015	17:74160792-74684003	0.0924026317983906	0.157147332990462	0.556532292824599	1.0
MR-IVW LD	n-formylanthranilic acid	HMDB0004089	uridine	HMDB0000296	GCST90199960	M00606	2:143548189-144048189	-0.14385937284958	0.123308033871069	0.243345009148765	1.0
MR-IVW LD	n-formylanthranilic acid	HMDB0004089	uridine	HMDB0000296	GCST90199960	M00606	17:75643177-76448530	-0.081411388293615	0.0591945407388034	0.169032507213985	3.0
MR-IVW LD	orotidine	HMDB0000788	alpha-ketoglutarate	HMDB0000208	GCST90200681	GCST90200455	3:124271035-124771035	-0.0184114578766306	0.176289587491551	0.916821201017827	1.0
MR-IVW LD	orotidine	HMDB0000788	alpha-ketoglutarate	HMDB0000208	GCST90200681	GCST90200455	16:20142332-20642332	0.0605574626460096	0.163713691628091	0.711458056849627	1.0
MR-IVW LD	orotidine	HMDB0000788	alpha-ketoglutarate	HMDB0000208	GCST90200681	GCST90200455	17:72554076-74203469	0.0302101384213281	0.0266160254800493	0.256360371543663	1.0
MR-IVW LD	histidine	HMDB0000177	tyrosine	HMDB0000158	bioa_009	met-d-Tyr	2:27492603-27992603	0.48767445935896	0.0985855825459569	7.54776163429665e-07	1.0
MR-IVW LD	histidine	HMDB0000177	tyrosine	HMDB0000158	bioa_009	met-d-Tyr	2:211331245-211831245	0.384362816044949	0.0904526576023635	2.14414829529513e-05	1.0
MR-IVW LD	histidine	HMDB0000177	tyrosine	HMDB0000158	bioa_009	met-d-Tyr	3:186208322-186708322	0.235401496940811	0.113710171030899	0.038434688735083	1.0
MR-IVW LD	histidine	HMDB0000177	tyrosine	HMDB0000158	bioa_009	met-d-Tyr	4:186893802-187393802	-0.0666044936132327	0.0596354639591459	0.264053979389999	1.0
MR-IVW LD	histidine	HMDB0000177	tyrosine	HMDB0000158	bioa_009	met-d-Tyr	8:145389726-145889726	-0.0178552209205327	0.138891800854363	0.897709858375051	1.0
MR-IVW LD	histidine	HMDB0000177	tyrosine	HMDB0000158	bioa_009	met-d-Tyr	9:135904304-136404304	-0.507685154691703	0.115964264678978	1.19803657707784e-05	1.0
MR-IVW LD	histidine	HMDB0000177	tyrosine	HMDB0000158	bioa_009	met-d-Tyr	12:56615040-57115040	1.42497655208931	0.112717148941032	1.2377387885625299e-36	1.0
MR-IVW LD	histidine	HMDB0000177	tyrosine	HMDB0000158	bioa_009	met-d-Tyr	12:96083535-96730076	-0.0105399803670443	0.0501626566257912	0.833577081895134	3.0
MR-IVW LD	histidine	HMDB0000177	tyrosine	HMDB0000158	bioa_009	met-d-Tyr	14:21229605-21729605	-0.0688805319102232	0.148004987614617	0.641649820159245	1.0
MR-IVW LD	histidine	HMDB0000177	tyrosine	HMDB0000158	bioa_009	met-d-Tyr	15:58473939-58973939	0.0253528563496513	0.151807549094364	0.867364888356556	1.0
MR-IVW LD	creatinine	HMDB0000562	orotidine	HMDB0000788	M00513	GCST90200681	7:23845366-24345366	-0.308301242386489	0.166184680337368	0.0635716029417484	1.0
MR-IVW LD	arachidonate (20:4n6)	HMDB0001043	2-aminobutyrate	HMDB0000452	GCST90200358	M32348	11:61052244-62029047	-0.0994304207232902	0.0526746830370204	0.0590753622745745	2.0
MR-IVW LD	bilirubin (z,z)	HMDB0000054	caffeine	HMDB0001847	M27716	M00569	2:234140469-234918570	-0.0038067741898639	0.0389136917186113	0.922070392336858	1.0
MR-IVW LD	alpha-ketoglutarate	HMDB0000208	retinol (vitamin a)	HMDB0000305	GCST90200455	GCST90200405	20:44931392-45517926	-0.0082350252410413	0.0821976834054471	0.920196968269254	3.0
MR-IVW LD	betaine	HMDB0000043	kynurenine	HMDB0000684	M03141	bioa_027	2:211337631-211837631	0.0510945121792046	0.0687678495009486	0.457481680431238	1.0
MR-IVW LD	betaine	HMDB0000043	kynurenine	HMDB0000684	M03141	bioa_027	5:78095798-78666416	0.0122988863002617	0.046217099060975	0.790153592740657	2.0
MR-IVW LD	betaine	HMDB0000043	kynurenine	HMDB0000684	M03141	bioa_027	12:30349-530349	-0.0464325483020151	0.0826201927082123	0.574116019109667	1.0
MR-IVW LD	betaine	HMDB0000043	kynurenine	HMDB0000684	M03141	bioa_027	21:44237404-44737404	-0.0380798082394706	0.0728103408020469	0.600974253247338	1.0
MR-IVW LD	n-acetylglucosaminylasparagine	HMDB0000489	1-methylnicotinamide	HMDB0000699	GCST90200316	GCST90200406	4:178111987-178611987	-0.0739248120638654	0.110409274956142	0.503143068072838	1.0
MR-IVW LD	n-acetylglucosaminylasparagine	HMDB0000489	1-methylnicotinamide	HMDB0000699	GCST90200316	GCST90200406	6:167457759-167966043	-0.0360738072842837	0.0380917680578162	0.343626700233176	4.0
MR-IVW LD	n-acetylglucosaminylasparagine	HMDB0000489	1-methylnicotinamide	HMDB0000699	GCST90200316	GCST90200406	14:94594947-95094947	-0.0955472138700148	0.129611512608093	0.461011960648972	1.0
MR-IVW LD	n-acetylglucosaminylasparagine	HMDB0000489	1-methylnicotinamide	HMDB0000699	GCST90200316	GCST90200406	17:64055051-64555051	-0.0786112944330427	0.127589725890115	0.537811637591891	1.0
MR-IVW LD	creatine	HMDB0000064	cortisone	HMDB0002802	M27718	M01769	2:211346498-211846498	0.12580407243321	0.120771909535882	0.297566248363505	1.0
MR-IVW LD	phenylalanine	HMDB0000159	sphingosine	HMDB0000252	GCST90200396	GCST90200385	12:103005621-103594137	-0.206006689811337	0.101924858273816	0.0432629579413249	2.0
MR-IVW LD	tryptophan	HMDB0000929	creatine	HMDB0000064	M00054	GCST90200323	3:189559163-190059163	-0.385518471424201	0.169899461025489	0.0232623869421468	1.0
MR-IVW LD	tryptophan	HMDB0000929	creatine	HMDB0000064	M00054	GCST90200323	5:153760041-154260041	0.245896017068064	0.169930773348128	0.147886724879352	1.0
MR-IVW LD	tryptophan	HMDB0000929	creatine	HMDB0000064	M00054	GCST90200323	6:111281159-111781159	-0.0861378976404055	0.149171209138162	0.563640110637136	1.0
MR-IVW LD	tryptophan	HMDB0000929	creatine	HMDB0000064	M00054	GCST90200323	6:125293311-125793311	-0.101303969102683	0.154565811620016	0.512203854322356	1.0
MR-IVW LD	tryptophan	HMDB0000929	creatine	HMDB0000064	M00054	GCST90200323	7:14057409-14557409	0.122555412529821	0.166628473100998	0.462034416808775	1.0
MR-IVW LD	tryptophan	HMDB0000929	creatine	HMDB0000064	M00054	GCST90200323	11:116404435-116904435	0.172617884914392	0.166623120996153	0.3002124138688	1.0
MR-IVW LD	tryptophan	HMDB0000929	creatine	HMDB0000064	M00054	GCST90200323	16:53794515-54294515	0.0839960392484505	0.169949740401595	0.621136362948999	1.0
MR-IVW LD	1-methylxanthine	HMDB0010738	choline phosphate	HMDB0001565	GCST90199763	GCST90200363	8:18005709-18505709	0.0155513922848426	0.0587538367239619	0.791250389623876	1.0
MR-IVW LD	1-methylxanthine	HMDB0010738	choline phosphate	HMDB0001565	GCST90199763	GCST90200363	15:74275585-74775585	0.166958061251927	0.148727879557882	0.261618432653568	1.0
MR-IVW LD	1-methylxanthine	HMDB0010738	choline phosphate	HMDB0001565	GCST90199763	GCST90200363	15:74777880-75599999	0.114877363709468	0.119538951647161	0.33655035422217	1.0
MR-IVW LD	beta-alanine	HMDB0000056	creatine	HMDB0000064	GCST90200361	GCST90200323	3:30500404-31000404	-0.0718319954356348	0.0802492406201702	0.370727638328189	1.0
MR-IVW LD	glycerol 3-phosphate	HMDB0000126	leucine	HMDB0000687	GCST90199638	met-d-Leu	1:20921386-22251981	0.0114796187757169	0.0154373773718967	0.457103412490796	5.0
MR-IVW LD	glycerol 3-phosphate	HMDB0000126	leucine	HMDB0000687	GCST90199638	met-d-Leu	20:5231344-5731344	0.0991021335236661	0.0478642070989282	0.0384069284009347	1.0
MR-IVW LD	citrulline	HMDB0000904	citrate	HMDB0000094	bioa_005	GCST90200304	2:211099261-211599261	0.0049113162740557	0.193659202060542	0.979767326457821	1.0
MR-IVW LD	citrulline	HMDB0000904	citrate	HMDB0000094	bioa_005	GCST90200304	8:10310878-10810878	0.710393635490342	0.281987695015431	0.0117609700874689	1.0
MR-IVW LD	citrulline	HMDB0000904	citrate	HMDB0000094	bioa_005	GCST90200304	8:11437159-11937159	0.76329341598018	0.348918362558276	0.0286988341640626	1.0
MR-IVW LD	citrulline	HMDB0000904	citrate	HMDB0000094	bioa_005	GCST90200304	9:133044244-133627617	-0.0549052635288537	0.154298599068951	0.721962090107624	2.0
MR-IVW LD	citrulline	HMDB0000904	citrate	HMDB0000094	bioa_005	GCST90200304	10:97138579-97638579	0.342748764008565	0.264853399544949	0.195628300095588	1.0
MR-IVW LD	citrulline	HMDB0000904	citrate	HMDB0000094	bioa_005	GCST90200304	17:9542768-10042768	0.0237775475818862	0.203766136247238	0.907105414960783	1.0
MR-IVW LD	citrulline	HMDB0000904	heme	HMDB0003178	bioa_005	M32593	2:211099261-211599261	-0.080438576439267	0.221206085207986	0.716129568855567	1.0
MR-IVW LD	citrulline	HMDB0000904	heme	HMDB0003178	bioa_005	M32593	8:10310878-10810878	0.01909399085084	0.332235440804639	0.954169795975328	1.0
MR-IVW LD	citrulline	HMDB0000904	heme	HMDB0003178	bioa_005	M32593	8:11437159-11937159	-0.813451271654666	0.410918683619365	0.0477494110087592	1.0
MR-IVW LD	citrulline	HMDB0000904	heme	HMDB0003178	bioa_005	M32593	9:133044244-133627617	-0.064524900399253	0.181726114994798	0.722539588099646	2.0
MR-IVW LD	citrulline	HMDB0000904	heme	HMDB0003178	bioa_005	M32593	9:135893372-136393372	0.511664130611941	0.355940264773523	0.150575972824845	1.0
MR-IVW LD	citrulline	HMDB0000904	heme	HMDB0003178	bioa_005	M32593	10:97138579-97638579	-0.180238421905765	0.311951114836904	0.563414160255654	1.0
MR-IVW LD	citrulline	HMDB0000904	heme	HMDB0003178	bioa_005	M32593	17:9542768-10042768	-0.0979511073446134	0.239980212994306	0.683153815445713	1.0
MR-IVW LD	cystathionine	HMDB0000099	n-formylanthranilic acid	HMDB0004089	GCST90200383	GCST90199960	1:70631670-71131670	-0.217876331723071	0.0857397174890145	0.0110492750357573	1.0
MR-IVW LD	cystathionine	HMDB0000099	n-formylanthranilic acid	HMDB0004089	GCST90200383	GCST90199960	19:33152807-33652807	0.183428809854673	0.171032259161899	0.28350414445502	1.0
MR-IVW LD	trans-urocanate	HMDB0000301	allantoin	HMDB0000462	GCST90200416	M01107	8:17963874-18463874	0.115290865271397	0.226978891003065	0.611497870744718	1.0
MR-IVW LD	trans-urocanate	HMDB0000301	allantoin	HMDB0000462	GCST90200416	M01107	12:96124750-96624750	-0.10653295794045	0.0871633292240041	0.221623602459393	1.0
MR-IVW LD	valine	HMDB0000883	urea	HMDB0000294	met-d-Val	GCST90200417	2:27480940-28253616	-0.170858948044326	0.522060922594838	0.743457784880428	1.0
MR-IVW LD	valine	HMDB0000883	urea	HMDB0000294	met-d-Val	GCST90200417	2:64975088-65475088	0.0510295647751827	0.254165769249791	0.840876258085112	2.0
MR-IVW LD	valine	HMDB0000883	urea	HMDB0000294	met-d-Val	GCST90200417	2:165251927-165751927	-0.908933282657697	0.438185423858951	0.0380503441203791	1.0
MR-IVW LD	valine	HMDB0000883	urea	HMDB0000294	met-d-Val	GCST90200417	3:135701113-136578270	0.334135575080223	0.660272563861473	0.612816612107174	1.0
MR-IVW LD	valine	HMDB0000883	urea	HMDB0000294	met-d-Val	GCST90200417	4:86953335-87453335	-0.742078698146732	0.619447010033454	0.230928844945528	1.0
MR-IVW LD	valine	HMDB0000883	urea	HMDB0000294	met-d-Val	GCST90200417	4:87663610-88163610	-1.07810491112981	0.610270212539772	0.0772948143365919	1.0
MR-IVW LD	valine	HMDB0000883	urea	HMDB0000294	met-d-Val	GCST90200417	4:88882515-89510546	0.0324489720844319	0.139156667362621	0.815619289774196	4.0
MR-IVW LD	valine	HMDB0000883	urea	HMDB0000294	met-d-Val	GCST90200417	5:55564890-56064890	0.531159539298286	0.677293922619628	0.432900551336156	1.0
MR-IVW LD	valine	HMDB0000883	urea	HMDB0000294	met-d-Val	GCST90200417	6:108910874-109410874	0.546974430078709	0.679298103978979	0.420701221539583	1.0
MR-IVW LD	valine	HMDB0000883	urea	HMDB0000294	met-d-Val	GCST90200417	12:56199875-57115338	0.607622528465209	0.383540332235256	0.113137576254061	2.0
MR-IVW LD	valine	HMDB0000883	urea	HMDB0000294	met-d-Val	GCST90200417	12:122278263-122778263	0.140387806204033	0.510684349632857	0.783392046392653	1.0
MR-IVW LD	valine	HMDB0000883	urea	HMDB0000294	met-d-Val	GCST90200417	14:102468052-102968052	0.641455249703329	0.663986768089539	0.334010999214484	1.0
MR-IVW LD	valine	HMDB0000883	urea	HMDB0000294	met-d-Val	GCST90200417	16:69315747-70918195	0.198680419726304	0.261816227790731	0.447939606183555	1.0
MR-IVW LD	valine	HMDB0000883	urea	HMDB0000294	met-d-Val	GCST90200417	17:6935779-7435779	-0.480057710852346	0.272261185736788	0.0778625602704691	1.0
MR-IVW LD	valine	HMDB0000883	urea	HMDB0000294	met-d-Val	GCST90200417	17:79384062-79884062	0.691780826056334	0.630768350833335	0.272760649410347	1.0
MR-IVW LD	valine	HMDB0000883	urea	HMDB0000294	met-d-Val	GCST90200417	19:49050431-49611255	-0.18447964984403	0.256484396759814	0.4719790972239	4.0
MR-IVW LD	beta-citrylglutamate	HMDB0241915	acetylphosphate	HMDB0001494	GCST90199911	M15488	3:183486882-183986882	0.0249392582521983	0.13300937734506	0.851268623688208	1.0
MR-IVW LD	beta-citrylglutamate	HMDB0241915	acetylphosphate	HMDB0001494	GCST90199911	M15488	11:88203934-92094388	0.0265743172393128	0.0407529101291369	0.514347039090704	3.0
MR-IVW LD	creatine	HMDB0000064	2-aminobutyrate	HMDB0000452	M27718	GCST90200305	2:211346498-211846498	0.0880398020773983	0.112381259696662	0.43339056769722	1.0
MR-IVW LD	spermidine	HMDB0001257	orotidine	HMDB0000788	GCST90200423	GCST90200681	1:247789451-248289451	0.277559561071715	0.147213101135001	0.059372206611205	1.0
MR-IVW LD	arginine	HMDB0000517	isoleucine	HMDB0000172	bioa_002	GCST90200399	2:24182937-24682937	0.0804140474059556	0.351384428066259	0.818986120509157	1.0
MR-IVW LD	arginine	HMDB0000517	isoleucine	HMDB0000172	bioa_002	GCST90200399	2:211333022-211833022	-0.304385722357858	0.245483792245536	0.21499676019912	1.0
MR-IVW LD	arginine	HMDB0000517	isoleucine	HMDB0000172	bioa_002	GCST90200399	2:219037276-219788019	0.0625071208226499	0.267725961682874	0.815393154744009	1.0
MR-IVW LD	arginine	HMDB0000517	isoleucine	HMDB0000172	bioa_002	GCST90200399	4:144583533-145083533	-0.435577917336667	0.262486659155597	0.0970294203282628	1.0
MR-IVW LD	arginine	HMDB0000517	isoleucine	HMDB0000172	bioa_002	GCST90200399	5:177386199-177886199	0.0257668846894362	0.32209915692833	0.936239843386788	1.0
MR-IVW LD	arginine	HMDB0000517	isoleucine	HMDB0000172	bioa_002	GCST90200399	6:131339506-132265729	-0.0369022937979163	0.122134741400882	0.762542201300765	2.0
MR-IVW LD	arginine	HMDB0000517	isoleucine	HMDB0000172	bioa_002	GCST90200399	6:135177817-135677817	-0.0322191694019374	0.304731172420866	0.915796726801056	1.0
MR-IVW LD	arginine	HMDB0000517	isoleucine	HMDB0000172	bioa_002	GCST90200399	10:99898951-100398951	0.324074556148249	0.34022876624207	0.340833548719742	1.0
MR-IVW LD	arginine	HMDB0000517	isoleucine	HMDB0000172	bioa_002	GCST90200399	12:46680313-47435518	0.144883719630848	0.287847901488536	0.614729260715789	1.0
MR-IVW LD	arginine	HMDB0000517	isoleucine	HMDB0000172	bioa_002	GCST90200399	19:12757458-13257458	-0.15663339366087	0.185304612471708	0.397957203420276	1.0
MR-IVW LD	4-methyl-2-oxopentanoate	HMDB0000695	n-acetylornithine	HMDB0003357	GCST90199655	M15630	4:88953670-89453670	-0.187506663576243	0.183146043493074	0.305925251124323	1.0
MR-IVW LD	4-hydroxyphenylpyruvate	HMDB0000707	3-hydroxybutyrate (bhba)	HMDB0000011	GCST90200300	GCST90200367	11:63046797-63546797	-0.182235426389084	0.176882841490126	0.302887678606091	1.0
MR-IVW LD	4-hydroxyphenylpyruvate	HMDB0000707	3-hydroxybutyrate (bhba)	HMDB0000011	GCST90200300	GCST90200367	12:122051275-122551275	-0.0262086054511549	0.146760881654865	0.858267247140165	1.0
MR-IVW LD	isoursodeoxycholate	HMDB0000686	taurochenodeoxycholate	HMDB0000951	GCST90199892	GCST90200337	5:35715970-36215970	-0.0772391006759977	0.176646653922883	0.661928610259739	1.0
MR-IVW LD	glycerol 3-phosphate	HMDB0000126	biliverdin	HMDB0001008	GCST90199638	M02137	1:20921386-22251981	-0.0466420230656555	0.075970226710749	0.539247477671673	3.0
MR-IVW LD	choline phosphate	HMDB0001565	adenosine 5'-monophosphate (amp)	HMDB0000045	GCST90200363	GCST90200356	1:21573292-22142120	-0.0666293343500709	0.0916032339909771	0.46700006226741	2.0
MR-IVW LD	choline phosphate	HMDB0001565	adenosine 5'-monophosphate (amp)	HMDB0000045	GCST90200363	GCST90200356	22:24245541-24745541	0.0564406889414937	0.176620019538117	0.749301920214376	1.0
MR-IVW LD	citrate	HMDB0000094	glutamine	HMDB0000641	GCST90200304	bioa_006	5:14503745-15117020	0.0481763630452495	0.056744832797703	0.395881292279045	1.0
MR-IVW LD	citrate	HMDB0000094	glutamine	HMDB0000641	GCST90200304	bioa_006	17:6357018-6961881	-0.0018193677773986	0.02573567470597	0.943640987258351	3.0
MR-IVW LD	citrate	HMDB0000094	glutamine	HMDB0000641	GCST90200304	bioa_006	22:19003274-19503274	0.174930227998189	0.048070961252594	0.0002736987994906	1.0
MR-IVW LD	phenylpyruvate	HMDB0000205	alpha-tocopherol	HMDB0001893	GCST90200365	M01561	9:131315554-131815554	0.108480711938583	0.139475201063893	0.436700030722757	1.0
MR-IVW LD	phenylpyruvate	HMDB0000205	alpha-tocopherol	HMDB0001893	GCST90200365	M01561	16:58503995-59003995	0.131641536349426	0.166745946042606	0.429835204622544	1.0
MR-IVW LD	tyrosine	HMDB0000158	threonine	HMDB0000167	met-d-Tyr	bioa_019	3:135701113-136607693	0.107375893107784	0.255656888351867	0.674485453696499	1.0
MR-IVW LD	tyrosine	HMDB0000158	threonine	HMDB0000167	met-d-Tyr	bioa_019	3:186140627-186640627	0.490336254311243	0.27469818168697	0.0742613168813061	1.0
MR-IVW LD	tyrosine	HMDB0000158	threonine	HMDB0000167	met-d-Tyr	bioa_019	4:99789651-100289651	0.269789216805363	0.219519297644721	0.219071806019271	1.0
MR-IVW LD	tyrosine	HMDB0000158	threonine	HMDB0000167	met-d-Tyr	bioa_019	5:89941256-90441256	-1.51235070919256	0.337277142995664	7.32566618825401e-06	1.0
MR-IVW LD	tyrosine	HMDB0000158	threonine	HMDB0000167	met-d-Tyr	bioa_019	6:43031486-43531486	-0.026015620725468	0.3293116547528	0.937032623064757	1.0
MR-IVW LD	tyrosine	HMDB0000158	threonine	HMDB0000167	met-d-Tyr	bioa_019	6:110683901-112778738	0.0110872879168737	0.059454304280336	0.852065074083941	5.0
MR-IVW LD	tyrosine	HMDB0000158	threonine	HMDB0000167	met-d-Tyr	bioa_019	7:27916442-28416442	0.410434076209318	0.266862208198517	0.124048614783005	1.0
MR-IVW LD	tyrosine	HMDB0000158	threonine	HMDB0000167	met-d-Tyr	bioa_019	8:126236230-126736230	-0.572095299522703	0.227926414152472	0.0120731161608258	1.0
MR-IVW LD	tyrosine	HMDB0000158	threonine	HMDB0000167	met-d-Tyr	bioa_019	9:21884651-22384651	1.14420031759649	0.335444244384777	0.0006472509150519	1.0
MR-IVW LD	tyrosine	HMDB0000158	threonine	HMDB0000167	met-d-Tyr	bioa_019	10:64760672-65511176	-0.2411520109952	0.232772211385328	0.300202142516556	1.0
MR-IVW LD	tyrosine	HMDB0000158	threonine	HMDB0000167	met-d-Tyr	bioa_019	11:61320783-61820783	0.854170832429247	0.254748235141441	0.0007994070656978	1.0
MR-IVW LD	tyrosine	HMDB0000158	threonine	HMDB0000167	met-d-Tyr	bioa_019	12:21081549-21581549	0.339828453341395	0.202038319465753	0.0925688399141604	1.0
MR-IVW LD	tyrosine	HMDB0000158	threonine	HMDB0000167	met-d-Tyr	bioa_019	12:46690648-47449549	0.815898554786792	0.210500143133845	0.0001061876835647	1.0
MR-IVW LD	tyrosine	HMDB0000158	threonine	HMDB0000167	met-d-Tyr	bioa_019	12:56615040-57115040	1.42460432460575	0.156601552666346	9.286135638473132e-20	1.0
MR-IVW LD	tyrosine	HMDB0000158	threonine	HMDB0000167	met-d-Tyr	bioa_019	12:59740603-60240603	2.06925963665749	0.361127336240401	1.00430634498498e-08	1.0
MR-IVW LD	tyrosine	HMDB0000158	threonine	HMDB0000167	met-d-Tyr	bioa_019	12:121174574-121674574	0.469535033683157	0.137371279603029	0.0006308310692686	1.0
MR-IVW LD	tyrosine	HMDB0000158	threonine	HMDB0000167	met-d-Tyr	bioa_019	12:122076812-122576812	0.0358840650912795	0.2990338757607	0.904483147958844	1.0
MR-IVW LD	tyrosine	HMDB0000158	threonine	HMDB0000167	met-d-Tyr	bioa_019	14:102441854-102941854	0.0402822387364017	0.32485676400327	0.901315275063487	1.0
MR-IVW LD	tyrosine	HMDB0000158	threonine	HMDB0000167	met-d-Tyr	bioa_019	16:70194094-72795019	-0.0880014455970745	0.0929456415504743	0.343737893301119	4.0
MR-IVW LD	tyrosine	HMDB0000158	threonine	HMDB0000167	met-d-Tyr	bioa_019	16:79505446-80005446	0.0305167663185866	0.331703981723791	0.926698039592906	1.0
MR-IVW LD	tyrosine	HMDB0000158	threonine	HMDB0000167	met-d-Tyr	bioa_019	20:42792364-43292364	-1.91431634091218	0.326063079698888	4.33174270970029e-09	1.0
MR-IVW LD	5,6-dihydrothymine	HMDB0000079	cysteine	HMDB0000574	GCST90200339	M31453	22:50721854-51221854	-0.208768230370598	0.180932466321185	0.248563248217182	1.0
MR-IVW LD	docosahexaenoate (dha; 22:6n3)	HMDB0002183	gluconate	HMDB0000625	GCST90199651	GCST90200373	11:61376206-61876206	0.20143793513575	0.171770551872549	0.240910038482555	1.0
MR-IVW LD	adenosine	HMDB0000050	phenylalanine	HMDB0000159	M00555	M00064	1:109564880-110064880	0.009144995556291	0.173754915569533	0.958025455470675	1.0
MR-IVW LD	adenosine	HMDB0000050	phenylalanine	HMDB0000159	M00555	M00064	6:96128415-96628415	-0.0750171437067692	0.180041144896246	0.676922239021379	1.0
MR-IVW LD	pantothenate	HMDB0000210	n-palmitoyl-sphingosine (d18:1/16:0)	HMDB0004949	GCST90200279	GCST90200336	1:199230515-199730515	0.276515786568756	0.17034198880078	0.104525745950614	1.0
MR-IVW LD	cytidine	HMDB0000089	acetate	HMDB0000042	GCST90200429	met-d-Acetate	15:85255020-85755020	-0.0286608734415577	0.0388178938049949	0.460306773887049	1.0
MR-IVW LD	s-1-pyrroline-5-carboxylate	HMDB0001301	3-hydroxybutyrate (bhba)	HMDB0000011	GCST90200381	met-d-bOHbutyrate	1:18949448-19449448	0.0018070040663525	0.0393629456121775	0.963384996051685	1.0
MR-IVW LD	s-1-pyrroline-5-carboxylate	HMDB0001301	3-hydroxybutyrate (bhba)	HMDB0000011	GCST90200381	met-d-bOHbutyrate	8:144432748-145014955	-0.0033051990382282	0.011903379910626	0.781266495546239	3.0
MR-IVW LD	alpha-ketoglutarate	HMDB0000208	eicosapentaenoate (epa; 20:5n3)	HMDB0001999	GCST90200455	M18467	20:44931392-45517926	0.0357144005283293	0.111097872696455	0.747855829678622	2.0
MR-IVW LD	phenylpyruvate	HMDB0000205	glycochenodeoxycholate	HMDB0000637	GCST90200365	M32346	9:131315554-131815554	0.0812041833906855	0.145490828574979	0.576749105845066	1.0
MR-IVW LD	phenylpyruvate	HMDB0000205	glycochenodeoxycholate	HMDB0000637	GCST90200365	M32346	16:58503995-59003995	0.217084855062551	0.173921784465318	0.211966910310379	1.0
MR-IVW LD	n1-methyl-2-pyridone-5-carboxamide	HMDB0004193	serine	HMDB0000187	GCST90199778	M32315	2:135485648-135985648	-1.20719251152029e-308	0.189311164533383	1.0	1.0
MR-IVW LD	glutamine	HMDB0000641	5-acetylamino-6-formylamino-3-methyluracil	HMDB0011105	met-d-Gln	GCST90200680	1:213912734-214412734	0.076618625448241	0.56688644426265	0.892487807825313	1.0
MR-IVW LD	glutamine	HMDB0000641	5-acetylamino-6-formylamino-3-methyluracil	HMDB0011105	met-d-Gln	GCST90200680	2:26939063-28767861	0.360187257908688	0.237772475654136	0.129812927038609	3.0
MR-IVW LD	glutamine	HMDB0000641	5-acetylamino-6-formylamino-3-methyluracil	HMDB0011105	met-d-Gln	GCST90200680	2:190998205-192033792	0.0138672517519641	0.258679527503754	0.957247606906126	1.0
MR-IVW LD	glutamine	HMDB0000641	5-acetylamino-6-formylamino-3-methyluracil	HMDB0011105	met-d-Gln	GCST90200680	2:211168890-211668890	-0.313106141408078	0.710266070059765	0.65933653220684	1.0
MR-IVW LD	glutamine	HMDB0000641	5-acetylamino-6-formylamino-3-methyluracil	HMDB0011105	met-d-Gln	GCST90200680	3:38941335-39441335	1.26633948760452	0.696388137855573	0.0689970317049234	1.0
MR-IVW LD	glutamine	HMDB0000641	5-acetylamino-6-formylamino-3-methyluracil	HMDB0011105	met-d-Gln	GCST90200680	3:52085887-52937605	0.0726916995791575	0.713953567265004	0.918902944313888	1.0
MR-IVW LD	glutamine	HMDB0000641	5-acetylamino-6-formylamino-3-methyluracil	HMDB0011105	met-d-Gln	GCST90200680	3:121763465-122263465	0.489440309668543	0.736226304043307	0.506180974783686	1.0
MR-IVW LD	glutamine	HMDB0000641	5-acetylamino-6-formylamino-3-methyluracil	HMDB0011105	met-d-Gln	GCST90200680	3:159689586-160441236	-0.555281109456321	0.384621004822701	0.1488206268869	1.0
MR-IVW LD	glutamine	HMDB0000641	5-acetylamino-6-formylamino-3-methyluracil	HMDB0011105	met-d-Gln	GCST90200680	4:17991903-18491903	0.887094051333711	0.743267732105607	0.232671498883809	1.0
MR-IVW LD	glutamine	HMDB0000641	5-acetylamino-6-formylamino-3-methyluracil	HMDB0011105	met-d-Gln	GCST90200680	5:55611894-56111894	0.622687021023522	0.692388572465503	0.368475984819599	1.0
MR-IVW LD	glutamine	HMDB0000641	5-acetylamino-6-formylamino-3-methyluracil	HMDB0011105	met-d-Gln	GCST90200680	5:127968645-128468645	-0.211927586561072	0.702457961859575	0.762885088401195	1.0
MR-IVW LD	glutamine	HMDB0000641	5-acetylamino-6-formylamino-3-methyluracil	HMDB0011105	met-d-Gln	GCST90200680	5:174698943-175198943	-0.255203021064839	0.529834140210603	0.630043326486008	1.0
MR-IVW LD	glutamine	HMDB0000641	5-acetylamino-6-formylamino-3-methyluracil	HMDB0011105	met-d-Gln	GCST90200680	6:20425792-20925792	0.274610008803027	0.620219374839874	0.657937381011881	1.0
MR-IVW LD	glutamine	HMDB0000641	5-acetylamino-6-formylamino-3-methyluracil	HMDB0011105	met-d-Gln	GCST90200680	6:56020405-56520405	-0.197954215933472	0.711907673257645	0.780965040939082	1.0
MR-IVW LD	glutamine	HMDB0000641	5-acetylamino-6-formylamino-3-methyluracil	HMDB0011105	met-d-Gln	GCST90200680	6:126492728-127693092	-0.230890167874426	0.408990395088229	0.572388797993712	2.0
MR-IVW LD	glutamine	HMDB0000641	5-acetylamino-6-formylamino-3-methyluracil	HMDB0011105	met-d-Gln	GCST90200680	6:131635614-132135614	0.0183421681344177	0.552324010331179	0.973507863259537	1.0
MR-IVW LD	glutamine	HMDB0000641	5-acetylamino-6-formylamino-3-methyluracil	HMDB0011105	met-d-Gln	GCST90200680	7:1635600-2135600	0.110233008206076	0.650947970592049	0.865527427950386	1.0
MR-IVW LD	glutamine	HMDB0000641	5-acetylamino-6-formylamino-3-methyluracil	HMDB0011105	met-d-Gln	GCST90200680	7:72772933-73272933	0.752080366789795	0.331427168600672	0.0232550960013169	1.0
MR-IVW LD	glutamine	HMDB0000641	5-acetylamino-6-formylamino-3-methyluracil	HMDB0011105	met-d-Gln	GCST90200680	8:17124777-17669461	-0.453269324858531	0.425514248370273	0.286773155815187	1.0
MR-IVW LD	glutamine	HMDB0000641	5-acetylamino-6-formylamino-3-methyluracil	HMDB0011105	met-d-Gln	GCST90200680	8:126231747-126731747	-1.03664155881377	0.578733634734355	0.0732573611436267	1.0
MR-IVW LD	glutamine	HMDB0000641	5-acetylamino-6-formylamino-3-methyluracil	HMDB0011105	met-d-Gln	GCST90200680	9:4040541-4540541	-0.528462403910016	0.490483043161586	0.281287061668548	1.0
MR-IVW LD	glutamine	HMDB0000641	5-acetylamino-6-formylamino-3-methyluracil	HMDB0011105	met-d-Gln	GCST90200680	9:21884172-22384172	-1.04251331091234	0.665102956961282	0.117010359042603	1.0
MR-IVW LD	glutamine	HMDB0000641	5-acetylamino-6-formylamino-3-methyluracil	HMDB0011105	met-d-Gln	GCST90200680	10:22676227-23176227	0.192415745939445	0.71191500159237	0.786945542964063	1.0
MR-IVW LD	glutamine	HMDB0000641	5-acetylamino-6-formylamino-3-methyluracil	HMDB0011105	met-d-Gln	GCST90200680	10:98828483-99609412	-0.144899680082088	0.202505335603862	0.474278446263874	1.0
MR-IVW LD	glutamine	HMDB0000641	5-acetylamino-6-formylamino-3-methyluracil	HMDB0011105	met-d-Gln	GCST90200680	10:114535278-115035278	-1.398914021081	0.671107556859342	0.0371160210577132	1.0
MR-IVW LD	glutamine	HMDB0000641	5-acetylamino-6-formylamino-3-methyluracil	HMDB0011105	met-d-Gln	GCST90200680	11:8005408-8505408	0.387901061890305	0.26733325946057	0.146779336891871	1.0
MR-IVW LD	glutamine	HMDB0000641	5-acetylamino-6-formylamino-3-methyluracil	HMDB0011105	met-d-Gln	GCST90200680	11:73860169-74360169	0.340198286380047	0.536579518516525	0.526072464524203	1.0
MR-IVW LD	glutamine	HMDB0000641	5-acetylamino-6-formylamino-3-methyluracil	HMDB0011105	met-d-Gln	GCST90200680	12:4051876-4551876	-0.736246217787366	0.56562990652044	0.193039656808904	1.0
MR-IVW LD	glutamine	HMDB0000641	5-acetylamino-6-formylamino-3-methyluracil	HMDB0011105	met-d-Gln	GCST90200680	12:46377388-47736079	-0.0982286949848235	0.222876554932768	0.659407465257756	2.0
MR-IVW LD	glutamine	HMDB0000641	5-acetylamino-6-formylamino-3-methyluracil	HMDB0011105	met-d-Gln	GCST90200680	12:55949170-57674145	0.0157364752040484	0.081831450520678	0.847504468742338	11.0
MR-IVW LD	glutamine	HMDB0000641	5-acetylamino-6-formylamino-3-methyluracil	HMDB0011105	met-d-Gln	GCST90200680	12:57753270-58582050	0.0766291074127177	0.394389069971829	0.845942353245964	2.0
MR-IVW LD	glutamine	HMDB0000641	5-acetylamino-6-formylamino-3-methyluracil	HMDB0011105	met-d-Gln	GCST90200680	12:59330993-60240767	0.14832260561136	0.298923896310122	0.619761409982289	2.0
MR-IVW LD	glutamine	HMDB0000641	5-acetylamino-6-formylamino-3-methyluracil	HMDB0011105	met-d-Gln	GCST90200680	14:21242229-21782312	0.64826656075142	0.343370671820672	0.0590327019390378	3.0
MR-IVW LD	glutamine	HMDB0000641	5-acetylamino-6-formylamino-3-methyluracil	HMDB0011105	met-d-Gln	GCST90200680	14:74940531-75440531	0.132417462622616	0.663685402253836	0.841857236177018	1.0
MR-IVW LD	glutamine	HMDB0000641	5-acetylamino-6-formylamino-3-methyluracil	HMDB0011105	met-d-Gln	GCST90200680	14:94594947-95094947	-0.0913554631565161	0.635503580799739	0.885695621099926	1.0
MR-IVW LD	glutamine	HMDB0000641	5-acetylamino-6-formylamino-3-methyluracil	HMDB0011105	met-d-Gln	GCST90200680	14:100545139-101045139	-0.673115348688615	0.578634511268479	0.244714940064123	1.0
MR-IVW LD	glutamine	HMDB0000641	5-acetylamino-6-formylamino-3-methyluracil	HMDB0011105	met-d-Gln	GCST90200680	16:70118909-70618909	-0.531829936761301	0.693012145068949	0.442833079224846	1.0
MR-IVW LD	glutamine	HMDB0000641	5-acetylamino-6-formylamino-3-methyluracil	HMDB0011105	met-d-Gln	GCST90200680	17:6935779-7435779	-0.714158807202712	0.731265550029403	0.328763920115938	1.0
MR-IVW LD	glutamine	HMDB0000641	5-acetylamino-6-formylamino-3-methyluracil	HMDB0011105	met-d-Gln	GCST90200680	17:25345818-25845818	-1.10674261489221	0.594587166800848	0.0626929171472745	1.0
MR-IVW LD	glutamine	HMDB0000641	5-acetylamino-6-formylamino-3-methyluracil	HMDB0011105	met-d-Gln	GCST90200680	18:31306350-31806350	0.76928020811033	0.719012780673573	0.284659042639287	1.0
MR-IVW LD	glutamine	HMDB0000641	5-acetylamino-6-formylamino-3-methyluracil	HMDB0011105	met-d-Gln	GCST90200680	22:44074730-44574730	0.330300502961334	0.586233423390147	0.573143268871683	1.0
MR-IVW LD	uridine	HMDB0000296	ornithine	HMDB0000214	GCST90200407	bioa_014	1:20666238-21166238	0.0671696691575195	0.0583070044770136	0.249321073328623	1.0
MR-IVW LD	uridine	HMDB0000296	ornithine	HMDB0000214	GCST90200407	bioa_014	7:47877194-48377194	0.0135544570570853	0.0841891742676125	0.872093400640851	1.0
MR-IVW LD	uridine	HMDB0000296	ornithine	HMDB0000214	GCST90200407	bioa_014	22:50686035-51186035	-0.0389536797880771	0.0873400892109352	0.655597245926227	1.0
MR-IVW LD	uridine	HMDB0000296	isoleucine	HMDB0000172	M00606	met-d-Ile	1:20665172-21165172	0.0789601150052968	0.0453326455143699	0.0815445547277887	1.0
MR-IVW LD	uridine	HMDB0000296	isoleucine	HMDB0000172	M00606	met-d-Ile	7:47852911-48352911	-0.0045859895689976	0.045813481055523	0.920263893600992	1.0
MR-IVW LD	uridine	HMDB0000296	isoleucine	HMDB0000172	M00606	met-d-Ile	22:50721752-51221752	-0.0494192890789194	0.031305472683163	0.114424389624496	1.0
MR-IVW LD	asparagine	HMDB0000168	dihydroorotate	HMDB03349	GCST90200452	GCST90200444	2:211293055-211793055	0.448651960458656	0.180698808722191	0.0130328014520778	1.0
MR-IVW LD	asparagine	HMDB0000168	dihydroorotate	HMDB03349	GCST90200452	GCST90200444	7:97139584-97639584	-0.0465070977124312	0.172122359867268	0.787008019215969	1.0
MR-IVW LD	asparagine	HMDB0000168	dihydroorotate	HMDB03349	GCST90200452	GCST90200444	11:61850353-62350353	0.236393192034937	0.138551149597258	0.0879745825299302	1.0
MR-IVW LD	asparagine	HMDB0000168	dihydroorotate	HMDB03349	GCST90200452	GCST90200444	14:103842789-104825326	-0.017997168932009	0.0366343516207633	0.623239143436737	2.0
MR-IVW LD	n6,n6,n6-trimethyllysine	HMDB0001325	kynurenine	HMDB0000684	GCST90200344	bioa_027	11:64586385-65555309	0.0499764088198453	0.0751524944659337	0.506050493075081	1.0
MR-IVW LD	phosphate	HMDB0001429	aspartate	HMDB0000191	GCST90200393	M15996	1:21570042-22070042	-0.242499145044444	0.184299350233777	0.188244713282316	1.0
MR-IVW LD	leucine	HMDB0000687	arginine	HMDB0000517	bioa_011	bioa_002	2:27480940-27980940	-0.675661152846657	0.17655112433934	0.0001297145148394	1.0
MR-IVW LD	leucine	HMDB0000687	arginine	HMDB0000517	bioa_011	bioa_002	4:88972827-89472827	-0.0898166254471337	0.113119175626114	0.427195431348766	1.0
MR-IVW LD	leucine	HMDB0000687	arginine	HMDB0000517	bioa_011	bioa_002	4:186893802-187393802	0.98199772070047	0.268232100710314	0.0002512327588355	1.0
MR-IVW LD	leucine	HMDB0000687	arginine	HMDB0000517	bioa_011	bioa_002	11:116336283-116883862	0.0199656270866669	0.212299796549688	0.925073811695224	2.0
MR-IVW LD	leucine	HMDB0000687	arginine	HMDB0000517	bioa_011	bioa_002	15:58477325-58977325	0.004288039727484	0.252237631028471	0.986436615772505	1.0
MR-IVW LD	leucine	HMDB0000687	arginine	HMDB0000517	bioa_011	bioa_002	16:70059237-70559237	0.369512353054312	0.16510829001533	0.0252210551264086	1.0
MR-IVW LD	urate	HMDB0000289	urate	HMDB0000289	M01604	GCST90200307	4:9676051-10553081	0.788441115385657	0.0471601636090729	9.63159879054895e-63	1.0
MR-IVW LD	alpha-ketoglutaramate*	HMDB0001552	arachidonate (20:4n6)	HMDB0001043	GCST90199885	M01110	3:99879368-100379368	0.0227877077923269	0.142423173702046	0.872881074217137	1.0
MR-IVW LD	alpha-ketoglutaramate*	HMDB0001552	leucine	HMDB0000687	GCST90199885	M00060	3:99879368-100379368	-0.0158420238649316	0.142578214784394	0.911528237909383	1.0
MR-IVW LD	valine	HMDB0000883	cytidine	HMDB0000089	M01649	GCST90200429	4:88976422-89476422	0.0373742237994384	0.155192149799097	0.809690381376706	1.0
MR-IVW LD	dimethylglycine	HMDB0000092	acetoacetate	HMDB0000060	GCST90200424	met-d-Acetoacetate	5:78080227-78832833	0.0037672131259941	0.0120284828587665	0.754135520891609	3.0
MR-IVW LD	dimethylglycine	HMDB0000092	acetoacetate	HMDB0000060	GCST90200424	met-d-Acetoacetate	10:103976834-104737382	0.0447671993642856	0.0442480197779698	0.311665542652998	1.0
MR-IVW LD	dimethylglycine	HMDB0000092	acetoacetate	HMDB0000060	GCST90200424	met-d-Acetoacetate	15:76242337-76742337	-0.0349435750501361	0.0367691441284468	0.341934179366786	1.0
MR-IVW LD	glycerophosphoethanolamine	HMDB0000114	threonine	HMDB0000167	GCST90199808	bioa_019	1:40156715-40656715	-0.0112796313060966	0.0955900958143785	0.906067657883316	1.0
MR-IVW LD	glycerophosphoethanolamine	HMDB0000114	threonine	HMDB0000167	GCST90199808	bioa_019	22:24208096-24708096	0.0091069954635821	0.0655179529754126	0.889450149047986	1.0
MR-IVW LD	serine	HMDB0000187	lactate	HMDB0000190	bioa_018	met-d-Lactate	1:11610843-12110843	0.0732615216363415	0.0904652659020969	0.418037663275548	1.0
MR-IVW LD	serine	HMDB0000187	lactate	HMDB0000190	bioa_018	met-d-Lactate	1:119427250-120522606	0.0108222403612316	0.0225662389688354	0.631528482204586	3.0
MR-IVW LD	serine	HMDB0000187	lactate	HMDB0000190	bioa_018	met-d-Lactate	2:27480940-27980940	-0.365712950506711	0.0510824515969882	8.11091062010352e-13	1.0
MR-IVW LD	serine	HMDB0000187	lactate	HMDB0000190	bioa_018	met-d-Lactate	2:211315692-212076215	0.0374684697487685	0.0380255469011629	0.324452217912967	1.0
MR-IVW LD	serine	HMDB0000187	lactate	HMDB0000190	bioa_018	met-d-Lactate	3:125660381-126160381	0.0385246373260483	0.0932054334726501	0.679364573892959	1.0
MR-IVW LD	serine	HMDB0000187	lactate	HMDB0000190	bioa_018	met-d-Lactate	7:55551853-56922308	-0.029351200043723	0.0291481316819918	0.313950742728461	2.0
MR-IVW LD	serine	HMDB0000187	lactate	HMDB0000190	bioa_018	met-d-Lactate	8:126232621-126732621	-0.139280081368005	0.0774537209403418	0.0721395922904739	1.0
MR-IVW LD	serine	HMDB0000187	lactate	HMDB0000190	bioa_018	met-d-Lactate	10:65065800-65565800	0.0591217155823019	0.0915804449105663	0.518556967461848	1.0
MR-IVW LD	asparagine	HMDB0000168	paraxanthine	HMDB0001860	M34283	GCST90199654	11:61916235-62416235	0.282759372261711	0.172499576387801	0.101173947293709	1.0
MR-IVW LD	asparagine	HMDB0000168	paraxanthine	HMDB0001860	M34283	GCST90199654	14:104016664-104812812	0.0631076425364124	0.145338283010184	0.664134419916534	1.0
MR-IVW LD	3-aminoisobutyrate	HMDB0002166	sphinganine	HMDB0000269	GCST90200310	GCST90200374	3:66115384-66615384	-0.124598740951864	0.175204299671144	0.476983496964872	1.0
MR-IVW LD	3-aminoisobutyrate	HMDB0002166	sphinganine	HMDB0000269	GCST90200310	GCST90200374	5:34511619-35593952	0.0501510361816085	0.0265322984822308	0.058732800972064	7.0
MR-IVW LD	3-aminoisobutyrate	HMDB0002166	sphinganine	HMDB0000269	GCST90200310	GCST90200374	5:35822024-36322024	0.270205135148438	0.176466142645496	0.125719722251473	1.0
MR-IVW LD	3-aminoisobutyrate	HMDB0002166	sphinganine	HMDB0000269	GCST90200310	GCST90200374	12:89320-602261	0.0510178465155195	0.0828536076122583	0.53805365514638	2.0
MR-IVW LD	tyrosine	HMDB0000158	tyrosine	HMDB0000158	GCST90200427	bioa_021	6:111308006-112158646	0.774417724024336	0.0356185136613153	8.22362549123703e-105	1.0
MR-IVW LD	glycine	HMDB0000123	leucine	HMDB0000687	met-d-Gly	GCST90200389	1:11606378-12106378	-0.353978922899097	0.658816791409196	0.591063905864872	1.0
MR-IVW LD	glycine	HMDB0000123	leucine	HMDB0000687	met-d-Gly	GCST90200389	1:75982013-76482013	0.282131654562042	0.372705914733661	0.44906066924999	1.0
MR-IVW LD	glycine	HMDB0000123	leucine	HMDB0000687	met-d-Gly	GCST90200389	1:120004506-120504506	-0.239924730989892	0.45365167759581	0.596892624356636	2.0
MR-IVW LD	glycine	HMDB0000123	leucine	HMDB0000687	met-d-Gly	GCST90200389	1:151589838-152089838	1.35633517936974	0.722646055773454	0.0605316496416306	1.0
MR-IVW LD	glycine	HMDB0000123	leucine	HMDB0000687	met-d-Gly	GCST90200389	2:165276338-165776338	-1.08838928351884	0.593127457991081	0.0665055900065722	1.0
MR-IVW LD	glycine	HMDB0000123	leucine	HMDB0000687	met-d-Gly	GCST90200389	2:208538752-212979649	-0.003636036126191	0.0306133879058303	0.905455401864694	61.0
MR-IVW LD	glycine	HMDB0000123	leucine	HMDB0000687	met-d-Gly	GCST90200389	2:226790540-227290540	0.543879023080747	0.658551431829414	0.408876847685895	1.0
MR-IVW LD	glycine	HMDB0000123	leucine	HMDB0000687	met-d-Gly	GCST90200389	3:12110357-12610357	0.0389986244458965	0.67122657945759	0.953668546972837	1.0
MR-IVW LD	glycine	HMDB0000123	leucine	HMDB0000687	met-d-Gly	GCST90200389	3:48534270-49826414	-0.133802956044896	0.602629376644733	0.824289036806498	1.0
MR-IVW LD	glycine	HMDB0000123	leucine	HMDB0000687	met-d-Gly	GCST90200389	3:125116791-126249375	-0.0678586957560574	0.163727475142674	0.678536332341484	5.0
MR-IVW LD	glycine	HMDB0000123	leucine	HMDB0000687	met-d-Gly	GCST90200389	4:102676923-103438709	-0.915329553446885	0.56122470079785	0.102900822198747	1.0
MR-IVW LD	glycine	HMDB0000123	leucine	HMDB0000687	met-d-Gly	GCST90200389	5:90005685-90505685	-0.364536571837494	0.558724010742608	0.514114275805487	1.0
MR-IVW LD	glycine	HMDB0000123	leucine	HMDB0000687	met-d-Gly	GCST90200389	5:131427047-131927047	0.370078346353897	0.644218499871672	0.565655944689788	1.0
MR-IVW LD	glycine	HMDB0000123	leucine	HMDB0000687	met-d-Gly	GCST90200389	6:131620261-132120261	0.601271270724091	0.72970698931299	0.409945233301882	1.0
MR-IVW LD	glycine	HMDB0000123	leucine	HMDB0000687	met-d-Gly	GCST90200389	6:160518860-161018860	-0.372479187642369	0.633319343728842	0.556439652304232	1.0
MR-IVW LD	glycine	HMDB0000123	leucine	HMDB0000687	met-d-Gly	GCST90200389	7:55560073-56715237	0.111123967822221	0.262273460690767	0.671788223470974	2.0
MR-IVW LD	glycine	HMDB0000123	leucine	HMDB0000687	met-d-Gly	GCST90200389	8:8915380-9434231	-0.365103663253145	0.215849340066741	0.090746206352944	2.0
MR-IVW LD	glycine	HMDB0000123	leucine	HMDB0000687	met-d-Gly	GCST90200389	8:17169461-17669461	1.70933836148826	0.581489274612256	0.0032864990079555	1.0
MR-IVW LD	glycine	HMDB0000123	leucine	HMDB0000687	met-d-Gly	GCST90200389	8:126212070-126756694	0.242620197694046	0.24196595426338	0.316003764224376	2.0
MR-IVW LD	glycine	HMDB0000123	leucine	HMDB0000687	met-d-Gly	GCST90200389	9:5668443-7086536	0.163648337815411	0.168066770879134	0.330200425542317	4.0
MR-IVW LD	glycine	HMDB0000123	leucine	HMDB0000687	met-d-Gly	GCST90200389	11:8005408-8505408	0.323399969277447	0.552950510728696	0.558640234650504	1.0
MR-IVW LD	glycine	HMDB0000123	leucine	HMDB0000687	met-d-Gly	GCST90200389	12:115016-615016	0.911794340895446	0.627620611184593	0.146284992960552	1.0
MR-IVW LD	glycine	HMDB0000123	leucine	HMDB0000687	met-d-Gly	GCST90200389	12:21136493-21636493	0.0709104521761986	0.649491201694244	0.913060940944343	1.0
MR-IVW LD	glycine	HMDB0000123	leucine	HMDB0000687	met-d-Gly	GCST90200389	12:46468358-47667420	-0.203782682326102	0.34017272725127	0.549135210317448	2.0
MR-IVW LD	glycine	HMDB0000123	leucine	HMDB0000687	met-d-Gly	GCST90200389	12:56615338-57115338	0.523967266501922	0.392831908355099	0.182262679111197	1.0
MR-IVW LD	glycine	HMDB0000123	leucine	HMDB0000687	met-d-Gly	GCST90200389	12:57516305-58016305	-0.361558933299394	0.623596741682668	0.562052155488274	1.0
MR-IVW LD	glycine	HMDB0000123	leucine	HMDB0000687	met-d-Gly	GCST90200389	12:59343804-59843804	0.531679680619843	0.66779811301819	0.425934226788056	1.0
MR-IVW LD	glycine	HMDB0000123	leucine	HMDB0000687	met-d-Gly	GCST90200389	13:50472895-50972895	-0.570473832397565	0.684483888119639	0.404598616068068	1.0
MR-IVW LD	glycine	HMDB0000123	leucine	HMDB0000687	met-d-Gly	GCST90200389	14:100551720-101051720	-0.206604525750911	0.685724867708078	0.763190607715936	1.0
MR-IVW LD	glycine	HMDB0000123	leucine	HMDB0000687	met-d-Gly	GCST90200389	15:42451374-42951374	0.444628746205062	0.647238929833795	0.492106483643645	1.0
MR-IVW LD	glycine	HMDB0000123	leucine	HMDB0000687	met-d-Gly	GCST90200389	15:43028726-44613739	0.411368205333167	0.471829603306643	0.383286090319006	1.0
MR-IVW LD	glycine	HMDB0000123	leucine	HMDB0000687	met-d-Gly	GCST90200389	15:58180763-58713267	0.0863443055453665	0.382885350152535	0.821582891730515	2.0
MR-IVW LD	glycine	HMDB0000123	leucine	HMDB0000687	met-d-Gly	GCST90200389	16:79678196-80178196	-0.311691075438586	0.64462106077733	0.628722267654887	1.0
MR-IVW LD	glycine	HMDB0000123	leucine	HMDB0000687	met-d-Gly	GCST90200389	16:80626853-81422810	0.210276111248321	0.168641226040386	0.212439893425362	2.0
MR-IVW LD	glycine	HMDB0000123	leucine	HMDB0000687	met-d-Gly	GCST90200389	17:45235982-45996386	0.181374603314919	0.369972835046582	0.623965760544735	1.0
MR-IVW LD	glycine	HMDB0000123	leucine	HMDB0000687	met-d-Gly	GCST90200389	19:17984588-18484588	0.414518083225659	0.457981899407274	0.365413955034948	1.0
MR-IVW LD	sphinganine	HMDB0000269	tyrosine	HMDB0000158	GCST90200374	met-d-Tyr	3:56598999-57098999	0.0466028184135178	0.0440163786377494	0.289708708055783	1.0
MR-IVW LD	hypotaurine	HMDB0000965	cytosine	HMDB0000630	GCST90200379	GCST90200433	4:138793652-139293652	-0.12291401608696	0.148092530416436	0.406549413124553	1.0
MR-IVW LD	hypotaurine	HMDB0000965	cytosine	HMDB0000630	GCST90200379	GCST90200433	5:114821656-115321656	0.116365324422031	0.173886844943933	0.503366997381265	1.0
MR-IVW LD	hypotaurine	HMDB0000965	cytosine	HMDB0000630	GCST90200379	GCST90200433	19:47031255-47531255	-0.0627861933523276	0.191304770372625	0.742760575432286	1.0
MR-IVW LD	tyrosine	HMDB0000158	glucuronate	HMDB0000127	M01299	GCST90199641	1:154514715-155014715	0.158395944119066	0.17031547682237	0.352363330464149	1.0
MR-IVW LD	tyrosine	HMDB0000158	glucuronate	HMDB0000127	M01299	GCST90199641	6:111242119-112061922	-0.0910728166781726	0.14950410252185	0.542414411654626	1.0
MR-IVW LD	tyrosine	HMDB0000158	glucuronate	HMDB0000127	M01299	GCST90199641	16:71357384-72149586	0.341867029397276	0.165141669253818	0.0384388651502916	1.0
MR-IVW LD	2-aminobutyrate	HMDB0000452	glucuronate	HMDB0000127	GCST90200305	GCST90199641	2:64970910-65470910	-0.0577502810220648	0.0956690210010424	0.546078611637136	1.0
MR-IVW LD	2-aminobutyrate	HMDB0000452	glucuronate	HMDB0000127	GCST90200305	GCST90199641	4:88993818-89493818	0.0095621085586902	0.130366958418782	0.941529483595441	1.0
MR-IVW LD	acetoacetate	HMDB0000060	asparagine	HMDB0000168	met-d-Acetoacetate	GCST90200452	5:41395751-42449922	0.145396220778807	0.334439875847535	0.663747190257406	1.0
MR-IVW LD	acetoacetate	HMDB0000060	asparagine	HMDB0000168	met-d-Acetoacetate	GCST90200452	6:166525103-167025103	-0.048314360052372	0.426149267278432	0.909733841522834	1.0
MR-IVW LD	acetoacetate	HMDB0000060	asparagine	HMDB0000168	met-d-Acetoacetate	GCST90200452	10:113686244-114186244	-0.286978468143961	0.665691077612773	0.666396704167731	1.0
MR-IVW LD	acetoacetate	HMDB0000060	asparagine	HMDB0000168	met-d-Acetoacetate	GCST90200452	11:116373213-116873213	-0.84838047044707	0.485915801745289	0.0808211510098036	1.0
MR-IVW LD	acetoacetate	HMDB0000060	asparagine	HMDB0000168	met-d-Acetoacetate	GCST90200452	12:122333527-122833527	-0.43050351919318	0.532060631753595	0.418443292175418	1.0
MR-IVW LD	glutamine	HMDB0000641	aspartate	HMDB0000191	met-d-Gln	M15996	1:213912734-214412734	-0.224243837354804	0.608661844248757	0.712559302006282	1.0
MR-IVW LD	glutamine	HMDB0000641	aspartate	HMDB0000191	met-d-Gln	M15996	2:26939063-28767861	0.188998877432291	0.21190783227257	0.372450881005207	1.0
MR-IVW LD	glutamine	HMDB0000641	aspartate	HMDB0000191	met-d-Gln	M15996	2:190998205-192033792	-0.0749894595168279	0.265347318290315	0.777476813801194	1.0
MR-IVW LD	glutamine	HMDB0000641	aspartate	HMDB0000191	met-d-Gln	M15996	2:211168890-211668890	1.62921129442612	0.70918609286784	0.0216018158774389	1.0
MR-IVW LD	glutamine	HMDB0000641	aspartate	HMDB0000191	met-d-Gln	M15996	3:38941335-39441335	0.757953504047638	0.683644336984146	0.267561498178238	1.0
MR-IVW LD	glutamine	HMDB0000641	aspartate	HMDB0000191	met-d-Gln	M15996	3:52085887-52937605	-0.422262056946663	0.729361734726058	0.562624686915216	1.0
MR-IVW LD	glutamine	HMDB0000641	aspartate	HMDB0000191	met-d-Gln	M15996	3:159689586-160441236	0.552227433538423	0.392931058479262	0.159900760298068	1.0
MR-IVW LD	glutamine	HMDB0000641	aspartate	HMDB0000191	met-d-Gln	M15996	5:55611894-56111894	-0.722383776990119	0.707334114969491	0.307123411639191	1.0
MR-IVW LD	glutamine	HMDB0000641	aspartate	HMDB0000191	met-d-Gln	M15996	6:20425792-20925792	0.401249890063157	0.64486589474436	0.533795755724387	1.0
MR-IVW LD	glutamine	HMDB0000641	aspartate	HMDB0000191	met-d-Gln	M15996	6:41265224-41765224	-0.246147881312368	0.73844364393711	0.73888268036353	1.0
MR-IVW LD	glutamine	HMDB0000641	aspartate	HMDB0000191	met-d-Gln	M15996	6:56020405-56520405	0.679818775587248	0.727247992488685	0.349900343997404	1.0
MR-IVW LD	glutamine	HMDB0000641	aspartate	HMDB0000191	met-d-Gln	M15996	6:126492728-127693092	-0.553503853826538	0.500789201081152	0.269045576986181	1.0
MR-IVW LD	glutamine	HMDB0000641	aspartate	HMDB0000191	met-d-Gln	M15996	6:131635614-132135614	-0.378628063506483	0.556109968275149	0.495965735328733	1.0
MR-IVW LD	glutamine	HMDB0000641	aspartate	HMDB0000191	met-d-Gln	M15996	7:72772933-73272933	-0.0372665033513126	0.347820697945599	0.914675647748156	1.0
MR-IVW LD	glutamine	HMDB0000641	aspartate	HMDB0000191	met-d-Gln	M15996	8:17124777-17669461	-0.860906424203839	0.495673395753724	0.0824150447448027	1.0
MR-IVW LD	glutamine	HMDB0000641	aspartate	HMDB0000191	met-d-Gln	M15996	8:126231747-126731747	0.49388533977967	0.589476050704768	0.402121784699465	1.0
MR-IVW LD	glutamine	HMDB0000641	aspartate	HMDB0000191	met-d-Gln	M15996	9:4040541-4540541	-0.0406311588345464	0.501117625626109	0.935377471253955	1.0
MR-IVW LD	glutamine	HMDB0000641	aspartate	HMDB0000191	met-d-Gln	M15996	9:21884172-22384172	1.22757423258368	0.692477772226693	0.0762739096340454	1.0
MR-IVW LD	glutamine	HMDB0000641	aspartate	HMDB0000191	met-d-Gln	M15996	10:98828483-99609412	0.0431013899248669	0.206886671639368	0.83496870635896	1.0
MR-IVW LD	glutamine	HMDB0000641	aspartate	HMDB0000191	met-d-Gln	M15996	10:114535278-115035278	-1.00683077256928	0.689865529353025	0.144438690981168	1.0
MR-IVW LD	glutamine	HMDB0000641	aspartate	HMDB0000191	met-d-Gln	M15996	11:8005408-8505408	0.392402878606723	0.439966863892388	0.372450881005207	1.0
MR-IVW LD	glutamine	HMDB0000641	aspartate	HMDB0000191	met-d-Gln	M15996	11:18148958-18648958	-0.890772118958606	0.705194594175566	0.206532441214481	1.0
MR-IVW LD	glutamine	HMDB0000641	aspartate	HMDB0000191	met-d-Gln	M15996	11:73860169-74360169	1.46157188155844e-308	0.698069904609673	1.0	1.0
MR-IVW LD	glutamine	HMDB0000641	aspartate	HMDB0000191	met-d-Gln	M15996	12:4051876-4551876	-0.250046032186627	0.722355204094704	0.72922709841663	1.0
MR-IVW LD	glutamine	HMDB0000641	aspartate	HMDB0000191	met-d-Gln	M15996	12:46377388-47736079	0.165326759208107	0.235585060084542	0.48282199743526	2.0
MR-IVW LD	glutamine	HMDB0000641	aspartate	HMDB0000191	met-d-Gln	M15996	12:55949170-57674145	-0.0756928296896634	0.0894327491624958	0.397348652483313	3.0
MR-IVW LD	glutamine	HMDB0000641	aspartate	HMDB0000191	met-d-Gln	M15996	12:59330993-60240767	-0.266322873758608	0.313868122823594	0.396149336098446	2.0
MR-IVW LD	glutamine	HMDB0000641	aspartate	HMDB0000191	met-d-Gln	M15996	12:121134495-121634495	-0.823496088744573	0.727740729588232	0.257811495146288	1.0
MR-IVW LD	glutamine	HMDB0000641	aspartate	HMDB0000191	met-d-Gln	M15996	14:21242229-21782312	0.726309507323665	0.689994031957483	0.292509878183886	1.0
MR-IVW LD	glutamine	HMDB0000641	aspartate	HMDB0000191	met-d-Gln	M15996	14:74940531-75440531	-0.381239395181308	0.671707505795642	0.570328634657466	1.0
MR-IVW LD	glutamine	HMDB0000641	aspartate	HMDB0000191	met-d-Gln	M15996	14:100545139-101045139	-0.252240018336552	0.552525754451495	0.648014841940182	1.0
MR-IVW LD	glutamine	HMDB0000641	aspartate	HMDB0000191	met-d-Gln	M15996	16:70118909-70618909	-0.72776168773312	0.703091800013353	0.300627947236364	1.0
MR-IVW LD	glutamine	HMDB0000641	aspartate	HMDB0000191	met-d-Gln	M15996	17:25345818-25845818	-0.644460336849027	0.611411088805487	0.291858170073515	1.0
MR-IVW LD	glutamine	HMDB0000641	aspartate	HMDB0000191	met-d-Gln	M15996	18:31306350-31806350	0.77320628738983	0.73454597302034	0.292509878183886	1.0
MR-IVW LD	glutamine	HMDB0000641	aspartate	HMDB0000191	met-d-Gln	M15996	20:55862882-56362882	0.0368315973789292	0.69980035019972	0.958025455470678	1.0
MR-IVW LD	glutamine	HMDB0000641	aspartate	HMDB0000191	met-d-Gln	M15996	22:44074730-44574730	0.190054835781627	0.687121329364346	0.782090532523618	1.0
MR-IVW LD	arachidonate (20:4n6)	HMDB0001043	caffeine	HMDB0001847	M01110	M00569	11:61330635-61830635	0.0303728294182188	0.052871221579862	0.565651091313292	1.0
MR-IVW LD	adenosine	HMDB0000050	cystine	HMDB0000192	M00555	M31454	1:109564880-110064880	-0.501755404281878	0.334503602854586	0.133614402537716	1.0
MR-IVW LD	adenosine	HMDB0000050	cystine	HMDB0000192	M00555	M31454	6:96128415-96628415	-0.0391554152339165	0.346805106357556	0.910107278862283	1.0
MR-IVW LD	sphinganine	HMDB0000269	mannose	HMDB0000169	GCST90200374	GCST90200435	3:56598999-57098999	-0.11481219953836	0.164649304924989	0.485606558829985	1.0
MR-IVW LD	citrulline	HMDB0000904	kynurenate	HMDB0000715	M02132	GCST90200454	10:97115163-97871266	-0.114212886652205	0.155990068068778	0.464058402323846	1.0
MR-IVW LD	5-acetylamino-6-formylamino-3-methyluracil	HMDB0011105	glycochenodeoxycholate	HMDB0000637	GCST90200680	M32346	8:17743764-18765840	0.0301644612577794	0.0295140186946136	0.306762713136604	5.0
MR-IVW LD	glycochenodeoxycholate	HMDB0000637	allantoin	HMDB0000462	M32346	GCST90200286	6:156877825-157377825	0.0253338118756244	0.152705229305528	0.868235573623924	1.0
MR-IVW LD	acetylphosphate	HMDB0001494	biliverdin	HMDB0001008	M15488	GCST90200706	1:109564880-110064880	-0.0958931326016157	0.163925835262553	0.558561995492217	1.0
MR-IVW LD	acetylphosphate	HMDB0001494	biliverdin	HMDB0001008	M15488	GCST90200706	6:96128415-96628415	-0.235914700344651	0.16984212161439	0.16482560037703	1.0
MR-IVW LD	5-oxoproline	HMDB0000267	docosahexaenoate (dha; 22:6n3)	HMDB0002183	M01494	GCST90199651	8:144903138-145403138	-0.0296620170654329	0.0483876026223656	0.53987064611767	1.0
MR-IVW LD	5-acetylamino-6-formylamino-3-methyluracil	HMDB0011105	glycochenodeoxycholate	HMDB0000637	GCST90200680	GCST90200342	8:17743764-18765840	0.00086485226927	0.0254361068092758	0.972876378307204	7.0
MR-IVW LD	s-1-pyrroline-5-carboxylate	HMDB0001301	4-hydroxy-2-oxoglutaric acid	HMDB0002070	GCST90200381	GCST90199897	1:18949448-19449448	0.229172928694251	0.14906209653134	0.124187404933009	1.0
MR-IVW LD	s-1-pyrroline-5-carboxylate	HMDB0001301	4-hydroxy-2-oxoglutaric acid	HMDB0002070	GCST90200381	GCST90199897	8:144432748-145014955	0.0351798333367967	0.0450801686676264	0.435165000351751	3.0
MR-IVW LD	2-aminobutyrate	HMDB0000452	citrate	HMDB0000094	GCST90200305	met-d-Citrate	2:64970910-65470910	-0.0303849853054267	0.0252073845908611	0.228048861498976	1.0
MR-IVW LD	2-aminobutyrate	HMDB0000452	citrate	HMDB0000094	GCST90200305	met-d-Citrate	4:88993818-89493818	0.0228151340617065	0.0343491616001159	0.506554471384202	1.0
MR-IVW LD	5,6-dihydrothymine	HMDB0000079	4-acetamidobutanoate	HMDB0003681	GCST90200339	GCST90200311	22:50721854-51221854	-0.0073284134128741	0.161217908751778	0.96374338993228	1.0
MR-IVW LD	mannose	HMDB0000169	eicosapentaenoate (epa; 20:5n3)	HMDB0001999	GCST90200435	M18467	2:27176853-28662558	-0.0864611496076371	0.0972687933085918	0.374062797490883	1.0
MR-IVW LD	histidine	HMDB0000177	sarcosine	HMDB0000271	M00059	GCST90200291	4:9731889-10602550	0.103320104775426	0.12988236045083	0.426328588950734	1.0
MR-IVW LD	serine	HMDB0000187	leucine	HMDB0000687	bioa_018	met-d-Leu	1:11610843-12110843	-0.0153183074062803	0.0903585332454663	0.865381298208052	1.0
MR-IVW LD	serine	HMDB0000187	leucine	HMDB0000687	bioa_018	met-d-Leu	1:119427250-120522606	-0.025793682500257	0.0225395330219305	0.252468070657742	3.0
MR-IVW LD	serine	HMDB0000187	leucine	HMDB0000687	bioa_018	met-d-Leu	2:27480940-27980940	-0.602145284336949	0.0510025530684426	3.62670381364476e-32	1.0
MR-IVW LD	serine	HMDB0000187	leucine	HMDB0000687	bioa_018	met-d-Leu	2:211315692-212076215	-0.0264357070704022	0.0379806605465236	0.486409582131478	1.0
MR-IVW LD	serine	HMDB0000187	leucine	HMDB0000687	bioa_018	met-d-Leu	3:125660381-126160381	0.210017808604893	0.0930932242498018	0.0240709710682181	1.0
MR-IVW LD	serine	HMDB0000187	leucine	HMDB0000687	bioa_018	met-d-Leu	7:55551853-56922308	-0.0016319463625693	0.0291138349044768	0.955298803720148	2.0
MR-IVW LD	serine	HMDB0000187	leucine	HMDB0000687	bioa_018	met-d-Leu	8:126232621-126732621	-0.0895392171813369	0.0773627674899619	0.247111348992739	1.0
MR-IVW LD	serine	HMDB0000187	leucine	HMDB0000687	bioa_018	met-d-Leu	10:65065800-65565800	0.392392915171558	0.0914649985944027	1.78602137343173e-05	1.0
MR-IVW LD	glycine	HMDB0000123	4-acetamidobutanoate	HMDB0003681	met-d-Gly	M01558	1:11606378-12106378	-0.576319839124717	0.740982650303206	0.436700030722757	1.0
MR-IVW LD	glycine	HMDB0000123	4-acetamidobutanoate	HMDB0003681	met-d-Gly	M01558	1:75982013-76482013	-0.186746120558031	0.420178771255574	0.656721286563773	1.0
MR-IVW LD	glycine	HMDB0000123	4-acetamidobutanoate	HMDB0003681	met-d-Gly	M01558	1:120004506-120504506	-0.222164974394222	0.571281362728001	0.697358341877477	1.0
MR-IVW LD	glycine	HMDB0000123	4-acetamidobutanoate	HMDB0003681	met-d-Gly	M01558	1:151589838-152089838	-1.35376505446345	0.812259032678069	0.0955807045456289	1.0
MR-IVW LD	glycine	HMDB0000123	4-acetamidobutanoate	HMDB0003681	met-d-Gly	M01558	2:165276338-165776338	-0.112404901253398	0.674429407520417	0.867632334778198	1.0
MR-IVW LD	glycine	HMDB0000123	4-acetamidobutanoate	HMDB0003681	met-d-Gly	M01558	2:208538752-212979649	-0.0286013779350965	0.0592845556127582	0.629491771264398	15.0
MR-IVW LD	glycine	HMDB0000123	4-acetamidobutanoate	HMDB0003681	met-d-Gly	M01558	2:226790540-227290540	1.4792019968414103e-308	0.733330135175633	1.0	1.0
MR-IVW LD	glycine	HMDB0000123	4-acetamidobutanoate	HMDB0003681	met-d-Gly	M01558	3:12110357-12610357	0.0589286188256754	0.766072044733848	0.93868473920678	1.0
MR-IVW LD	glycine	HMDB0000123	4-acetamidobutanoate	HMDB0003681	met-d-Gly	M01558	3:48534270-49826414	1.71522552128842	0.701683167799811	0.0145075422497358	1.0
MR-IVW LD	glycine	HMDB0000123	4-acetamidobutanoate	HMDB0003681	met-d-Gly	M01558	3:125116791-126249375	-0.116275615276319	0.21915282523834	0.595717735626369	3.0
MR-IVW LD	glycine	HMDB0000123	4-acetamidobutanoate	HMDB0003681	met-d-Gly	M01558	4:89427537-89927537	-1.10701471265044	0.751188555012797	0.140566636048714	1.0
MR-IVW LD	glycine	HMDB0000123	4-acetamidobutanoate	HMDB0003681	met-d-Gly	M01558	4:102676923-103438709	-0.368271532718462	0.631322627517369	0.559668927199415	1.0
MR-IVW LD	glycine	HMDB0000123	4-acetamidobutanoate	HMDB0003681	met-d-Gly	M01558	5:90005685-90505685	-1.33906198357936	0.60257789261071	0.0262682913820414	1.0
MR-IVW LD	glycine	HMDB0000123	4-acetamidobutanoate	HMDB0003681	met-d-Gly	M01558	6:131620261-132120261	0.0675795353101003	0.844744191376287	0.936237255972028	1.0
MR-IVW LD	glycine	HMDB0000123	4-acetamidobutanoate	HMDB0003681	met-d-Gly	M01558	6:160518860-161018860	0.163842331080449	0.737290489862019	0.824140895741885	1.0
MR-IVW LD	glycine	HMDB0000123	4-acetamidobutanoate	HMDB0003681	met-d-Gly	M01558	7:55560073-56715237	0.675442650637332	0.264303645901564	0.0106018435684863	1.0
MR-IVW LD	glycine	HMDB0000123	4-acetamidobutanoate	HMDB0003681	met-d-Gly	M01558	8:8915380-9434231	-0.121591707518965	0.207251912822933	0.557414897922072	2.0
MR-IVW LD	glycine	HMDB0000123	4-acetamidobutanoate	HMDB0003681	met-d-Gly	M01558	8:116710729-117210729	-0.349402657897141	0.698805315794288	0.617075077451977	1.0
MR-IVW LD	glycine	HMDB0000123	4-acetamidobutanoate	HMDB0003681	met-d-Gly	M01558	8:126212070-126756694	0.47336869518467	0.293815052183586	0.10715550703227	1.0
MR-IVW LD	glycine	HMDB0000123	4-acetamidobutanoate	HMDB0003681	met-d-Gly	M01558	9:5668443-7086536	0.260197761646136	0.213713027468838	0.223410209877506	3.0
MR-IVW LD	glycine	HMDB0000123	4-acetamidobutanoate	HMDB0003681	met-d-Gly	M01558	12:115016-615016	1.18889733312827	0.690327483751898	0.0850292707808793	1.0
MR-IVW LD	glycine	HMDB0000123	4-acetamidobutanoate	HMDB0003681	met-d-Gly	M01558	12:21136493-21636493	-1.45968023246852	0.729840116234258	0.0455002638963584	1.0
MR-IVW LD	glycine	HMDB0000123	4-acetamidobutanoate	HMDB0003681	met-d-Gly	M01558	12:46468358-47667420	0.209920539293106	0.395379767083544	0.595464554331536	2.0
MR-IVW LD	glycine	HMDB0000123	4-acetamidobutanoate	HMDB0003681	met-d-Gly	M01558	12:56615338-57115338	0.354769091891419	0.443461364864276	0.423710797166796	1.0
MR-IVW LD	glycine	HMDB0000123	4-acetamidobutanoate	HMDB0003681	met-d-Gly	M01558	12:57516305-58016305	1.60185506463353	0.703253443009842	0.0227398209763688	1.0
MR-IVW LD	glycine	HMDB0000123	4-acetamidobutanoate	HMDB0003681	met-d-Gly	M01558	12:59343804-59843804	0.372750483166879	0.745500966333765	0.617075077451977	1.0
MR-IVW LD	glycine	HMDB0000123	4-acetamidobutanoate	HMDB0003681	met-d-Gly	M01558	14:100551720-101051720	0.299936078474566	0.771264201791744	0.697358341877477	1.0
MR-IVW LD	glycine	HMDB0000123	4-acetamidobutanoate	HMDB0003681	met-d-Gly	M01558	15:42451374-42951374	-0.144693476782992	0.73251072621391	0.84341213107802	1.0
MR-IVW LD	glycine	HMDB0000123	4-acetamidobutanoate	HMDB0003681	met-d-Gly	M01558	15:43028726-44613739	-1.30660451215299	0.716525055051638	0.0682232466455098	1.0
MR-IVW LD	glycine	HMDB0000123	4-acetamidobutanoate	HMDB0003681	met-d-Gly	M01558	15:58180763-58713267	-0.764296526503978	0.550293499082863	0.164866539747908	1.0
MR-IVW LD	glycine	HMDB0000123	4-acetamidobutanoate	HMDB0003681	met-d-Gly	M01558	16:79678196-80178196	0.434419110750854	0.752993125301482	0.563991420617971	1.0
MR-IVW LD	glycine	HMDB0000123	4-acetamidobutanoate	HMDB0003681	met-d-Gly	M01558	16:80626853-81422810	0.623463402987903	0.235003545773204	0.007978088059796	2.0
MR-IVW LD	glycine	HMDB0000123	4-acetamidobutanoate	HMDB0003681	met-d-Gly	M01558	17:45235982-45996386	-0.0235933867406859	0.424680961332387	0.95569587131644	1.0
MR-IVW LD	glycine	HMDB0000123	4-acetamidobutanoate	HMDB0003681	met-d-Gly	M01558	19:17984588-18484588	-0.570563787460797	0.507167811076264	0.260589034273618	1.0
MR-IVW LD	glycine	HMDB0000123	4-acetamidobutanoate	HMDB0003681	met-d-Gly	M01558	19:33473705-33973705	0.596220977894989	0.825536738623832	0.47015786285767	1.0
MR-IVW LD	kynurenine	HMDB0000684	xanthine	HMDB0000292	GCST90199636	M03147	8:39554593-40054593	0.201295015490835	0.188714077022658	0.286122384391019	1.0
MR-IVW LD	kynurenine	HMDB0000684	xanthine	HMDB0000292	GCST90199636	M03147	12:111809557-113090766	0.174303108645631	0.16849300502411	0.300910532935172	1.0
MR-IVW LD	kynurenine	HMDB0000684	xanthine	HMDB0000292	GCST90199636	M03147	16:87568373-88128072	0.0624111228688022	0.0792699575575333	0.431092350717637	2.0
MR-IVW LD	urate	HMDB0000289	n-stearoyl-sphingosine (d18:1/18:0)*	HMDB0004950	GCST90200307	GCST90200341	2:207223753-207723753	0.0675710464864042	0.178094357467467	0.704382315518615	1.0
MR-IVW LD	urate	HMDB0000289	n-stearoyl-sphingosine (d18:1/18:0)*	HMDB0004950	GCST90200307	GCST90200341	4:9672167-10439135	0.0357268692610418	0.0591464380462137	0.545816432400057	1.0
MR-IVW LD	urate	HMDB0000289	n-stearoyl-sphingosine (d18:1/18:0)*	HMDB0004950	GCST90200307	GCST90200341	4:88802323-89302323	0.0114245593599158	0.161371396360937	0.943559572936591	1.0
MR-IVW LD	urate	HMDB0000289	n-stearoyl-sphingosine (d18:1/18:0)*	HMDB0004950	GCST90200307	GCST90200341	11:64114866-64614866	0.200005975254443	0.172530087640738	0.246353183206445	1.0
MR-IVW LD	urate	HMDB0000289	n-stearoyl-sphingosine (d18:1/18:0)*	HMDB0004950	GCST90200307	GCST90200341	12:114208961-114708961	0.0389988557099996	0.183219746660348	0.831441695298911	1.0
MR-IVW LD	glutamine	HMDB0000641	glycerol	HMDB0000131	bioa_006	M15122	2:27200724-28253174	-0.666992376492211	0.248877752422466	0.0073622160183497	1.0
MR-IVW LD	glutamine	HMDB0000641	glycerol	HMDB0000131	bioa_006	M15122	2:191299636-192089976	0.0901455594343878	0.334826363613439	0.787752103714476	1.0
MR-IVW LD	glutamine	HMDB0000641	glycerol	HMDB0000131	bioa_006	M15122	6:20469561-20969561	0.757493434746746	0.619767355701882	0.221623602459393	1.0
MR-IVW LD	glutamine	HMDB0000641	glycerol	HMDB0000131	bioa_006	M15122	7:72732874-73232874	1.06085296454185	0.44734763565018	0.0177194712911816	1.0
MR-IVW LD	glutamine	HMDB0000641	glycerol	HMDB0000131	bioa_006	M15122	8:17122121-17622121	-0.196247153438069	0.613272354493977	0.748968330553364	1.0
MR-IVW LD	glutamine	HMDB0000641	glycerol	HMDB0000131	bioa_006	M15122	8:134082558-134582558	0.0946509860730029	0.624696508081823	0.879569359634669	1.0
MR-IVW LD	glutamine	HMDB0000641	glycerol	HMDB0000131	bioa_006	M15122	9:4032942-4532942	0.0851146926586787	0.531966829116753	0.872881074217137	1.0
MR-IVW LD	glutamine	HMDB0000641	glycerol	HMDB0000131	bioa_006	M15122	10:64798306-65565800	1.09903517550795	0.624451804265876	0.0784078065749638	1.0
MR-IVW LD	glutamine	HMDB0000641	glycerol	HMDB0000131	bioa_006	M15122	10:99109412-99609412	-0.053508051556866	0.259896250419071	0.836882810464232	1.0
MR-IVW LD	glutamine	HMDB0000641	glycerol	HMDB0000131	bioa_006	M15122	11:8003049-8503049	0.74614249440288	0.478296470771077	0.118759881189586	1.0
MR-IVW LD	glutamine	HMDB0000641	glycerol	HMDB0000131	bioa_006	M15122	12:46679007-47711183	0.452025581267112	0.275146005988677	0.100412493986102	1.0
MR-IVW LD	glutamine	HMDB0000641	glycerol	HMDB0000131	bioa_006	M15122	12:56615040-57375879	0.0380084353012973	0.0964829511494478	0.693625785030419	1.0
MR-IVW LD	glutamine	HMDB0000641	glycerol	HMDB0000131	bioa_006	M15122	12:59344212-60165849	0.0831502684742008	0.403872732588987	0.836882810464232	1.0
MR-IVW LD	glutamine	HMDB0000641	glycerol	HMDB0000131	bioa_006	M15122	14:100594368-101094368	-0.687108507189169	0.554119763862234	0.214975394149175	1.0
MR-IVW LD	glutamine	HMDB0000641	glycerol	HMDB0000131	bioa_006	M15122	15:58477325-58977325	-0.423380949511414	0.589051755841967	0.472294969945708	1.0
MR-IVW LD	creatinine	HMDB0000562	3-(4-hydroxyphenyl)lactate	HMDB0000755	bioa_026	M32197	1:109627506-110127506	1.53235892816891	0.585901943123402	0.0089127029378379	1.0
MR-IVW LD	creatinine	HMDB0000562	3-(4-hydroxyphenyl)lactate	HMDB0000755	bioa_026	M32197	2:27480940-27980940	-0.884647000046631	0.403523193003727	0.0283572966980009	1.0
MR-IVW LD	creatinine	HMDB0000562	3-(4-hydroxyphenyl)lactate	HMDB0000755	bioa_026	M32197	2:73467567-73967567	-0.22168074032233	0.609622035886405	0.716129568855565	1.0
MR-IVW LD	creatinine	HMDB0000562	3-(4-hydroxyphenyl)lactate	HMDB0000755	bioa_026	M32197	2:121056440-121556440	0.766908577505746	0.609015635078095	0.207936703496119	1.0
MR-IVW LD	creatinine	HMDB0000562	3-(4-hydroxyphenyl)lactate	HMDB0000755	bioa_026	M32197	2:211315692-211815692	-0.569525420736957	0.472289373294061	0.227862855875691	1.0
MR-IVW LD	creatinine	HMDB0000562	3-(4-hydroxyphenyl)lactate	HMDB0000755	bioa_026	M32197	2:217404869-217904869	0.313572530415815	0.509555361925703	0.538300749018726	1.0
MR-IVW LD	creatinine	HMDB0000562	3-(4-hydroxyphenyl)lactate	HMDB0000755	bioa_026	M32197	4:77118847-77618847	-0.0155864394640238	0.405247426064644	0.969319696640593	1.0
MR-IVW LD	creatinine	HMDB0000562	3-(4-hydroxyphenyl)lactate	HMDB0000755	bioa_026	M32197	5:39171736-39671736	0.243585194263782	0.575746822805312	0.672239138726751	1.0
MR-IVW LD	creatinine	HMDB0000562	3-(4-hydroxyphenyl)lactate	HMDB0000755	bioa_026	M32197	5:67795622-68295622	-1.20366434538118	0.608036628079149	0.0477494110087598	1.0
MR-IVW LD	creatinine	HMDB0000562	3-(4-hydroxyphenyl)lactate	HMDB0000755	bioa_026	M32197	5:176567143-177067143	0.518280453012359	0.411575653862758	0.207936703496119	1.0
MR-IVW LD	creatinine	HMDB0000562	3-(4-hydroxyphenyl)lactate	HMDB0000755	bioa_026	M32197	6:6868990-7368990	0.331158345242738	0.6150083554508	0.590258451314773	1.0
MR-IVW LD	creatinine	HMDB0000562	3-(4-hydroxyphenyl)lactate	HMDB0000755	bioa_026	M32197	6:43564625-44064625	0.299256099223869	0.598512198447737	0.617075077451974	1.0
MR-IVW LD	creatinine	HMDB0000562	3-(4-hydroxyphenyl)lactate	HMDB0000755	bioa_026	M32197	6:160442375-160942375	-0.0113659154203215	0.397807039711343	0.977206399475104	1.0
MR-IVW LD	creatinine	HMDB0000562	3-(4-hydroxyphenyl)lactate	HMDB0000755	bioa_026	M32197	7:77297198-77797198	-0.345065182801617	0.56073092205263	0.538300749018726	1.0
MR-IVW LD	creatinine	HMDB0000562	3-(4-hydroxyphenyl)lactate	HMDB0000755	bioa_026	M32197	7:151157801-151657801	0.991849615032881	0.514292392980014	0.0537840888623989	1.0
MR-IVW LD	creatinine	HMDB0000562	3-(4-hydroxyphenyl)lactate	HMDB0000755	bioa_026	M32197	8:23501151-24001151	0.85396312225549	0.569308748170325	0.133614402537715	1.0
MR-IVW LD	creatinine	HMDB0000562	3-(4-hydroxyphenyl)lactate	HMDB0000755	bioa_026	M32197	11:30518678-31018678	-0.387629231906889	0.570042988098366	0.496504460907141	1.0
MR-IVW LD	creatinine	HMDB0000562	3-(4-hydroxyphenyl)lactate	HMDB0000755	bioa_026	M32197	15:45399813-46200138	0.238995060626685	0.248554863051754	0.336281496460681	1.0
MR-IVW LD	creatinine	HMDB0000562	3-(4-hydroxyphenyl)lactate	HMDB0000755	bioa_026	M32197	15:75279182-75779182	-0.255479611212032	0.596119092828081	0.668235141795252	1.0
MR-IVW LD	creatinine	HMDB0000562	3-(4-hydroxyphenyl)lactate	HMDB0000755	bioa_026	M32197	15:75910951-76410951	-0.206248503839704	0.536246109983237	0.700522394103853	1.0
MR-IVW LD	creatinine	HMDB0000562	3-(4-hydroxyphenyl)lactate	HMDB0000755	bioa_026	M32197	16:20117645-20617645	0.2759721029889	0.446811976267744	0.536808016981022	1.0
MR-IVW LD	creatinine	HMDB0000562	3-(4-hydroxyphenyl)lactate	HMDB0000755	bioa_026	M32197	17:37370347-37870347	1.62825655148767	0.510056269140713	0.0014114089392858	1.0
MR-IVW LD	creatinine	HMDB0000562	3-(4-hydroxyphenyl)lactate	HMDB0000755	bioa_026	M32197	17:58724447-59700441	0.330650601953906	0.31339095295885	0.291391546798293	2.0
MR-IVW LD	creatinine	HMDB0000562	3-(4-hydroxyphenyl)lactate	HMDB0000755	bioa_026	M32197	19:33119611-33619611	-0.238334641018286	0.595836602545717	0.689156516779353	1.0
MR-IVW LD	creatinine	HMDB0000562	3-(4-hydroxyphenyl)lactate	HMDB0000755	bioa_026	M32197	22:40650077-41150077	-0.304171655411144	0.544974215944969	0.576749105845066	1.0
MR-IVW LD	5-oxoproline	HMDB0000267	cysteinylglycine	HMDB0000078	GCST90200280	GCST90200364	8:144861615-145802337	-0.0154701053927289	0.0323598540957967	0.6326041238031	3.0
MR-IVW LD	5-oxoproline	HMDB0000267	cysteinylglycine	HMDB0000078	GCST90200280	GCST90200364	12:56615338-57115338	-0.104849993915222	0.168498156431517	0.533769626785679	1.0
MR-IVW LD	dehydroepiandrosterone sulfate (dhea-s)	HMDB0001032	taurine	HMDB0000251	M32425	GCST90200420	7:98868801-99739571	-0.273392426069145	0.133419617211713	0.0404506606597362	1.0
MR-IVW LD	dehydroepiandrosterone sulfate (dhea-s)	HMDB0001032	taurine	HMDB0000251	M32425	GCST90200420	19:48115523-48615523	-0.0279417907004541	0.144707365572383	0.846887155596174	1.0
MR-IVW LD	n-stearoyl-sphingosine (d18:1/18:0)*	HMDB0004950	methionine	HMDB0000696	GCST90200341	GCST90200391	10:64645010-65401382	-0.115265748370959	0.167412369601758	0.491129201783561	1.0
MR-IVW LD	n-stearoyl-sphingosine (d18:1/18:0)*	HMDB0004950	methionine	HMDB0000696	GCST90200341	GCST90200391	14:63982220-64482220	0.132414055397519	0.15489304257111	0.392620832377774	1.0
MR-IVW LD	n-stearoyl-sphingosine (d18:1/18:0)*	HMDB0004950	methionine	HMDB0000696	GCST90200341	GCST90200391	18:55052269-55552269	-0.261592870403909	0.171613583058524	0.127430461552059	1.0
MR-IVW LD	n-stearoyl-sphingosine (d18:1/18:0)*	HMDB0004950	methionine	HMDB0000696	GCST90200341	GCST90200391	19:8013648-8513648	0.0203264518283472	0.103518630582906	0.844331928884625	1.0
MR-IVW LD	n-acetylornithine	HMDB0003357	glycochenodeoxycholate	HMDB0000637	M15630	M32346	2:73124156-74349562	-0.0144147392927586	0.0264053025069213	0.585132474498574	2.0
MR-IVW LD	5-acetylamino-6-formylamino-3-methyluracil	HMDB0011105	pantothenate	HMDB0000210	GCST90200680	M01508	8:17743764-18765840	-0.0192090785533359	0.0285243817432367	0.500675905250577	5.0
MR-IVW LD	cystine	HMDB0000192	tryptophan	HMDB0000929	M31454	M00054	22:24745202-25245202	-0.0204672776953226	0.076752291357461	0.789725820928053	1.0
MR-IVW LD	pantothenate	HMDB0000210	5-methylthioadenosine (mta)	HMDB0001173	GCST90200279	GCST90200359	1:199230515-199730515	-0.0159303727076259	0.1709490999064	0.925754356293312	1.0
MR-IVW LD	glutamine	HMDB0000641	glutamate	HMDB0000148	met-d-Gln	bioa_007	1:213912734-214412734	-0.58896376217837	0.295072025139461	0.0459339227971111	1.0
MR-IVW LD	glutamine	HMDB0000641	glutamate	HMDB0000148	met-d-Gln	bioa_007	2:26939063-28767861	-0.382113625587104	0.102718716555672	0.0001992227779517	1.0
MR-IVW LD	glutamine	HMDB0000641	glutamate	HMDB0000148	met-d-Gln	bioa_007	2:190998205-192033792	-0.086320169893909	0.128644068396287	0.502220529526058	1.0
MR-IVW LD	glutamine	HMDB0000641	glutamate	HMDB0000148	met-d-Gln	bioa_007	2:211168890-211668890	0.719145511353667	0.34392420437765	0.0365280639801152	1.0
MR-IVW LD	glutamine	HMDB0000641	glutamate	HMDB0000148	met-d-Gln	bioa_007	3:38941335-39441335	0.0470685606506696	0.331468736976556	0.88708000568643	1.0
MR-IVW LD	glutamine	HMDB0000641	glutamate	HMDB0000148	met-d-Gln	bioa_007	3:52085887-52937605	-0.116338630650009	0.353612859118565	0.742155688033726	1.0
MR-IVW LD	glutamine	HMDB0000641	glutamate	HMDB0000148	met-d-Gln	bioa_007	3:159689586-160441236	0.208239389766494	0.19052094214684	0.274393799748204	1.0
MR-IVW LD	glutamine	HMDB0000641	glutamate	HMDB0000148	met-d-Gln	bioa_007	5:55611894-56111894	-1.0197894597107	0.342901634065465	0.0029394507513085	1.0
MR-IVW LD	glutamine	HMDB0000641	glutamate	HMDB0000148	met-d-Gln	bioa_007	6:20425792-20925792	0.302952114370866	0.31264408087809	0.332545189177902	1.0
MR-IVW LD	glutamine	HMDB0000641	glutamate	HMDB0000148	met-d-Gln	bioa_007	6:41265224-41765224	-0.389508649037487	0.358004273012392	0.276595107534038	1.0
MR-IVW LD	glutamine	HMDB0000641	glutamate	HMDB0000148	met-d-Gln	bioa_007	6:56020405-56520405	0.050422029469239	0.352601604680002	0.886290181193037	1.0
MR-IVW LD	glutamine	HMDB0000641	glutamate	HMDB0000148	met-d-Gln	bioa_007	6:126492728-127693092	-0.505253055002078	0.2427933950034	0.0374339060575307	1.0
MR-IVW LD	glutamine	HMDB0000641	glutamate	HMDB0000148	met-d-Gln	bioa_007	6:131635614-132135614	0.380420051569628	0.269610242076277	0.158244614020305	1.0
MR-IVW LD	glutamine	HMDB0000641	glutamate	HMDB0000148	met-d-Gln	bioa_007	7:72772933-73272933	-0.499239061873484	0.168604884118027	0.0030664193911197	1.0
MR-IVW LD	glutamine	HMDB0000641	glutamate	HMDB0000148	met-d-Gln	bioa_007	8:17124777-17669461	0.775029474615652	0.240319216935083	0.0012597266879953	1.0
MR-IVW LD	glutamine	HMDB0000641	glutamate	HMDB0000148	met-d-Gln	bioa_007	8:126231747-126731747	-0.218921086012525	0.285797762418444	0.443676302185044	1.0
MR-IVW LD	glutamine	HMDB0000641	glutamate	HMDB0000148	met-d-Gln	bioa_007	9:4040541-4540541	0.31461087086126	0.242942757421821	0.195320229482546	1.0
MR-IVW LD	glutamine	HMDB0000641	glutamate	HMDB0000148	met-d-Gln	bioa_007	9:21884172-22384172	0.149764486769364	0.335794813384225	0.655597245926228	1.0
MR-IVW LD	glutamine	HMDB0000641	glutamate	HMDB0000148	met-d-Gln	bioa_007	10:98828483-99609412	0.105616128429546	0.100300216932143	0.292340992078763	1.0
MR-IVW LD	glutamine	HMDB0000641	glutamate	HMDB0000148	met-d-Gln	bioa_007	10:114535278-115035278	-0.317775987998409	0.334501039998331	0.342112252616971	1.0
MR-IVW LD	glutamine	HMDB0000641	glutamate	HMDB0000148	met-d-Gln	bioa_007	11:8005408-8505408	0.657972878571323	0.213281322065256	0.0020355215316069	1.0
MR-IVW LD	glutamine	HMDB0000641	glutamate	HMDB0000148	met-d-Gln	bioa_007	11:18148958-18648958	-0.0981326918817864	0.341925755685674	0.774112320233972	1.0
MR-IVW LD	glutamine	HMDB0000641	glutamate	HMDB0000148	met-d-Gln	bioa_007	11:73860169-74360169	-0.190876132488131	0.338432859021507	0.572754132142325	1.0
MR-IVW LD	glutamine	HMDB0000641	glutamate	HMDB0000148	met-d-Gln	bioa_007	12:4051876-4551876	0.181758900449	0.350209827454721	0.603760741250764	1.0
MR-IVW LD	glutamine	HMDB0000641	glutamate	HMDB0000148	met-d-Gln	bioa_007	12:46377388-47736079	0.310518177865218	0.114207459263984	0.0065500244519514	2.0
MR-IVW LD	glutamine	HMDB0000641	glutamate	HMDB0000148	met-d-Gln	bioa_007	12:55949170-57674145	-0.0042494084828739	0.0433609736647326	0.921931687878185	3.0
MR-IVW LD	glutamine	HMDB0000641	glutamate	HMDB0000148	met-d-Gln	bioa_007	12:59330993-60240767	0.0697822314272966	0.152190828987023	0.646580348228177	2.0
MR-IVW LD	glutamine	HMDB0000641	glutamate	HMDB0000148	met-d-Gln	bioa_007	12:121134495-121634495	-1.69622487076369	0.352718833596105	1.51687206459302e-06	1.0
MR-IVW LD	glutamine	HMDB0000641	glutamate	HMDB0000148	met-d-Gln	bioa_007	14:21242229-21782312	0.141512019371228	0.334543781019452	0.672295261058215	1.0
MR-IVW LD	glutamine	HMDB0000641	glutamate	HMDB0000148	met-d-Gln	bioa_007	14:74940531-75440531	-0.0433128900389236	0.325660827360332	0.894193380499855	1.0
MR-IVW LD	glutamine	HMDB0000641	glutamate	HMDB0000148	met-d-Gln	bioa_007	14:100545139-101045139	0.224210076344464	0.267873448440219	0.4025925680387	1.0
MR-IVW LD	glutamine	HMDB0000641	glutamate	HMDB0000148	met-d-Gln	bioa_007	16:70118909-70618909	0.07499670158135	0.340894098097066	0.825871154703581	1.0
MR-IVW LD	glutamine	HMDB0000641	glutamate	HMDB0000148	met-d-Gln	bioa_007	17:25345818-25845818	0.442574578125008	0.296433073091098	0.135437186901193	1.0
MR-IVW LD	glutamine	HMDB0000641	glutamate	HMDB0000148	met-d-Gln	bioa_007	18:31306350-31806350	-0.31376054501318	0.356141367778864	0.378317819990446	1.0
MR-IVW LD	glutamine	HMDB0000641	glutamate	HMDB0000148	met-d-Gln	bioa_007	20:55862882-56362882	0.157422406486415	0.339272427772449	0.642647745631388	1.0
MR-IVW LD	glutamine	HMDB0000641	glutamate	HMDB0000148	met-d-Gln	bioa_007	22:44074730-44574730	0.108599644688768	0.33312774444409	0.744424355128809	1.0
MR-IVW LD	sarcosine	HMDB0000271	docosapentaenoate (n6 dpa; 22:5n6)	HMDB0001976	bioa_031	GCST90199796	1:157842259-158342259	-0.0126215796853944	0.316463941183069	0.968186282625997	1.0
MR-IVW LD	sarcosine	HMDB0000271	docosapentaenoate (n6 dpa; 22:5n6)	HMDB0001976	bioa_031	GCST90199796	9:136282183-136851769	0.0473514290869514	0.119486208449777	0.69188962474726	2.0
MR-IVW LD	histidine	HMDB0000177	docosahexaenoate (dha; 22:6n3)	HMDB0002183	M00059	M19323	4:9731889-10602550	-0.135779367191465	0.135779367191465	0.317310507862914	1.0
MR-IVW LD	creatine	HMDB0000064	methionine	HMDB0000696	M27718	GCST90200391	2:211346498-211846498	-0.0461395480267387	0.112520898839632	0.681766965488991	1.0
MR-IVW LD	glutamine	HMDB0000641	alpha-aminoadipic acid	HMDB0000510	bioa_006	bioa_025	2:27200724-28253174	-0.0355662432026603	0.177831216013308	0.8414805811218	1.0
MR-IVW LD	glutamine	HMDB0000641	alpha-aminoadipic acid	HMDB0000510	bioa_006	bioa_025	2:191299636-192089976	-0.215927394300279	0.239122252824229	0.366525894936116	1.0
MR-IVW LD	glutamine	HMDB0000641	alpha-aminoadipic acid	HMDB0000510	bioa_006	bioa_025	6:20469561-20969561	-0.243910406383002	0.442668614125236	0.58163367456547	1.0
MR-IVW LD	glutamine	HMDB0000641	alpha-aminoadipic acid	HMDB0000510	bioa_006	bioa_025	7:72732874-73232874	-0.424417400565144	0.319591416088211	0.184178106914763	1.0
MR-IVW LD	glutamine	HMDB0000641	alpha-aminoadipic acid	HMDB0000510	bioa_006	bioa_025	8:17122121-17622121	-0.0801525765763332	0.437992221728609	0.854798018617384	1.0
MR-IVW LD	glutamine	HMDB0000641	alpha-aminoadipic acid	HMDB0000510	bioa_006	bioa_025	8:134082558-134582558	0.420259734447178	0.44613559920083	0.346192639910546	1.0
MR-IVW LD	glutamine	HMDB0000641	alpha-aminoadipic acid	HMDB0000510	bioa_006	bioa_025	9:4032942-4532942	0.521980276097903	0.379898308659316	0.169441682421451	1.0
MR-IVW LD	glutamine	HMDB0000641	alpha-aminoadipic acid	HMDB0000510	bioa_006	bioa_025	10:64798306-65565800	0.0602191165520964	0.446067530015559	0.892611874331244	1.0
MR-IVW LD	glutamine	HMDB0000641	alpha-aminoadipic acid	HMDB0000510	bioa_006	bioa_025	10:99109412-99609412	-0.0313688090454918	0.185614254707055	0.865796641399117	1.0
MR-IVW LD	glutamine	HMDB0000641	alpha-aminoadipic acid	HMDB0000510	bioa_006	bioa_025	11:8003049-8503049	-0.17218933264029	0.341645501270416	0.61426137698318	1.0
MR-IVW LD	glutamine	HMDB0000641	alpha-aminoadipic acid	HMDB0000510	bioa_006	bioa_025	12:46679007-47711183	0.270029802583629	0.196528240599438	0.169441682421451	1.0
MR-IVW LD	glutamine	HMDB0000641	alpha-aminoadipic acid	HMDB0000510	bioa_006	bioa_025	12:56615040-57375879	-0.0577429665896973	0.0689056880545318	0.402030703498656	1.0
MR-IVW LD	glutamine	HMDB0000641	alpha-aminoadipic acid	HMDB0000510	bioa_006	bioa_025	12:59344212-60165849	0.203923914305228	0.288435522355345	0.479566477786657	1.0
MR-IVW LD	glutamine	HMDB0000641	alpha-aminoadipic acid	HMDB0000510	bioa_006	bioa_025	14:100594368-101094368	0.732511334958712	0.395738160431504	0.0641695531043858	1.0
MR-IVW LD	glutamine	HMDB0000641	alpha-aminoadipic acid	HMDB0000510	bioa_006	bioa_025	15:58477325-58977325	-0.542698859321261	0.42069679017152	0.197050658099496	1.0
MR-IVW LD	glycerol 3-phosphate	HMDB0000126	cholesterol	HMDB0000067	GCST90199638	M00063	1:20921386-22251981	0.0429088077916928	0.0699971896391095	0.539871328059644	3.0
MR-IVW LD	citrulline	HMDB0000904	leucine	HMDB0000687	GCST90200403	GCST90200389	2:211084708-211584708	-0.149622629214964	0.154472457613154	0.332742842774674	1.0
MR-IVW LD	citrulline	HMDB0000904	leucine	HMDB0000687	GCST90200403	GCST90200389	9:133044244-133573675	-0.143335725733573	0.113801765164388	0.207842169772058	2.0
MR-IVW LD	alanine	HMDB0000161	acetate	HMDB0000042	met-d-Ala	met-d-Acetate	1:206970800-207470800	0.19557456293187	0.0951396259570546	0.0398154628306186	1.0
MR-IVW LD	alanine	HMDB0000161	acetate	HMDB0000042	met-d-Ala	met-d-Acetate	2:27480940-28253616	-0.53731888052052	0.0751472615204557	8.6643735952975e-13	1.0
MR-IVW LD	alanine	HMDB0000161	acetate	HMDB0000042	met-d-Ala	met-d-Acetate	2:64970910-65916674	-0.0551834301056557	0.0797662483753051	0.489053964395537	2.0
MR-IVW LD	alanine	HMDB0000161	acetate	HMDB0000042	met-d-Ala	met-d-Acetate	2:211290507-211790507	-0.28211461501468	0.156399803713982	0.0712620150326303	1.0
MR-IVW LD	alanine	HMDB0000161	acetate	HMDB0000042	met-d-Ala	met-d-Acetate	3:122879946-123379946	0.310227156361358	0.160511060662302	0.0532674602263727	1.0
MR-IVW LD	alanine	HMDB0000161	acetate	HMDB0000042	met-d-Ala	met-d-Acetate	3:159754026-160551365	-0.139735695405591	0.106097922142401	0.187823675274319	1.0
MR-IVW LD	alanine	HMDB0000161	acetate	HMDB0000042	met-d-Ala	met-d-Acetate	4:88958565-89458565	0.172468680120236	0.12581847552418	0.170445455153125	1.0
MR-IVW LD	alanine	HMDB0000161	acetate	HMDB0000042	met-d-Ala	met-d-Acetate	5:35692098-36469710	-0.506123673868122	0.141037380874899	0.0003324862359923	1.0
MR-IVW LD	alanine	HMDB0000161	acetate	HMDB0000042	met-d-Ala	met-d-Acetate	6:20453952-20953952	-0.0012445060590568	0.12520929787919	0.992069631905741	1.0
MR-IVW LD	alanine	HMDB0000161	acetate	HMDB0000042	met-d-Ala	met-d-Acetate	7:94972201-95472201	0.212628602318963	0.178414324619502	0.233351963722938	1.0
MR-IVW LD	alanine	HMDB0000161	acetate	HMDB0000042	met-d-Ala	met-d-Acetate	8:17128898-17669461	-0.0551916440752604	0.0960204108308424	0.565432822522531	2.0
MR-IVW LD	alanine	HMDB0000161	acetate	HMDB0000042	met-d-Ala	met-d-Acetate	8:49725746-50225746	-0.292511122304884	0.148783474567314	0.0492964279949265	1.0
MR-IVW LD	alanine	HMDB0000161	acetate	HMDB0000042	met-d-Ala	met-d-Acetate	8:117935733-118435733	-0.138024091952032	0.143492371085545	0.336104109133478	1.0
MR-IVW LD	alanine	HMDB0000161	acetate	HMDB0000042	met-d-Ala	met-d-Acetate	8:145497920-145997920	0.364252495759212	0.127774400858995	0.0043616652933013	1.0
MR-IVW LD	alanine	HMDB0000161	acetate	HMDB0000042	met-d-Ala	met-d-Acetate	9:4033137-4533137	0.0098678553958266	0.148189887069076	0.946908693487444	1.0
MR-IVW LD	alanine	HMDB0000161	acetate	HMDB0000042	met-d-Ala	met-d-Acetate	11:8005408-8505408	0.0053467092396543	0.0867694837489541	0.950865691341299	1.0
MR-IVW LD	alanine	HMDB0000161	acetate	HMDB0000042	met-d-Ala	met-d-Acetate	11:18148958-18648958	0.156194783767502	0.139429068410531	0.262609167731758	1.0
MR-IVW LD	alanine	HMDB0000161	acetate	HMDB0000042	met-d-Ala	met-d-Acetate	12:4040249-4540249	0.03056989765147	0.162950350340659	0.851188244427875	1.0
MR-IVW LD	alanine	HMDB0000161	acetate	HMDB0000042	met-d-Ala	met-d-Acetate	12:45894827-46394827	-0.093238496758347	0.17341149602918	0.590803549526418	1.0
MR-IVW LD	alanine	HMDB0000161	acetate	HMDB0000042	met-d-Ala	met-d-Acetate	12:46544011-47796599	-0.0548073902001141	0.0640105334792401	0.391873585886877	2.0
MR-IVW LD	alanine	HMDB0000161	acetate	HMDB0000042	met-d-Ala	met-d-Acetate	12:56109642-56609642	0.039516608627263	0.174130726139666	0.820473159258794	1.0
MR-IVW LD	alanine	HMDB0000161	acetate	HMDB0000042	met-d-Ala	met-d-Acetate	12:56610577-57110577	0.0937813076796049	0.0634520015449274	0.139410944561458	1.0
MR-IVW LD	alanine	HMDB0000161	acetate	HMDB0000042	met-d-Ala	met-d-Acetate	12:59740767-60240767	0.183660721991239	0.118969782846599	0.122646627431073	1.0
MR-IVW LD	alanine	HMDB0000161	acetate	HMDB0000042	met-d-Ala	met-d-Acetate	12:122367989-122867989	-0.272745913316953	0.149182224762213	0.067508509743347	1.0
MR-IVW LD	alanine	HMDB0000161	acetate	HMDB0000042	met-d-Ala	met-d-Acetate	12:132815816-133315816	0.424988146799251	0.17424182942991	0.0147250856701001	1.0
MR-IVW LD	alanine	HMDB0000161	acetate	HMDB0000042	met-d-Ala	met-d-Acetate	15:60633281-61133281	-0.0740342184273252	0.172928863939038	0.668564121869597	1.0
MR-IVW LD	alanine	HMDB0000161	acetate	HMDB0000042	met-d-Ala	met-d-Acetate	16:68054392-68554392	-0.711902862562363	0.182228208200959	9.35823622481743e-05	1.0
MR-IVW LD	alanine	HMDB0000161	acetate	HMDB0000042	met-d-Ala	met-d-Acetate	16:70994871-71494871	0.0911908609583913	0.172273693071042	0.596571608021822	1.0
MR-IVW LD	alanine	HMDB0000161	acetate	HMDB0000042	met-d-Ala	met-d-Acetate	17:79391534-79891534	0.20471847828274	0.136445868107435	0.133520120823127	1.0
MR-IVW LD	alanine	HMDB0000161	acetate	HMDB0000042	met-d-Ala	met-d-Acetate	21:32796216-33296216	0.195654773298904	0.173776633055457	0.260208672402249	1.0
MR-IVW LD	alanine	HMDB0000161	acetate	HMDB0000042	met-d-Ala	met-d-Acetate	22:18934095-19434095	0.0718358195592474	0.162774290756662	0.658980150358549	1.0
MR-IVW LD	caffeine	HMDB0001847	3-(4-hydroxyphenyl)lactate	HMDB0000755	M00569	GCST90200371	7:17037106-17537106	-0.0193994867246155	0.149990238043676	0.897089944129752	1.0
MR-IVW LD	caffeine	HMDB0001847	3-(4-hydroxyphenyl)lactate	HMDB0000755	M00569	GCST90200371	15:74777880-75277880	0.164187059280826	0.146512571202128	0.26244342310134	1.0
MR-IVW LD	n-acetylornithine	HMDB0003357	5-methylthioadenosine (mta)	HMDB0001173	bioa_023	GCST90200359	2:72878681-74437061	0.027954729626043	0.0313457377635477	0.372489868454337	6.0
MR-IVW LD	n-acetylornithine	HMDB0003357	5-methylthioadenosine (mta)	HMDB0001173	bioa_023	GCST90200359	5:950573-1450573	0.0924249431439136	0.35171461480192	0.792717134567829	1.0
MR-IVW LD	n-acetylornithine	HMDB0003357	5-methylthioadenosine (mta)	HMDB0001173	bioa_023	GCST90200359	17:37301988-37801988	-0.107490677614095	0.314375151047158	0.732412232737985	1.0
MR-IVW LD	cysteinylglycine	HMDB0000078	glutamine	HMDB0000641	GCST90200364	met-d-Gln	16:15885043-16385043	0.0432100527785367	0.0403809510448296	0.284592165250222	1.0
MR-IVW LD	cysteinylglycine	HMDB0000078	glutamine	HMDB0000641	GCST90200364	met-d-Gln	16:89076223-90262231	0.0305694867107629	0.0180339681709581	0.0900553241189996	2.0
MR-IVW LD	cysteinylglycine	HMDB0000078	glutamine	HMDB0000641	GCST90200364	met-d-Gln	19:52317323-52817323	-0.0031580485031689	0.0490834953913482	0.948699237825096	1.0
MR-IVW LD	1-methylxanthine	HMDB0010738	taurine	HMDB0000251	GCST90199763	GCST90200420	8:18005709-18505709	0.0717928110054434	0.0588416158137471	0.222425966564518	1.0
MR-IVW LD	1-methylxanthine	HMDB0010738	taurine	HMDB0000251	GCST90199763	GCST90200420	15:74275585-74775585	-0.0078154397238477	0.148974295266688	0.958160839335438	1.0
MR-IVW LD	1-methylxanthine	HMDB0010738	taurine	HMDB0000251	GCST90199763	GCST90200420	15:74777880-75599999	0.0459826445669625	0.119733508147559	0.700947636405063	1.0
MR-IVW LD	inositol 1-phosphate (i1p)	HMDB0000213	glutamate	HMDB0000148	M01481	M32322	1:5349333-5849333	0.249360930023221	0.086317245008038	0.0038660565399637	1.0
MR-IVW LD	inositol 1-phosphate (i1p)	HMDB0000213	glutamate	HMDB0000148	M01481	M32322	4:31607204-32397858	0.141032979663642	0.082155133784646	0.0860400939246292	1.0
MR-IVW LD	inositol 1-phosphate (i1p)	HMDB0000213	glutamate	HMDB0000148	M01481	M32322	4:66148855-66648855	0.0848976477682546	0.0848976477682546	0.317310507862914	1.0
MR-IVW LD	inositol 1-phosphate (i1p)	HMDB0000213	glutamate	HMDB0000148	M01481	M32322	6:20616244-21116244	-0.0570646188605006	0.0877917213238477	0.515692221611732	1.0
MR-IVW LD	inositol 1-phosphate (i1p)	HMDB0000213	glutamate	HMDB0000148	M01481	M32322	10:114775621-115275621	0.0012434637467865	0.084555534781517	0.988266826427639	1.0
MR-IVW LD	inositol 1-phosphate (i1p)	HMDB0000213	glutamate	HMDB0000148	M01481	M32322	12:47079779-47579779	-0.0813589804592565	0.086642031138429	0.347718221928258	1.0
MR-IVW LD	inositol 1-phosphate (i1p)	HMDB0000213	glutamate	HMDB0000148	M01481	M32322	12:62771708-63271708	0.0135454770689634	0.0872930744444347	0.87668539544823	1.0
MR-IVW LD	inositol 1-phosphate (i1p)	HMDB0000213	glutamate	HMDB0000148	M01481	M32322	14:96380570-96880570	0.0474607882389526	0.0882283883929254	0.59062466187741	1.0
MR-IVW LD	inositol 1-phosphate (i1p)	HMDB0000213	glutamate	HMDB0000148	M01481	M32322	15:77060646-77560646	-0.0042125672421152	0.083408831393882	0.959719924821901	1.0
MR-IVW LD	hypotaurine	HMDB0000965	arachidonate (20:4n6)	HMDB0001043	GCST90200379	M01110	4:138793652-139293652	0.0057751550337315	0.144378875843293	0.96809312629434	1.0
MR-IVW LD	ornithine	HMDB0000214	dihydroorotate	HMDB03349	GCST90200404	GCST90200444	6:131644358-132144358	0.0785468270726226	0.127800442920024	0.538815426289208	1.0
MR-IVW LD	ornithine	HMDB0000214	dihydroorotate	HMDB03349	GCST90200404	GCST90200444	6:161178041-161678041	-0.0499187835824009	0.184353208785315	0.786561821418312	1.0
MR-IVW LD	dehydroepiandrosterone sulfate (dhea-s)	HMDB0001032	glutamate	HMDB0000148	M32425	GCST90200412	7:98868801-99739571	0.0676000842085433	0.132902955440143	0.611002871772845	1.0
MR-IVW LD	dehydroepiandrosterone sulfate (dhea-s)	HMDB0001032	glutamate	HMDB0000148	M32425	GCST90200412	19:48115523-48615523	0.329313002827832	0.144067351912645	0.0222643977036078	1.0
MR-IVW LD	valine	HMDB0000883	glucuronate	HMDB0000127	bioa_022	GCST90199641	2:64958074-65458074	-0.133911347197023	0.25022953144841	0.592543337313284	1.0
MR-IVW LD	valine	HMDB0000883	glucuronate	HMDB0000127	bioa_022	GCST90199641	2:211173777-211673777	-0.0268664096961207	0.588378935521226	0.963579853999239	1.0
MR-IVW LD	valine	HMDB0000883	glucuronate	HMDB0000127	bioa_022	GCST90199641	4:88972827-89472827	-0.0151584667427612	0.167640579711642	0.92795154186752	1.0
MR-IVW LD	valine	HMDB0000883	glucuronate	HMDB0000127	bioa_022	GCST90199641	11:116381707-116882500	-0.774201612754004	0.519196555178291	0.135921273490003	1.0
MR-IVW LD	valine	HMDB0000883	glucuronate	HMDB0000127	bioa_022	GCST90199641	12:56615040-57115040	0.668535139566014	0.527404816762107	0.204943003989185	1.0
MR-IVW LD	valine	HMDB0000883	glucuronate	HMDB0000127	bioa_022	GCST90199641	16:70059237-70559237	0.437163458994213	0.340871285020789	0.199671381815988	1.0
MR-IVW LD	valine	HMDB0000883	glucuronate	HMDB0000127	bioa_022	GCST90199641	17:6883609-7383609	-0.57850533028012	0.517593708289332	0.26370270168197	1.0
MR-IVW LD	valine	HMDB0000883	glucuronate	HMDB0000127	bioa_022	GCST90199641	17:40470632-40970632	0.205755752270819	0.599676450117598	0.731514748106702	1.0
MR-IVW LD	valine	HMDB0000883	glucuronate	HMDB0000127	bioa_022	GCST90199641	19:49114511-49614511	-0.526892922109828	0.534135883736397	0.323917317159149	1.0
MR-IVW LD	3-aminoisobutyrate	HMDB0002166	lactate	HMDB0000190	GCST90200310	GCST90200408	3:66115384-66615384	-0.166724498400862	0.166587192680736	0.316911794468488	1.0
MR-IVW LD	3-aminoisobutyrate	HMDB0002166	lactate	HMDB0000190	GCST90200310	GCST90200408	5:34511619-35593952	-0.0116634925716996	0.0252307773396985	0.643885973103351	7.0
MR-IVW LD	3-aminoisobutyrate	HMDB0002166	lactate	HMDB0000190	GCST90200310	GCST90200408	5:35822024-36322024	-0.158924575599891	0.167808806078495	0.343609518439042	1.0
MR-IVW LD	3-aminoisobutyrate	HMDB0002166	lactate	HMDB0000190	GCST90200310	GCST90200408	12:89320-602261	0.0819539865384269	0.0787780476161649	0.298193566126552	2.0
MR-IVW LD	sphingosine 1-phosphate	HMDB0000277	asparagine	HMDB0000168	GCST90199657	M34283	17:74160792-74684003	-0.0283460092375239	0.170076055425149	0.867632334778197	1.0
MR-IVW LD	tyrosine	HMDB0000158	4-methyl-2-oxopentanoate	HMDB0000695	bioa_021	GCST90199655	4:99820973-100320973	0.288424505194913	0.550255062768875	0.600163706059567	1.0
MR-IVW LD	tyrosine	HMDB0000158	4-methyl-2-oxopentanoate	HMDB0000695	bioa_021	GCST90199655	6:111242119-112017012	-0.0870042792089291	0.146136280359642	0.551600189550319	2.0
MR-IVW LD	tyrosine	HMDB0000158	4-methyl-2-oxopentanoate	HMDB0000695	bioa_021	GCST90199655	6:112114361-112614361	-1.04037068720025	0.571325855525503	0.0686105008894869	1.0
MR-IVW LD	tyrosine	HMDB0000158	4-methyl-2-oxopentanoate	HMDB0000695	bioa_021	GCST90199655	7:27926305-28426305	-0.0154133463393623	0.467109882434836	0.973676772485402	1.0
MR-IVW LD	tyrosine	HMDB0000158	4-methyl-2-oxopentanoate	HMDB0000695	bioa_021	GCST90199655	10:64816186-65575478	-0.129166364038272	0.465037334757498	0.781200570667897	1.0
MR-IVW LD	tyrosine	HMDB0000158	4-methyl-2-oxopentanoate	HMDB0000695	bioa_021	GCST90199655	11:61310081-61810081	-0.451249198156268	0.552969499485712	0.414473154665182	1.0
MR-IVW LD	tyrosine	HMDB0000158	4-methyl-2-oxopentanoate	HMDB0000695	bioa_021	GCST90199655	12:46678393-47435518	0.33087588563276	0.433701698520166	0.445516353008434	1.0
MR-IVW LD	tyrosine	HMDB0000158	4-methyl-2-oxopentanoate	HMDB0000695	bioa_021	GCST90199655	12:56615040-57115040	0.228738563860201	0.333486041515567	0.492775247396095	1.0
MR-IVW LD	tyrosine	HMDB0000158	4-methyl-2-oxopentanoate	HMDB0000695	bioa_021	GCST90199655	12:57594049-58094049	-0.0330858748547577	0.500761782275242	0.947321230450045	1.0
MR-IVW LD	tyrosine	HMDB0000158	4-methyl-2-oxopentanoate	HMDB0000695	bioa_021	GCST90199655	12:59727701-60227701	-0.216261810909794	0.48881180994398	0.658182807701549	1.0
MR-IVW LD	tyrosine	HMDB0000158	4-methyl-2-oxopentanoate	HMDB0000695	bioa_021	GCST90199655	12:120845172-121674861	0.285585304525737	0.4516759444625	0.527204453083959	1.0
MR-IVW LD	tyrosine	HMDB0000158	4-methyl-2-oxopentanoate	HMDB0000695	bioa_021	GCST90199655	12:122092964-122592964	-0.900316257804917	0.522901018069307	0.0851108542626177	1.0
MR-IVW LD	tyrosine	HMDB0000158	4-methyl-2-oxopentanoate	HMDB0000695	bioa_021	GCST90199655	15:60649639-61149639	0.558289665673335	0.562712377134548	0.321129056216912	1.0
MR-IVW LD	tyrosine	HMDB0000158	4-methyl-2-oxopentanoate	HMDB0000695	bioa_021	GCST90199655	16:71153235-72438683	-0.546627771080706	0.25060581210939	0.029166746557277	2.0
MR-IVW LD	phenylalanine	HMDB0000159	guanidinoacetate	HMDB0000128	bioa_016	GCST90200384	3:186202917-186702917	-0.3149130609299	0.444800614487102	0.478953318962222	1.0
MR-IVW LD	phenylalanine	HMDB0000159	guanidinoacetate	HMDB0000128	bioa_016	GCST90200384	4:155231289-155731289	0.272120571823291	0.427888092062096	0.524801182542727	1.0
MR-IVW LD	phenylalanine	HMDB0000159	guanidinoacetate	HMDB0000128	bioa_016	GCST90200384	4:186893802-187393802	-0.0208025990348753	0.24304023424002	0.931789779189105	1.0
MR-IVW LD	phenylalanine	HMDB0000159	guanidinoacetate	HMDB0000128	bioa_016	GCST90200384	5:176539719-177067143	-0.23783774015486	0.333753741109692	0.476084364844102	2.0
MR-IVW LD	phenylalanine	HMDB0000159	guanidinoacetate	HMDB0000128	bioa_016	GCST90200384	6:52381188-52881188	-0.719352906875863	0.548454148096763	0.18965485837575	1.0
MR-IVW LD	phenylalanine	HMDB0000159	guanidinoacetate	HMDB0000128	bioa_016	GCST90200384	11:57020509-57520509	-0.037570382404577	0.532809939555539	0.943784823304279	1.0
MR-IVW LD	phenylalanine	HMDB0000159	guanidinoacetate	HMDB0000128	bioa_016	GCST90200384	12:103007876-103562619	-0.0077851710647229	0.234846477629272	0.973554935323335	1.0
MR-IVW LD	phenylalanine	HMDB0000159	guanidinoacetate	HMDB0000128	bioa_016	GCST90200384	14:55086875-55586875	-0.175122351742419	0.567277511932726	0.75754466948165	1.0
MR-IVW LD	phenylalanine	HMDB0000159	guanidinoacetate	HMDB0000128	bioa_016	GCST90200384	19:45142254-45642254	-0.150294212829857	0.559911087960336	0.788372089503735	1.0
MR-IVW LD	urate	HMDB0000289	cysteine	HMDB0000574	GCST90200307	M31453	4:9672167-10439135	0.0467241789535602	0.0630776415873062	0.458850651929467	1.0
MR-IVW LD	urate	HMDB0000289	cysteine	HMDB0000574	GCST90200307	M31453	4:88802323-89302323	-0.117232946003731	0.170964712922108	0.492893296439635	1.0
MR-IVW LD	hypotaurine	HMDB0000965	creatinine	HMDB0000562	GCST90200379	GCST90200366	4:138793652-139293652	0.208988691175198	0.136393608640768	0.125461506115836	1.0
MR-IVW LD	hypotaurine	HMDB0000965	creatinine	HMDB0000562	GCST90200379	GCST90200366	5:114821656-115321656	-0.214157044750729	0.160152916978264	0.181156212364969	1.0
MR-IVW LD	hypotaurine	HMDB0000965	creatinine	HMDB0000562	GCST90200379	GCST90200366	19:47031255-47531255	0.242374620718534	0.176189738886673	0.16893141394372	1.0
MR-IVW LD	glycine	HMDB0000123	dehydroepiandrosterone sulfate (dhea-s)	HMDB0001032	bioa_008	GCST90199673	1:75967169-76725029	0.0639258935145145	0.352344450689748	0.856029984296807	1.0
MR-IVW LD	glycine	HMDB0000123	dehydroepiandrosterone sulfate (dhea-s)	HMDB0001032	bioa_008	GCST90199673	1:120004506-120504506	0.450442889980309	0.460208130169179	0.327688289673239	1.0
MR-IVW LD	glycine	HMDB0000123	dehydroepiandrosterone sulfate (dhea-s)	HMDB0001032	bioa_008	GCST90199673	2:165258389-165758389	-0.687210269416925	0.51623412950686	0.183123596161705	1.0
MR-IVW LD	glycine	HMDB0000123	dehydroepiandrosterone sulfate (dhea-s)	HMDB0001032	bioa_008	GCST90199673	2:210575251-212439946	-0.0067262840057569	0.0526385394032017	0.898321101834717	6.0
MR-IVW LD	glycine	HMDB0000123	dehydroepiandrosterone sulfate (dhea-s)	HMDB0001032	bioa_008	GCST90199673	3:125660381-126160381	0.259196712292056	0.271025246688183	0.338892235971285	1.0
MR-IVW LD	glycine	HMDB0000123	dehydroepiandrosterone sulfate (dhea-s)	HMDB0001032	bioa_008	GCST90199673	5:89976061-90476061	0.587181373971105	0.568136604513429	0.301359932210208	1.0
MR-IVW LD	glycine	HMDB0000123	dehydroepiandrosterone sulfate (dhea-s)	HMDB0001032	bioa_008	GCST90199673	5:131494202-131994202	-0.576644520986843	0.513697082098928	0.261633738593248	1.0
MR-IVW LD	glycine	HMDB0000123	dehydroepiandrosterone sulfate (dhea-s)	HMDB0001032	bioa_008	GCST90199673	6:160525578-161025578	-0.66001733049772	0.515805180419176	0.200690610452603	1.0
MR-IVW LD	glycine	HMDB0000123	dehydroepiandrosterone sulfate (dhea-s)	HMDB0001032	bioa_008	GCST90199673	7:55797215-56297215	0.0394143069980655	0.341484156834755	0.908111749955812	1.0
MR-IVW LD	glycine	HMDB0000123	dehydroepiandrosterone sulfate (dhea-s)	HMDB0001032	bioa_008	GCST90199673	8:8933358-9433358	0.396499286957017	0.310983769131633	0.202314954104713	1.0
MR-IVW LD	glycine	HMDB0000123	dehydroepiandrosterone sulfate (dhea-s)	HMDB0001032	bioa_008	GCST90199673	8:126232077-126732077	-0.595081300768523	0.310726828155527	0.0554763246426583	1.0
MR-IVW LD	glycine	HMDB0000123	dehydroepiandrosterone sulfate (dhea-s)	HMDB0001032	bioa_008	GCST90199673	9:5720079-6894932	-0.154344380831081	0.193929491901373	0.42610245596742	3.0
MR-IVW LD	glycine	HMDB0000123	dehydroepiandrosterone sulfate (dhea-s)	HMDB0001032	bioa_008	GCST90199673	10:64798306-65575478	-1.3181904818373	0.445350232667781	0.0030774266489194	1.0
MR-IVW LD	glycine	HMDB0000123	dehydroepiandrosterone sulfate (dhea-s)	HMDB0001032	bioa_008	GCST90199673	12:46859387-47359387	0.406596796665872	0.434881931637705	0.349809404706949	1.0
MR-IVW LD	glycine	HMDB0000123	dehydroepiandrosterone sulfate (dhea-s)	HMDB0001032	bioa_008	GCST90199673	12:56611458-57111458	-0.816797573810758	0.571862911148164	0.15320262102228	1.0
MR-IVW LD	glycine	HMDB0000123	dehydroepiandrosterone sulfate (dhea-s)	HMDB0001032	bioa_008	GCST90199673	15:58217095-58717095	0.243137377748255	0.52710680792809	0.64460651091805	1.0
MR-IVW LD	glycine	HMDB0000123	dehydroepiandrosterone sulfate (dhea-s)	HMDB0001032	bioa_008	GCST90199673	16:80861176-81361176	0.282368120788317	0.232612179695332	0.224785591363775	1.0
MR-IVW LD	glycine	HMDB0000123	dehydroepiandrosterone sulfate (dhea-s)	HMDB0001032	bioa_008	GCST90199673	17:45188952-45974996	-0.269754736671431	0.488401487728295	0.580727970435772	1.0
MR-IVW LD	glycine	HMDB0000123	dehydroepiandrosterone sulfate (dhea-s)	HMDB0001032	bioa_008	GCST90199673	19:17984588-18484588	0.757778090674695	0.527583138071646	0.15091137142991	1.0
MR-IVW LD	n-stearoyl-sphingosine (d18:1/18:0)*	HMDB0004950	oleamide	HMDB0002117	GCST90200341	M32458	10:64645010-65401382	-0.191927398011676	0.199604493932142	0.336281496460676	1.0
MR-IVW LD	n-stearoyl-sphingosine (d18:1/18:0)*	HMDB0004950	oleamide	HMDB0002117	GCST90200341	M32458	14:63982220-64482220	0.156493229857897	0.169268187397317	0.355211323137005	1.0
MR-IVW LD	n-stearoyl-sphingosine (d18:1/18:0)*	HMDB0004950	oleamide	HMDB0002117	GCST90200341	M32458	18:55052269-55552269	0.218219055467527	0.187668387702073	0.244914432269935	1.0
MR-IVW LD	biliverdin	HMDB0001008	leucine	HMDB0000687	GCST90200706	bioa_011	2:233898737-234978158	0.0075519236247842	0.0082966347987187	0.362696285997529	2.0
MR-IVW LD	biliverdin	HMDB0001008	leucine	HMDB0000687	GCST90200706	bioa_011	12:21102315-21602315	-0.0703240788157121	0.0416611841325308	0.0914112289411268	1.0
MR-IVW LD	valine	HMDB0000883	ornithine	HMDB0000214	bioa_022	GCST90200404	2:64958074-65458074	-0.0151775597326806	0.246153909135186	0.950834533909152	1.0
MR-IVW LD	valine	HMDB0000883	ornithine	HMDB0000214	bioa_022	GCST90200404	2:211173777-211673777	-0.110250863586958	0.578784254287882	0.848927546322747	1.0
MR-IVW LD	valine	HMDB0000883	ornithine	HMDB0000214	bioa_022	GCST90200404	4:88972827-89472827	-0.257719287592729	0.164882896942866	0.118042153464839	1.0
MR-IVW LD	valine	HMDB0000883	ornithine	HMDB0000214	bioa_022	GCST90200404	11:116381707-116882500	0.0779163707395923	0.510801443855279	0.878763022708594	1.0
MR-IVW LD	valine	HMDB0000883	ornithine	HMDB0000214	bioa_022	GCST90200404	12:56615040-57115040	2.15428435937921	0.518315640171131	3.23418311416992e-05	1.0
MR-IVW LD	valine	HMDB0000883	ornithine	HMDB0000214	bioa_022	GCST90200404	16:70059237-70559237	0.613641525053008	0.335279898941765	0.0672145747855105	1.0
MR-IVW LD	valine	HMDB0000883	ornithine	HMDB0000214	bioa_022	GCST90200404	17:6883609-7383609	0.81439321366539	0.509115284458291	0.109681939916751	1.0
MR-IVW LD	valine	HMDB0000883	ornithine	HMDB0000214	bioa_022	GCST90200404	17:40470632-40970632	1.30826846707685	0.589727342629666	0.026525569281157	1.0
MR-IVW LD	valine	HMDB0000883	ornithine	HMDB0000214	bioa_022	GCST90200404	19:49114511-49614511	-0.176941355183939	0.525455221586131	0.736313532696188	1.0
MR-IVW LD	dihydroorotate	HMDB03349	cortisol	HMDB0000063	GCST90200444	M01712	5:53379047-53879047	0.022795750203464	0.186925151668413	0.902937651007575	1.0
MR-IVW LD	dihydroorotate	HMDB03349	cortisol	HMDB0000063	GCST90200444	M01712	10:104381189-105206827	0.197499349874963	0.180072936650701	0.272740113942453	1.0
MR-IVW LD	dihydroorotate	HMDB03349	cortisol	HMDB0000063	GCST90200444	M01712	10:125910495-126410495	0.0579556713374338	0.13660979672395	0.671389024011196	1.0
MR-IVW LD	dihydroorotate	HMDB03349	cortisol	HMDB0000063	GCST90200444	M01712	11:122683181-123183181	0.206237132113672	0.155688815419144	0.185278860719734	1.0
MR-IVW LD	dihydroorotate	HMDB03349	cortisol	HMDB0000063	GCST90200444	M01712	15:77921365-78954732	0.0162196270843513	0.057669785188805	0.778518657215876	1.0
MR-IVW LD	caffeine	HMDB0001847	asparagine	HMDB0000168	M00569	GCST90200452	7:17037106-17537106	0.047431022315701	0.150116768872346	0.752032222040418	1.0
MR-IVW LD	caffeine	HMDB0001847	asparagine	HMDB0000168	M00569	GCST90200452	15:74777880-75277880	0.0432005867913736	0.146647283776826	0.768308334501196	1.0
MR-IVW LD	histidine	HMDB0000177	leucine	HMDB0000687	met-d-His	met-d-Leu	1:168963261-169463261	-0.130230009101082	0.168631239698706	0.439950450738049	1.0
MR-IVW LD	histidine	HMDB0000177	leucine	HMDB0000687	met-d-His	met-d-Leu	2:27491237-27991237	-1.48615611974868	0.125879515022587	3.62670381364469e-32	1.0
MR-IVW LD	histidine	HMDB0000177	leucine	HMDB0000687	met-d-His	met-d-Leu	2:211290507-212074453	0.0779188652276888	0.0639633505188415	0.223155632240691	1.0
MR-IVW LD	histidine	HMDB0000177	leucine	HMDB0000687	met-d-His	met-d-Leu	3:148408762-149190142	0.102036965530639	0.0747273282313453	0.172109408329984	3.0
MR-IVW LD	histidine	HMDB0000177	leucine	HMDB0000687	met-d-His	met-d-Leu	6:134622121-135122121	-0.0889363563574505	0.16479683173005	0.589422748364709	1.0
MR-IVW LD	histidine	HMDB0000177	leucine	HMDB0000687	met-d-His	met-d-Leu	8:145389726-145889726	-0.453644246931917	0.143850084161238	0.0016127526009236	1.0
MR-IVW LD	histidine	HMDB0000177	leucine	HMDB0000687	met-d-His	met-d-Leu	11:8005408-8505408	0.781619108740784	0.169171344458545	3.83221096575133e-06	1.0
MR-IVW LD	histidine	HMDB0000177	leucine	HMDB0000687	met-d-His	met-d-Leu	12:46932531-47432531	0.871431883616615	0.168359977479462	2.26688838322421e-07	1.0
MR-IVW LD	histidine	HMDB0000177	leucine	HMDB0000687	met-d-His	met-d-Leu	12:56610020-57110020	0.722747667849516	0.0907047959730632	1.6109246638896602e-15	1.0
MR-IVW LD	histidine	HMDB0000177	leucine	HMDB0000687	met-d-His	met-d-Leu	12:95659569-96755187	-0.0472739300336203	0.0363109032285607	0.192943368470691	8.0
MR-IVW LD	histidine	HMDB0000177	leucine	HMDB0000687	met-d-His	met-d-Leu	14:21241151-21765620	-0.0965854626368321	0.074816501499775	0.196715917270706	3.0
MR-IVW LD	histidine	HMDB0000177	leucine	HMDB0000687	met-d-His	met-d-Leu	14:24625832-25125832	-0.495051929376514	0.169905031477424	0.0035717539454767	1.0
MR-IVW LD	histidine	HMDB0000177	leucine	HMDB0000687	met-d-His	met-d-Leu	14:94599201-95099201	-0.412278391093968	0.145005517233097	0.0044664286127563	1.0
MR-IVW LD	histidine	HMDB0000177	leucine	HMDB0000687	met-d-His	met-d-Leu	15:43028726-45092210	0.288110436364454	0.144023017820518	0.0454520007379343	1.0
MR-IVW LD	histidine	HMDB0000177	leucine	HMDB0000687	met-d-His	met-d-Leu	20:38915692-39415692	0.148271413202613	0.140709058595954	0.291999855334761	1.0
MR-IVW LD	urate	HMDB0000289	uridine	HMDB0000296	M01604	GCST90200407	4:9676051-10553081	-0.0326995916967599	0.0479816493439146	0.495553879199511	1.0
MR-IVW LD	glucose	HMDB0000122	sulfate*	HMDB01448	met-d-Glucose	GCST90199896	2:165251927-165751927	-0.949722665926511	0.655118056124421	0.147143038958157	1.0
MR-IVW LD	glucose	HMDB0000122	sulfate*	HMDB01448	met-d-Glucose	GCST90199896	2:169498833-170056652	-0.0297112056781744	0.170418920758799	0.861596554170029	4.0
MR-IVW LD	glucose	HMDB0000122	sulfate*	HMDB01448	met-d-Glucose	GCST90199896	3:122819058-123319058	-0.558702080218011	0.421458479211495	0.184959078824164	1.0
MR-IVW LD	glucose	HMDB0000122	sulfate*	HMDB01448	met-d-Glucose	GCST90199896	3:151951767-152451767	-0.246758689639754	0.66309867493724	0.709796308279696	1.0
MR-IVW LD	glucose	HMDB0000122	sulfate*	HMDB01448	met-d-Glucose	GCST90199896	3:170377909-170877909	-0.261183023307473	0.351303396696227	0.457198061730652	1.0
MR-IVW LD	glucose	HMDB0000122	sulfate*	HMDB01448	met-d-Glucose	GCST90199896	4:185468314-185968314	-0.503764956726174	0.650014038877583	0.438335953719259	1.0
MR-IVW LD	glucose	HMDB0000122	sulfate*	HMDB01448	met-d-Glucose	GCST90199896	5:95479406-95979406	0.641868415818769	0.635496356484979	0.312482401677254	1.0
MR-IVW LD	glucose	HMDB0000122	sulfate*	HMDB01448	met-d-Glucose	GCST90199896	6:7000270-7500270	0.841618991474162	0.607465495656349	0.165911932938767	1.0
MR-IVW LD	glucose	HMDB0000122	sulfate*	HMDB01448	met-d-Glucose	GCST90199896	7:14801789-15301789	0.280553857809091	0.437160675612322	0.521026614616659	1.0
MR-IVW LD	glucose	HMDB0000122	sulfate*	HMDB01448	met-d-Glucose	GCST90199896	7:43935955-44473721	-0.365139550352124	0.276334032304137	0.186377963567801	2.0
MR-IVW LD	glucose	HMDB0000122	sulfate*	HMDB01448	met-d-Glucose	GCST90199896	8:117934783-118434783	0.390831443958113	0.547919759500825	0.475659821896294	1.0
MR-IVW LD	glucose	HMDB0000122	sulfate*	HMDB01448	met-d-Glucose	GCST90199896	9:21884068-22384068	-1.25288396521323	0.657830898099942	0.0568361927384759	1.0
MR-IVW LD	glucose	HMDB0000122	sulfate*	HMDB01448	met-d-Glucose	GCST90199896	10:2888477-3388477	-0.103557394712163	0.360040040293137	0.773631938803485	1.0
MR-IVW LD	glucose	HMDB0000122	sulfate*	HMDB01448	met-d-Glucose	GCST90199896	10:112762852-113262852	1.228789321105	0.678637416149234	0.0701917414991359	1.0
MR-IVW LD	glucose	HMDB0000122	sulfate*	HMDB01448	met-d-Glucose	GCST90199896	10:114504071-115004071	0.891948189422265	0.452380437254189	0.0486464691471578	1.0
MR-IVW LD	glucose	HMDB0000122	sulfate*	HMDB01448	met-d-Glucose	GCST90199896	12:4134844-4634844	-0.629481838633944	0.660424784735792	0.340515644299571	1.0
MR-IVW LD	glucose	HMDB0000122	sulfate*	HMDB01448	met-d-Glucose	GCST90199896	12:111682800-112523499	-0.61145074957679	0.670866899591068	0.362066865436694	1.0
MR-IVW LD	glucose	HMDB0000122	sulfate*	HMDB01448	met-d-Glucose	GCST90199896	12:121166650-121666650	2.70185834763116	0.611724948911519	1.00179203443996e-05	1.0
MR-IVW LD	glucose	HMDB0000122	sulfate*	HMDB01448	met-d-Glucose	GCST90199896	13:28213465-28721145	-0.116878034769037	0.681510742139225	0.863831850454139	1.0
MR-IVW LD	glucose	HMDB0000122	sulfate*	HMDB01448	met-d-Glucose	GCST90199896	17:43272775-44380160	0.699145618929418	0.648762098975086	0.281185064439012	1.0
MR-IVW LD	glucose	HMDB0000122	sulfate*	HMDB01448	met-d-Glucose	GCST90199896	17:44543627-45043627	0.212695641253272	0.680083180946894	0.754471022558379	1.0
MR-IVW LD	glucose	HMDB0000122	sulfate*	HMDB01448	met-d-Glucose	GCST90199896	20:22311971-22811971	0.365947899100279	0.660200810319935	0.579375011765171	1.0
MR-IVW LD	threonine	HMDB0000167	glycerol	HMDB0000131	GCST90200432	GCST90200325	2:27589369-28089369	-0.117629100050006	0.155178749778933	0.448437064902924	1.0
MR-IVW LD	threonine	HMDB0000167	glycerol	HMDB0000131	GCST90200432	GCST90200325	2:211290507-211790507	-0.0376859701872	0.135855829088096	0.781475450145971	1.0
MR-IVW LD	threonine	HMDB0000167	glycerol	HMDB0000131	GCST90200432	GCST90200325	12:46938082-47438082	0.131913215175227	0.161107697138335	0.412906790438135	1.0
MR-IVW LD	threonine	HMDB0000167	glycerol	HMDB0000131	GCST90200432	GCST90200325	14:100594368-101094368	-0.265076302385663	0.179907691560292	0.140642746478153	1.0
MR-IVW LD	1-methylxanthine	HMDB0010738	7-methylxanthine	HMDB0001991	M34389	GCST90199754	8:18010431-18510431	0.0087938030712265	0.0602811723910898	0.884016308381581	1.0
MR-IVW LD	3-aminoisobutyrate	HMDB0002166	choline	HMDB0000097	GCST90200310	GCST90200327	3:66115384-66615384	0.0212927670143383	0.166142864740846	0.898022842707067	1.0
MR-IVW LD	3-aminoisobutyrate	HMDB0002166	choline	HMDB0000097	GCST90200310	GCST90200327	5:34511619-35593952	-0.0603196071878666	0.025156332727179	0.0164943111555146	7.0
MR-IVW LD	3-aminoisobutyrate	HMDB0002166	choline	HMDB0000097	GCST90200310	GCST90200327	5:35822024-36322024	0.0170205929721372	0.167360214961148	0.918994521793025	1.0
MR-IVW LD	3-aminoisobutyrate	HMDB0002166	choline	HMDB0000097	GCST90200310	GCST90200327	12:89320-602261	0.0056692880808913	0.0785634069735539	0.942473031420719	2.0
MR-IVW LD	adenosine	HMDB0000050	leucine	HMDB0000687	M00555	bioa_011	1:109564880-110064880	-0.124217511069539	0.0513720062322331	0.0156060768153956	1.0
MR-IVW LD	adenosine	HMDB0000050	leucine	HMDB0000687	M00555	bioa_011	6:96128415-96628415	-0.0313683032690701	0.0525432215562314	0.550507380607419	1.0
MR-IVW LD	1-methylxanthine	HMDB0010738	methionine	HMDB0000696	GCST90199763	bioa_013	8:18005709-18505709	0.0318013853715437	0.0332792928339534	0.339279021847065	2.0
MR-IVW LD	1-methylxanthine	HMDB0010738	methionine	HMDB0000696	GCST90199763	bioa_013	15:74275585-74775585	-0.08044751975486	0.0879207866173346	0.360191630126961	1.0
MR-IVW LD	1-methylxanthine	HMDB0010738	methionine	HMDB0000696	GCST90199763	bioa_013	15:74777880-75599999	-0.0867263335035558	0.0616830252514618	0.159724124771567	1.0
MR-IVW LD	orotidine	HMDB0000788	orotate	HMDB0000226	GCST90200681	GCST90200392	3:124271035-124771035	5.13829859878901	0.167782446267193	5.72955663363731e-206	1.0
MR-IVW LD	orotidine	HMDB0000788	orotate	HMDB0000226	GCST90200681	GCST90200392	16:20142332-20642332	0.460665998431934	0.16447950043967	0.0050983963337081	1.0
MR-IVW LD	orotidine	HMDB0000788	orotate	HMDB0000226	GCST90200681	GCST90200392	17:72554076-74203469	0.0121447443676653	0.0267549648896801	0.649882891658712	1.0
MR-IVW LD	thyroxine	HMDB0000248	citrulline	HMDB0000904	GCST90200293	bioa_005	2:234397317-234897317	-0.0836517689620359	0.085271935741118	0.326592741550773	1.0
MR-IVW LD	methionine	HMDB0000696	lactate	HMDB0000190	M01302	met-d-Lactate	1:213396566-213896566	-0.0255303677687374	0.0458461164249168	0.577615643210398	1.0
MR-IVW LD	4-acetamidobutanoate	HMDB0003681	cystathionine	HMDB0000099	M01558	GCST90200383	8:18010431-18510431	-0.0616017149640655	0.065471674275358	0.346760674173117	2.0
MR-IVW LD	4-acetamidobutanoate	HMDB0003681	cystathionine	HMDB0000099	M01558	GCST90200383	18:22536478-23036478	-0.0792524009966079	0.167787008412006	0.636684610815704	1.0
MR-IVW LD	2-hydroxyglutarate	HMDB0059655	acetylphosphate	HMDB0001494	GCST90199865	M15488	14:91386532-91886532	0.0916270658219502	0.128277892150731	0.475050524053955	1.0
MR-IVW LD	citrulline	HMDB0000904	caffeine	HMDB0001847	bioa_005	M00569	2:211099261-211599261	-0.188365232208566	0.2001380592216	0.346614432503049	1.0
MR-IVW LD	citrulline	HMDB0000904	caffeine	HMDB0001847	bioa_005	M00569	8:10310878-10810878	0.0128308211392596	0.300607809548416	0.965954289582288	1.0
MR-IVW LD	citrulline	HMDB0000904	caffeine	HMDB0001847	bioa_005	M00569	8:11437159-11937159	0.109150653095389	0.371920743880586	0.769156613641139	1.0
MR-IVW LD	citrulline	HMDB0000904	caffeine	HMDB0001847	bioa_005	M00569	9:133044244-133627617	-0.214463403908656	0.164416599856197	0.19210057000729	2.0
MR-IVW LD	citrulline	HMDB0000904	caffeine	HMDB0001847	bioa_005	M00569	9:135893372-136393372	0.493591722353596	0.322059847209439	0.125372297673902	1.0
MR-IVW LD	citrulline	HMDB0000904	caffeine	HMDB0001847	bioa_005	M00569	10:97138579-97638579	-0.0722063222360427	0.282261077831809	0.798094499004892	1.0
MR-IVW LD	citrulline	HMDB0000904	caffeine	HMDB0001847	bioa_005	M00569	17:9542768-10042768	-0.0116740812961235	0.217137912107912	0.957123637338169	1.0
MR-IVW LD	histidine	HMDB0000177	1-methylnicotinamide	HMDB0000699	GCST90200377	GCST90200406	2:211293055-211793055	-0.001731158673744	0.17458339076429	0.992088353097709	1.0
MR-IVW LD	histidine	HMDB0000177	1-methylnicotinamide	HMDB0000699	GCST90200377	GCST90200406	12:96129884-96629884	-0.344036465325791	0.143407201441309	0.0164391041471647	1.0
MR-IVW LD	leucine	HMDB0000687	glycerophosphorylcholine (gpc)	HMDB0000086	bioa_011	GCST90199629	2:27480940-27980940	1.10402297867354	0.538537071612187	0.0403604478177641	1.0
MR-IVW LD	leucine	HMDB0000687	glycerophosphorylcholine (gpc)	HMDB0000086	bioa_011	GCST90199629	4:88972827-89472827	-0.0460239926980297	0.218803328875953	0.83339910612557	1.0
MR-IVW LD	leucine	HMDB0000687	glycerophosphorylcholine (gpc)	HMDB0000086	bioa_011	GCST90199629	11:116336283-116883862	-0.747726031858023	0.587052313401181	0.202771266106534	1.0
MR-IVW LD	leucine	HMDB0000687	glycerophosphorylcholine (gpc)	HMDB0000086	bioa_011	GCST90199629	15:58477325-58977325	-0.667470543930468	0.496802135232684	0.179099134766248	1.0
MR-IVW LD	leucine	HMDB0000687	glycerophosphorylcholine (gpc)	HMDB0000086	bioa_011	GCST90199629	16:70059237-70559237	-0.2640935222537	0.319374769374175	0.408289261124191	1.0
MR-IVW LD	2-oxoarginine*	HMDB0004225	glutamine	HMDB0000641	GCST90199903	M00053	4:102938709-103438709	-0.469236556193816	0.192722157008175	0.0149007388623252	1.0
MR-IVW LD	2-oxoarginine*	HMDB0004225	glutamine	HMDB0000641	GCST90199903	M00053	6:160310824-160819068	0.145893186238969	0.154475138370673	0.344942578828616	1.0
MR-IVW LD	hypoxanthine	HMDB0000157	hydroxy-n6,n6,n6-trimethyllysine*	HMDB01422	M03127	GCST90200240	6:16038192-16538192	0.172636939649598	0.114453826697558	0.131463832477191	1.0
MR-IVW LD	1-methylxanthine	HMDB0010738	histidine	HMDB0000177	GCST90199763	GCST90200377	8:18005709-18505709	-0.111002029037718	0.0588198939313991	0.0591400018517223	1.0
MR-IVW LD	1-methylxanthine	HMDB0010738	histidine	HMDB0000177	GCST90199763	GCST90200377	15:74275585-74775585	0.0445458716718761	0.148937272111495	0.764870233936655	1.0
MR-IVW LD	1-methylxanthine	HMDB0010738	histidine	HMDB0000177	GCST90199763	GCST90200377	15:74777880-75599999	0.0015928128837214	0.119705455732404	0.989383580728857	1.0
MR-IVW LD	threonine	HMDB0000167	citrate	HMDB0000094	bioa_019	M01564	2:27191397-28253174	0.152347495412948	0.144329206180688	0.291171315245306	1.0
MR-IVW LD	threonine	HMDB0000167	citrate	HMDB0000094	bioa_019	M01564	6:126521687-127323798	0.114636004688124	0.343908014064378	0.738882680363532	1.0
MR-IVW LD	threonine	HMDB0000167	citrate	HMDB0000094	bioa_019	M01564	8:74631674-75131674	-0.688909715655409	0.200006046480602	0.0005722342197388	1.0
MR-IVW LD	threonine	HMDB0000167	citrate	HMDB0000094	bioa_019	M01564	12:46636543-47464292	0.349257638007553	0.196169679496831	0.0750129055527035	2.0
MR-IVW LD	threonine	HMDB0000167	citrate	HMDB0000094	bioa_019	M01564	12:56615040-57115040	0.194153466768932	0.219477831999661	0.376364106216778	1.0
MR-IVW LD	threonine	HMDB0000167	citrate	HMDB0000094	bioa_019	M01564	12:59727701-60227701	-0.116054829916659	0.348164489749982	0.738882680363532	1.0
MR-IVW LD	threonine	HMDB0000167	citrate	HMDB0000094	bioa_019	M01564	16:1654524-2154524	0.27169508804975	0.252288296046196	0.281514632510022	1.0
MR-IVW LD	threonine	HMDB0000167	citrate	HMDB0000094	bioa_019	M01564	20:42792364-43292364	0.717170012411721	0.339712111142393	0.0347627626222276	1.0
MR-IVW LD	inosine	HMDB0000195	asparagine	HMDB0000168	M01123	M34283	6:85876680-86677325	0.0025945111762054	0.0882133799910043	0.976536189986228	1.0
MR-IVW LD	sphingosine	HMDB0000252	cholesterol	HMDB0000067	GCST90200385	GCST90200368	3:56598999-57098999	0.0094622120793104	0.143766893887977	0.947524039747332	1.0
MR-IVW LD	4-hydroxyphenylpyruvate	HMDB0000707	docosapentaenoate (n6 dpa; 22:5n6)	HMDB0001976	GCST90200300	GCST90199796	11:63046797-63546797	-0.166064697403312	0.185495933858018	0.370655010224094	1.0
MR-IVW LD	4-hydroxyphenylpyruvate	HMDB0000707	docosapentaenoate (n6 dpa; 22:5n6)	HMDB0001976	GCST90200300	GCST90199796	12:122051275-122551275	-0.287058363000725	0.153870338954976	0.0620992981591846	1.0
MR-IVW LD	glycerol 3-phosphate	HMDB0000126	sphingosine 1-phosphate	HMDB0000277	GCST90199638	GCST90199657	1:20921386-22251981	-0.0379776048948996	0.0576677925532549	0.510179431685083	5.0
MR-IVW LD	glycerol 3-phosphate	HMDB0000126	sphingosine 1-phosphate	HMDB0000277	GCST90199638	GCST90199657	20:5231344-5731344	0.0002489233182264	0.178807568610772	0.998889241602985	1.0
MR-IVW LD	glycine	HMDB0000123	isoursodeoxycholate	HMDB0000686	GCST90200707	GCST90199892	1:75967169-76467169	-0.15803741669962	0.177367304977441	0.372919648767602	1.0
MR-IVW LD	glycine	HMDB0000123	isoursodeoxycholate	HMDB0000686	GCST90200707	GCST90199892	2:211036896-212058697	0.0223810374588558	0.0281326111486342	0.426290772394366	2.0
MR-IVW LD	glycine	HMDB0000123	isoursodeoxycholate	HMDB0000686	GCST90200707	GCST90199892	3:125659669-126159669	-0.0483777339512084	0.181215561202576	0.789498141704432	1.0
MR-IVW LD	glycine	HMDB0000123	isoursodeoxycholate	HMDB0000686	GCST90200707	GCST90199892	9:6290540-6790540	-0.105266271459618	0.137803367984668	0.44493428193447	1.0
MR-IVW LD	isoleucine	HMDB0000172	arachidonate (20:4n6)	HMDB0001043	bioa_010	GCST90200358	2:27480940-27980940	0.577592415261985	0.468951485843546	0.218073226431986	1.0
MR-IVW LD	isoleucine	HMDB0000172	arachidonate (20:4n6)	HMDB0001043	bioa_010	GCST90200358	4:88976422-89476422	0.295778416132919	0.255256561768013	0.246558302966396	1.0
MR-IVW LD	isoleucine	HMDB0000172	arachidonate (20:4n6)	HMDB0001043	bioa_010	GCST90200358	12:56615040-57115040	0.385161401685111	0.51769282779842	0.456878885009705	1.0
MR-IVW LD	isoleucine	HMDB0000172	arachidonate (20:4n6)	HMDB0001043	bioa_010	GCST90200358	16:70059237-70559237	-0.0335957474914224	0.336250692735122	0.920413555975918	1.0
MR-IVW LD	n-acetylglucosaminylasparagine	HMDB0000489	lactate	HMDB0000190	GCST90200316	met-d-Lactate	4:178111987-178611987	0.0179242930126622	0.0294978248291901	0.543420986281597	1.0
MR-IVW LD	n-acetylglucosaminylasparagine	HMDB0000489	lactate	HMDB0000190	GCST90200316	met-d-Lactate	6:167457759-167966043	0.0078425077501193	0.0101775763038548	0.440963434803269	4.0
MR-IVW LD	n-acetylglucosaminylasparagine	HMDB0000489	lactate	HMDB0000190	GCST90200316	met-d-Lactate	14:94594947-95094947	-0.0947827017558631	0.0346271749598551	0.0061958089100046	1.0
MR-IVW LD	n-acetylglucosaminylasparagine	HMDB0000489	lactate	HMDB0000190	GCST90200316	met-d-Lactate	17:64055051-64555051	0.0284169063349879	0.0340877002626556	0.404483284621504	1.0
MR-IVW LD	glutamate	HMDB0000148	eicosapentaenoate (epa; 20:5n3)	HMDB0001999	bioa_007	GCST90200349	12:121174861-121674861	-0.0157425753385307	0.336623518870265	0.962699633075938	1.0
MR-IVW LD	3-methyl-2-oxobutyrate	HMDB0000019	hypotaurine	HMDB0000965	GCST90199677	GCST90200379	4:88953670-89453670	0.0325064489966574	0.122877386114838	0.791360929399898	1.0
MR-IVW LD	isoleucine	HMDB0000172	3-hydroxybutyrate (bhba)	HMDB0000011	met-d-Ile	GCST90200367	2:27480940-28253174	-1.14438914191402	0.563381619262123	0.0422260004331786	1.0
MR-IVW LD	isoleucine	HMDB0000172	3-hydroxybutyrate (bhba)	HMDB0000011	met-d-Ile	GCST90200367	2:165251927-165751927	0.161499051373157	0.515355516996135	0.753996488565175	1.0
MR-IVW LD	isoleucine	HMDB0000172	3-hydroxybutyrate (bhba)	HMDB0000011	met-d-Ile	GCST90200367	4:88890833-89475171	0.261611415304081	0.203931054548543	0.199547275722791	2.0
MR-IVW LD	isoleucine	HMDB0000172	3-hydroxybutyrate (bhba)	HMDB0000011	met-d-Ile	GCST90200367	8:76193463-76693463	-1.09064593061944	0.648280957794342	0.0924978636048563	1.0
MR-IVW LD	isoleucine	HMDB0000172	3-hydroxybutyrate (bhba)	HMDB0000011	met-d-Ile	GCST90200367	12:56611458-57111458	-0.366893324608302	0.461596940273761	0.426709588707633	1.0
MR-IVW LD	isoleucine	HMDB0000172	3-hydroxybutyrate (bhba)	HMDB0000011	met-d-Ile	GCST90200367	16:69331471-69831471	-0.624448307805036	0.573248801701494	0.276015162235189	1.0
MR-IVW LD	isoleucine	HMDB0000172	3-hydroxybutyrate (bhba)	HMDB0000011	met-d-Ile	GCST90200367	16:69865519-70914672	-0.235033232364528	0.32235073987656	0.46592662805392	1.0
MR-IVW LD	isoleucine	HMDB0000172	3-hydroxybutyrate (bhba)	HMDB0000011	met-d-Ile	GCST90200367	17:6935779-7435779	0.911530116394682	0.471848166666565	0.0533805776317822	1.0
MR-IVW LD	isoleucine	HMDB0000172	3-hydroxybutyrate (bhba)	HMDB0000011	met-d-Ile	GCST90200367	19:49069664-49569664	-0.152576040663712	0.437343660186976	0.727186980588097	1.0
MR-IVW LD	acetate	HMDB0000042	threonine	HMDB0000167	met-d-Acetate	bioa_019	2:27480940-27980940	3.83062228519609	0.276399616508842	1.12226841580828e-43	1.0
MR-IVW LD	acetate	HMDB0000042	threonine	HMDB0000167	met-d-Acetate	bioa_019	9:4513491-5013491	0.555685351207604	0.294013413337354	0.0587579600808169	1.0
MR-IVW LD	acetate	HMDB0000042	threonine	HMDB0000167	met-d-Acetate	bioa_019	12:111634608-112523499	1.20538868550226	0.295728333047658	4.5817018581094e-05	1.0
MR-IVW LD	acetate	HMDB0000042	threonine	HMDB0000167	met-d-Acetate	bioa_019	12:112590766-113090766	1.17719622167301	0.326545415165878	0.0003121529283962	1.0
MR-IVW LD	acetate	HMDB0000042	threonine	HMDB0000167	met-d-Acetate	bioa_019	20:24698737-26432690	-0.0813765921581322	0.138614927795088	0.557157051022536	2.0
MR-IVW LD	acetate	HMDB0000042	threonine	HMDB0000167	met-d-Acetate	bioa_019	20:29267804-29767804	-0.196734705336082	0.362979161136686	0.587818505883236	1.0
MR-IVW LD	acetate	HMDB0000042	threonine	HMDB0000167	met-d-Acetate	bioa_019	20:32973832-34017690	0.285889059821824	0.267186037216657	0.284619308711877	1.0
MR-IVW LD	n1-methyl-2-pyridone-5-carboxamide	HMDB0004193	threonine	HMDB0000167	GCST90199778	GCST90200432	2:135485648-135985648	-0.298005780145164	0.172002163347935	0.0831721335721007	1.0
MR-IVW LD	n1-methyl-2-pyridone-5-carboxamide	HMDB0004193	threonine	HMDB0000167	GCST90199778	GCST90200432	7:10019022-10519022	-0.0500195592186628	0.181070471887313	0.782360970704284	1.0
MR-IVW LD	citrate	HMDB0000094	kynurenate	HMDB0000715	M01564	GCST90200454	5:14625868-15125868	0.208854293811817	0.156474879004339	0.181959335760482	1.0
MR-IVW LD	citrate	HMDB0000094	kynurenate	HMDB0000715	M01564	GCST90200454	17:6345930-6933878	-0.0788989155647714	0.103646153333888	0.446517661302089	2.0
MR-IVW LD	phenylpyruvate	HMDB0000205	pantothenate	HMDB0000210	GCST90200365	M01508	9:131315554-131815554	0.0681716486311479	0.140604025301742	0.627783826989788	1.0
MR-IVW LD	phenylpyruvate	HMDB0000205	pantothenate	HMDB0000210	GCST90200365	M01508	16:58503995-59003995	0.0235337512996599	0.168098223569007	0.888659990388192	1.0
MR-IVW LD	dimethylglycine	HMDB0000092	urate	HMDB0000289	GCST90200424	M01604	5:78080227-78832833	0.0807378565188173	0.0501131523220242	0.10715550703227	1.0
MR-IVW LD	dimethylglycine	HMDB0000092	urate	HMDB0000289	GCST90200424	M01604	10:103976834-104737382	0.236303006535082	0.184932787723107	0.201327791983	1.0
MR-IVW LD	dimethylglycine	HMDB0000092	urate	HMDB0000289	GCST90200424	M01604	15:76242337-76742337	-0.16243162947701	0.150399656923156	0.280142180177535	1.0
MR-IVW LD	serine	HMDB0000187	bilirubin (z,z)	HMDB0000054	bioa_018	M27716	1:11610843-12110843	0.724945804512949	0.383251603659713	0.0585487942042277	1.0
MR-IVW LD	serine	HMDB0000187	bilirubin (z,z)	HMDB0000054	bioa_018	M27716	1:119427250-120522606	-0.0270823749933849	0.0956265902976077	0.777016116805746	3.0
MR-IVW LD	serine	HMDB0000187	bilirubin (z,z)	HMDB0000054	bioa_018	M27716	2:27480940-27980940	-0.128438467194352	0.216510558984764	0.553033702717282	1.0
MR-IVW LD	serine	HMDB0000187	bilirubin (z,z)	HMDB0000054	bioa_018	M27716	2:211315692-212076215	0.0745253718869138	0.161135939214949	0.643722802327308	1.0
MR-IVW LD	serine	HMDB0000187	bilirubin (z,z)	HMDB0000054	bioa_018	M27716	3:125660381-126160381	0.0401663914103053	0.39496951553467	0.918998838261879	1.0
MR-IVW LD	serine	HMDB0000187	bilirubin (z,z)	HMDB0000054	bioa_018	M27716	7:55551853-56922308	-0.0266239212676311	0.123515683857034	0.829337804040848	2.0
MR-IVW LD	serine	HMDB0000187	bilirubin (z,z)	HMDB0000054	bioa_018	M27716	8:126232621-126732621	-0.383814524498685	0.328189231093077	0.242205653654001	1.0
MR-IVW LD	serine	HMDB0000187	bilirubin (z,z)	HMDB0000054	bioa_018	M27716	10:65065800-65565800	0.210481479240558	0.388075227349779	0.587561657525385	1.0
MR-IVW LD	tryptophan	HMDB0000929	glycohyocholate	HMDB0000138	M00054	GCST90199935	3:189559163-190059163	0.288975491873172	0.183620504091773	0.115541827107419	1.0
MR-IVW LD	tryptophan	HMDB0000929	glycohyocholate	HMDB0000138	M00054	GCST90199935	5:153760041-154260041	-0.0734346898340268	0.18365048127794	0.689258799498593	1.0
MR-IVW LD	tryptophan	HMDB0000929	glycohyocholate	HMDB0000138	M00054	GCST90199935	6:111281159-111781159	-0.142613804959492	0.161190651007173	0.37629022200604	1.0
MR-IVW LD	tryptophan	HMDB0000929	glycohyocholate	HMDB0000138	M00054	GCST90199935	6:125293311-125793311	0.0584569583985522	0.167028663015566	0.72635250801847	1.0
MR-IVW LD	tryptophan	HMDB0000929	glycohyocholate	HMDB0000138	M00054	GCST90199935	7:14057409-14557409	-0.0820282899073457	0.180064084695067	0.648713220992397	1.0
MR-IVW LD	tryptophan	HMDB0000929	glycohyocholate	HMDB0000138	M00054	GCST90199935	11:116404435-116904435	-0.245894967780342	0.180043052783851	0.172015407191509	1.0
MR-IVW LD	tryptophan	HMDB0000929	glycohyocholate	HMDB0000138	M00054	GCST90199935	16:53794515-54294515	-0.153633275961505	0.183643493221924	0.4028262345844	1.0
MR-IVW LD	n6,n6,n6-trimethyllysine	HMDB0001325	arachidonate (20:4n6)	HMDB0001043	GCST90200344	M01110	11:64586385-65555309	0.0969051499057163	0.15390817926202	0.528936933222481	1.0
MR-IVW LD	arginine	HMDB0000517	glycerol 3-phosphate	HMDB0000126	GCST90200372	M15365	4:77758299-78258299	0.0790722467703831	0.194086423890943	0.683708787400795	1.0
MR-IVW LD	arginine	HMDB0000517	glycerol 3-phosphate	HMDB0000126	GCST90200372	M15365	6:131644358-132148208	0.136381062876418	0.129203112198712	0.291171315245309	1.0
MR-IVW LD	arginine	HMDB0000517	glycerol 3-phosphate	HMDB0000126	GCST90200372	M15365	10:99896895-100396895	-0.0722165726617932	0.125175392613774	0.563991420617968	1.0
MR-IVW LD	kynurenine	HMDB0000684	anthranilate	HMDB0001123	bioa_027	GCST90200324	1:241473615-241973615	0.703276722302597	0.330728303942473	0.0334659289259271	1.0
MR-IVW LD	kynurenine	HMDB0000684	anthranilate	HMDB0001123	bioa_027	GCST90200324	5:176563404-177063404	0.48317192433417	0.376662920877113	0.199572640120641	1.0
MR-IVW LD	kynurenine	HMDB0000684	anthranilate	HMDB0001123	bioa_027	GCST90200324	8:39556267-40056267	0.171262564254432	0.214566423373465	0.424766213729182	1.0
MR-IVW LD	kynurenine	HMDB0000684	anthranilate	HMDB0001123	bioa_027	GCST90200324	12:111634608-113433486	0.19223914650836	0.189145433062138	0.309459762641936	1.0
MR-IVW LD	kynurenine	HMDB0000684	anthranilate	HMDB0001123	bioa_027	GCST90200324	16:87568569-88128476	0.0777606797179644	0.0953775260459985	0.414904312409527	2.0
MR-IVW LD	hypoxanthine	HMDB0000157	cystathionine	HMDB0000099	M03127	GCST90200383	6:16038192-16538192	-0.0303277890598037	0.115719367760704	0.793259384907145	1.0
MR-IVW LD	choline	HMDB0000097	heme	HMDB0003178	GCST90200327	M32593	17:17175631-17675631	-0.0231147821862662	0.203410083239143	0.909526060036958	1.0
MR-IVW LD	glutamine	HMDB0000641	2-aminobutyrate	HMDB0000452	bioa_006	GCST90200305	2:27200724-28253174	0.0119879655096875	0.333843600050926	0.971354977632937	1.0
MR-IVW LD	glutamine	HMDB0000641	2-aminobutyrate	HMDB0000452	bioa_006	GCST90200305	2:191299636-192089976	-0.0449084484786277	0.316233372670575	0.887071739148494	1.0
MR-IVW LD	glutamine	HMDB0000641	2-aminobutyrate	HMDB0000452	bioa_006	GCST90200305	6:20469561-20969561	0.450241656099326	0.585387808330157	0.441813776667737	1.0
MR-IVW LD	glutamine	HMDB0000641	2-aminobutyrate	HMDB0000452	bioa_006	GCST90200305	7:72732874-73232874	-1.5217738644896	0.422333789736933	0.0003142640425227	1.0
MR-IVW LD	glutamine	HMDB0000641	2-aminobutyrate	HMDB0000452	bioa_006	GCST90200305	8:134082558-134582558	1.48833387770548	0.589777884348123	0.0116176595343327	1.0
MR-IVW LD	glutamine	HMDB0000641	2-aminobutyrate	HMDB0000452	bioa_006	GCST90200305	9:4032942-4532942	0.965737277348192	0.511718078249452	0.0591274084388591	1.0
MR-IVW LD	glutamine	HMDB0000641	2-aminobutyrate	HMDB0000452	bioa_006	GCST90200305	10:64798306-65565800	0.205608027671567	0.589893538352172	0.727426362328569	1.0
MR-IVW LD	glutamine	HMDB0000641	2-aminobutyrate	HMDB0000452	bioa_006	GCST90200305	10:99109412-99609412	-0.250482855324479	0.245448438398692	0.307486128687976	1.0
MR-IVW LD	glutamine	HMDB0000641	2-aminobutyrate	HMDB0000452	bioa_006	GCST90200305	12:46679007-47711183	0.590758784727218	0.259832342330358	0.0229891277150839	1.0
MR-IVW LD	glutamine	HMDB0000641	2-aminobutyrate	HMDB0000452	bioa_006	GCST90200305	12:56615040-57375879	-0.41068031290267	0.091013503422587	6.41281246687047e-06	1.0
MR-IVW LD	glutamine	HMDB0000641	2-aminobutyrate	HMDB0000452	bioa_006	GCST90200305	12:59344212-60165849	0.849737928249577	0.381330413032998	0.0258571317042653	1.0
MR-IVW LD	glutamine	HMDB0000641	2-aminobutyrate	HMDB0000452	bioa_006	GCST90200305	14:100594368-101094368	1.79447590404733	0.523028776417751	0.0006015124738216	1.0
MR-IVW LD	glutamine	HMDB0000641	2-aminobutyrate	HMDB0000452	bioa_006	GCST90200305	15:58477325-58977325	0.96186567212069	0.572844324440439	0.0931316150335288	1.0
MR-IVW LD	citrulline	HMDB0000904	n-palmitoyl-sphinganine (d18:0/16:0)	HMDB11760	bioa_005	GCST90200064	2:211099261-211599261	-0.048813545798726	0.194270936852799	0.801608999040053	1.0
MR-IVW LD	citrulline	HMDB0000904	n-palmitoyl-sphinganine (d18:0/16:0)	HMDB11760	bioa_005	GCST90200064	8:10310878-10810878	0.701472405403193	0.282882232989499	0.0131480799488263	1.0
MR-IVW LD	citrulline	HMDB0000904	n-palmitoyl-sphinganine (d18:0/16:0)	HMDB11760	bioa_005	GCST90200064	8:11437159-11937159	0.752579279241144	0.35002469233422	0.0315492965662802	1.0
MR-IVW LD	citrulline	HMDB0000904	n-palmitoyl-sphinganine (d18:0/16:0)	HMDB11760	bioa_005	GCST90200064	9:133044244-133627617	-0.146353722942746	0.154781922279174	0.34437922395992	2.0
MR-IVW LD	citrulline	HMDB0000904	n-palmitoyl-sphinganine (d18:0/16:0)	HMDB11760	bioa_005	GCST90200064	10:97138579-97638579	0.311513623852446	0.2656957209551	0.24101843511093	1.0
MR-IVW LD	citrulline	HMDB0000904	n-palmitoyl-sphinganine (d18:0/16:0)	HMDB11760	bioa_005	GCST90200064	17:9542768-10042768	-0.22987020645495	0.204394996223603	0.260742823651789	1.0
MR-IVW LD	glutamine	HMDB0000641	ornithine	HMDB0000214	M00053	GCST90200404	12:56615040-57115040	-0.459141714013463	0.110468393084716	3.23418311416992e-05	1.0
MR-IVW LD	5,6-dihydrothymine	HMDB0000079	1,7-dimethylurate	HMDB0011103	GCST90200339	M34400	22:50721854-51221854	0.0136246546570257	0.204369819855404	0.946847071399275	1.0
MR-IVW LD	phenylalanine	HMDB0000159	citrulline	HMDB0000904	met-d-Phe	GCST90200403	2:211293055-211793055	1.65027861246368	0.601132648540122	0.0060458929034325	1.0
MR-IVW LD	phenylalanine	HMDB0000159	citrulline	HMDB0000904	met-d-Phe	GCST90200403	6:17868392-18368392	-0.343315313598086	0.643789924205971	0.593845121042224	1.0
MR-IVW LD	phenylalanine	HMDB0000159	citrulline	HMDB0000904	met-d-Phe	GCST90200403	11:57019429-57519429	0.186166046718306	0.359982626223515	0.605049452145786	1.0
MR-IVW LD	phenylalanine	HMDB0000159	citrulline	HMDB0000904	met-d-Phe	GCST90200403	12:56671418-57171418	-1.65746812973942	0.649500605520164	0.0107133697127522	1.0
MR-IVW LD	phenylalanine	HMDB0000159	citrulline	HMDB0000904	met-d-Phe	GCST90200403	12:102211009-102721004	0.380529156856711	0.413750361908724	0.357725826987162	2.0
MR-IVW LD	phenylalanine	HMDB0000159	citrulline	HMDB0000904	met-d-Phe	GCST90200403	12:102890425-104124563	0.0737438476422513	0.117200486012558	0.529210857749503	12.0
MR-IVW LD	phenylalanine	HMDB0000159	citrulline	HMDB0000904	met-d-Phe	GCST90200403	12:104125826-104625826	-0.0995369503453859	0.675918886539792	0.882925478099019	1.0
MR-IVW LD	phenylalanine	HMDB0000159	citrulline	HMDB0000904	met-d-Phe	GCST90200403	14:55161744-55661744	0.0544598871559873	0.351906354225118	0.877013081056642	1.0
MR-IVW LD	phenylalanine	HMDB0000159	citrulline	HMDB0000904	met-d-Phe	GCST90200403	14:55670870-56170870	0.461315628427491	0.634834031313764	0.46742737976778	1.0
MR-IVW LD	phenylalanine	HMDB0000159	citrulline	HMDB0000904	met-d-Phe	GCST90200403	16:16004626-16504626	0.307612224187234	0.668362589160457	0.645338565496674	1.0
MR-IVW LD	4-acetamidobutanoate	HMDB0003681	ornithine	HMDB0000214	M01558	bioa_014	8:18010431-18510431	-0.0147877101180426	0.0291670811006764	0.612154818570379	1.0
MR-IVW LD	4-acetamidobutanoate	HMDB0003681	ornithine	HMDB0000214	M01558	bioa_014	18:22536478-23036478	0.13735269613951	0.0854183433703426	0.107835178779852	1.0
MR-IVW LD	phenylalanine	HMDB0000159	inosine	HMDB0000195	met-d-Phe	GCST90200394	2:211293055-211793055	0.515170309777305	0.772775022198929	0.504995854686626	1.0
MR-IVW LD	phenylalanine	HMDB0000159	inosine	HMDB0000195	met-d-Phe	GCST90200394	6:17868392-18368392	-0.0713265040983838	0.82728123914028	0.931293150669949	1.0
MR-IVW LD	phenylalanine	HMDB0000159	inosine	HMDB0000195	met-d-Phe	GCST90200394	11:57019429-57519429	-0.0302759370107589	0.462583597159297	0.947815989536374	1.0
MR-IVW LD	phenylalanine	HMDB0000159	inosine	HMDB0000195	met-d-Phe	GCST90200394	12:56671418-57171418	0.825384027191583	0.834856147408743	0.322832363769556	1.0
MR-IVW LD	phenylalanine	HMDB0000159	inosine	HMDB0000195	met-d-Phe	GCST90200394	12:102211009-102721004	1.29644378641491	0.531522544238156	0.0147233451431933	2.0
MR-IVW LD	phenylalanine	HMDB0000159	inosine	HMDB0000195	met-d-Phe	GCST90200394	12:102890425-104124563	-0.113858717731244	0.150598834841898	0.449625314640507	12.0
MR-IVW LD	phenylalanine	HMDB0000159	inosine	HMDB0000195	met-d-Phe	GCST90200394	12:104125826-104625826	-0.308873153352628	0.868543064363986	0.722123552134811	1.0
MR-IVW LD	phenylalanine	HMDB0000159	inosine	HMDB0000195	met-d-Phe	GCST90200394	14:55161744-55661744	0.278717022740371	0.452181513558778	0.53764173431614	1.0
MR-IVW LD	phenylalanine	HMDB0000159	inosine	HMDB0000195	met-d-Phe	GCST90200394	16:16004626-16504626	-0.03497767223091	0.85885422320704	0.967514356863416	1.0
MR-IVW LD	2-hydroxyphenylacetate	HMDB0000669	leucine	HMDB0000687	GCST90200369	met-d-Leu	9:131329579-131829579	-0.0087312800901466	0.0263787922111518	0.740647352807195	1.0
MR-IVW LD	2-hydroxyphenylacetate	HMDB0000669	leucine	HMDB0000687	GCST90200369	met-d-Leu	12:122051275-122551275	-0.0677720993606207	0.0358959870112118	0.0590241706998991	1.0
MR-IVW LD	2-hydroxyphenylacetate	HMDB0000669	valine	HMDB0000883	GCST90200369	bioa_022	9:131329579-131829579	0.0042971257167872	0.0302614487097717	0.887080005686434	1.0
MR-IVW LD	2-hydroxyphenylacetate	HMDB0000669	valine	HMDB0000883	GCST90200369	bioa_022	12:122051275-122551275	0.0651801430596162	0.0533389059407664	0.22170762698659	1.0
MR-IVW LD	4-hydroxyphenylpyruvate	HMDB0000707	lactate	HMDB0000190	GCST90200300	met-d-Lactate	11:63046797-63546797	0.0117483344946965	0.0475409991691934	0.804815310639898	1.0
MR-IVW LD	4-hydroxyphenylpyruvate	HMDB0000707	lactate	HMDB0000190	GCST90200300	met-d-Lactate	12:122051275-122551275	-0.0254921985226617	0.0394425765221032	0.518077514869435	1.0
MR-IVW LD	alpha-tocopherol	HMDB0001893	pantothenate	HMDB0000210	GCST90200302	M01508	1:62651807-63403953	-0.225175682702523	0.195152258342186	0.24856324821718	1.0
MR-IVW LD	thyroxine	HMDB0000248	dehydroepiandrosterone sulfate (dhea-s)	HMDB0001032	GCST90200293	GCST90199673	2:234397317-234897317	0.0993264185847906	0.166239232046935	0.550179720075361	1.0
MR-IVW LD	thyroxine	HMDB0000248	dehydroepiandrosterone sulfate (dhea-s)	HMDB0001032	GCST90200293	GCST90199673	12:121166650-121666650	-0.0621065315549317	0.183348519200191	0.734809491147462	1.0
MR-IVW LD	creatinine	HMDB0000562	adenosine 5'-diphosphate (adp)	HMDB0001341	GCST90200366	GCST90200355	16:20142332-20642332	0.496440096983174	0.231196519907217	0.0317722243923879	1.0
MR-IVW LD	orotate	HMDB0000226	allantoin	HMDB0000462	GCST90200392	M01107	3:123305909-124961335	0.059202900327334	0.0392308375663057	0.131275552434854	1.0
MR-IVW LD	orotate	HMDB0000226	allantoin	HMDB0000462	GCST90200392	M01107	7:32831514-33590783	0.0874470246491411	0.0735682292445963	0.234576626579785	3.0
MR-IVW LD	glycochenodeoxycholate	HMDB0000637	alanine	HMDB0000161	M32346	M32339	6:156877825-157377825	0.226588570450226	0.161848978893019	0.161513318467543	1.0
MR-IVW LD	kynurenine	HMDB0000684	arginine	HMDB0000517	M15140	GCST90200372	8:39556267-40056267	0.0643267326787121	0.156486442277708	0.681021905939903	1.0
MR-IVW LD	kynurenine	HMDB0000684	arginine	HMDB0000517	M15140	GCST90200372	12:112341686-113156415	-0.213669026762478	0.131160029509539	0.103297947030426	1.0
MR-IVW LD	kynurenine	HMDB0000684	arginine	HMDB0000517	M15140	GCST90200372	16:87628822-88128822	-0.0062275725257027	0.0923053328223082	0.946209857850461	1.0
MR-IVW LD	trans-urocanate	HMDB0000301	phenylalanine	HMDB0000159	GCST90200416	M00064	8:17963874-18463874	-0.0101838895906691	0.193493902222717	0.958025455470675	1.0
MR-IVW LD	trans-urocanate	HMDB0000301	phenylalanine	HMDB0000159	GCST90200416	M00064	12:96124750-96624750	-0.0371559642040515	0.074311928408103	0.617075077451974	1.0
MR-IVW LD	n1-methyl-2-pyridone-5-carboxamide	HMDB0004193	retinol (vitamin a)	HMDB0000305	GCST90199778	GCST90200405	2:135485648-135985648	-0.0025267183039837	0.172012607702614	0.988280178683428	1.0
MR-IVW LD	n1-methyl-2-pyridone-5-carboxamide	HMDB0004193	retinol (vitamin a)	HMDB0000305	GCST90199778	GCST90200405	7:10019022-10519022	0.222973049853016	0.1810327029483	0.218071347285631	1.0
MR-IVW LD	5-methylthioadenosine (mta)	HMDB0001173	sulfate*	HMDB01448	GCST90200359	GCST90199896	2:211290507-211790507	0.158486517102211	0.152677027373768	0.299246384824771	1.0
MR-IVW LD	5-methylthioadenosine (mta)	HMDB0001173	sulfate*	HMDB01448	GCST90200359	GCST90199896	6:149659491-150411114	-0.1238534595243	0.154295818565183	0.422147381226288	1.0
MR-IVW LD	5-methylthioadenosine (mta)	HMDB0001173	sulfate*	HMDB01448	GCST90200359	GCST90199896	6:160319068-160819068	-0.0234830752601006	0.178123970795574	0.895114351125611	1.0
MR-IVW LD	5-methylthioadenosine (mta)	HMDB0001173	sulfate*	HMDB01448	GCST90200359	GCST90199896	16:16009596-16509596	-0.158167758467997	0.164113204229258	0.335160102704249	1.0
MR-IVW LD	beta-alanine	HMDB0000056	alanine	HMDB0000161	GCST90200361	M32339	3:30500404-31000404	0.0101395155403016	0.0912556398627208	0.911528237909383	1.0
MR-IVW LD	2-aminobutyrate	HMDB0000452	paraxanthine	HMDB0001860	GCST90200305	M18254	2:64970910-65470910	0.052312127444671	0.103247619956589	0.612388722768156	1.0
