## Supplementary material for "MR-link-2: pleiotropy robust *cis* Mendelian randomization validated in four independent gold-standard datasets of causality": Table S6 in tab separated txt.gz format: supplementary_table_6_regional_mr_results.txt (part 148 of 280)

method	exposure name	exposure hmdb_id	outcome name	outcome hmdb_id	exposure accession	outcome accession	associated region	alpha estimate	se(alpha)	P(alpha)	ivs in region
MR-IVW LD	2-aminobutyrate	HMDB0000452	paraxanthine	HMDB0001860	GCST90200305	M18254	4:88993818-89493818	0.0542195938630239	0.138561184316616	0.695572285478057	1.0
MR-IVW LD	1-stearoyl-2-oleoyl-gps (18:0/18:1)	HMDB0010163	sphingosine	HMDB0000252	GCST90199652	GCST90200385	3:56598999-57098999	0.910095754634533	0.132694129776848	6.95393941995682e-12	1.0
MR-IVW LD	5-oxoproline	HMDB0000267	serine	HMDB0000187	M01494	bioa_018	8:144903138-145403138	0.0037151857578261	0.0247679050521765	0.880764615259526	1.0
MR-IVW LD	docosahexaenoate (dha; 22:6n3)	HMDB0002183	cortisol	HMDB0000063	GCST90199651	GCST90200378	11:61376206-61876206	-0.330291427463153	0.170831642937326	0.0531829574296869	1.0
MR-IVW LD	5,6-dihydrothymine	HMDB0000079	1-methylxanthine	HMDB0010738	GCST90200339	GCST90199763	22:50721854-51221854	0.164156686722751	0.163170568766611	0.31439465532742	1.0
MR-IVW LD	docosapentaenoate (n6 dpa; 22:5n6)	HMDB0001976	lactate	HMDB0000190	GCST90199796	GCST90200408	11:61347212-61847212	0.35419227223379	0.137204859328421	0.0098376295606476	1.0
MR-IVW LD	tyrosine	HMDB0000158	adenosine 5'-monophosphate (amp)	HMDB0000045	GCST90200427	GCST90200356	6:111308006-112158646	0.0788074016187515	0.115753947911312	0.495986493287616	1.0
MR-IVW LD	tyrosine	HMDB0000158	adenosine 5'-monophosphate (amp)	HMDB0000045	GCST90200427	GCST90200356	16:71156147-71656147	-0.0900043824052866	0.17936561675785	0.615813249492824	1.0
MR-IVW LD	2-aminobutyrate	HMDB0000452	arginine	HMDB0000517	M32348	M01638	2:64958074-65458074	-0.11524784143073	0.124467668745188	0.35448447687331	1.0
MR-IVW LD	2-aminobutyrate	HMDB0000452	arginine	HMDB0000517	M32348	M01638	4:88993818-89493818	-0.102450501982673	0.157090769706765	0.514288986716091	1.0
MR-IVW LD	1-methylxanthine	HMDB0010738	glycerol	HMDB0000131	GCST90199763	M15122	8:18005709-18505709	0.0069431009065225	0.0683006163974516	0.919030501534816	2.0
MR-IVW LD	1-methylxanthine	HMDB0010738	glycerol	HMDB0000131	GCST90199763	M15122	15:74275585-74775585	0.173750655081411	0.180433372584541	0.335566110230854	1.0
MR-IVW LD	1-methylxanthine	HMDB0010738	glycerol	HMDB0000131	GCST90199763	M15122	15:74777880-75599999	-0.0797076111711931	0.126594441271894	0.528936933222479	1.0
MR-IVW LD	leucine	HMDB0000687	glycerophosphorylcholine (gpc)	HMDB0000086	met-d-Leu	GCST90199629	2:27480940-28253616	0.409865692150389	0.508807391008165	0.420507015273975	1.0
MR-IVW LD	leucine	HMDB0000687	glycerophosphorylcholine (gpc)	HMDB0000086	met-d-Leu	GCST90199629	2:64975088-65475088	-0.418779464511464	0.675093096078358	0.535041557663701	1.0
MR-IVW LD	leucine	HMDB0000687	glycerophosphorylcholine (gpc)	HMDB0000086	met-d-Leu	GCST90199629	2:165251927-165751927	-0.89128700853582	0.472585941637443	0.059297828245222	1.0
MR-IVW LD	leucine	HMDB0000687	glycerophosphorylcholine (gpc)	HMDB0000086	met-d-Leu	GCST90199629	4:86953335-87453335	0.230783034177364	0.609094270155259	0.704765519459415	1.0
MR-IVW LD	leucine	HMDB0000687	glycerophosphorylcholine (gpc)	HMDB0000086	met-d-Leu	GCST90199629	4:87663610-88163610	0.567105592417428	0.623780308274889	0.363274569800314	1.0
MR-IVW LD	leucine	HMDB0000687	glycerophosphorylcholine (gpc)	HMDB0000086	met-d-Leu	GCST90199629	4:88670985-89475171	-0.0939759804405695	0.148811204133603	0.527706159983547	3.0
MR-IVW LD	leucine	HMDB0000687	glycerophosphorylcholine (gpc)	HMDB0000086	met-d-Leu	GCST90199629	8:76204025-76704025	1.81733118663028	0.664279443578896	0.0062230119904304	1.0
MR-IVW LD	leucine	HMDB0000687	glycerophosphorylcholine (gpc)	HMDB0000086	met-d-Leu	GCST90199629	12:56220625-57115338	0.180481908056338	0.395148960122484	0.647855076637885	2.0
MR-IVW LD	leucine	HMDB0000687	glycerophosphorylcholine (gpc)	HMDB0000086	met-d-Leu	GCST90199629	16:69315747-70908300	-0.280270549467188	0.255262786429291	0.272218157586448	1.0
MR-IVW LD	leucine	HMDB0000687	glycerophosphorylcholine (gpc)	HMDB0000086	met-d-Leu	GCST90199629	16:71899923-72399923	-0.362875328466057	0.384678176824652	0.345516304237665	1.0
MR-IVW LD	leucine	HMDB0000687	glycerophosphorylcholine (gpc)	HMDB0000086	met-d-Leu	GCST90199629	17:6935779-7435779	-0.723806633294896	0.396881455928953	0.0681921328969117	1.0
MR-IVW LD	leucine	HMDB0000687	glycerophosphorylcholine (gpc)	HMDB0000086	met-d-Leu	GCST90199629	19:49054215-49554215	0.180104397860006	0.511380846818799	0.724694049372059	1.0
MR-IVW LD	thyroxine	HMDB0000248	1-methylxanthine	HMDB0010738	GCST90200293	GCST90199763	2:234397317-234897317	-0.197055700484223	0.169014416437696	0.243650590889876	1.0
MR-IVW LD	thyroxine	HMDB0000248	1-methylxanthine	HMDB0010738	GCST90200293	GCST90199763	12:121166650-121666650	-0.0966056331510052	0.186419353417563	0.604307043114444	1.0
MR-IVW LD	flavin adenine dinucleotide (fad)	HMDB0001248	guanidinoacetate	HMDB0000128	GCST90200376	GCST90200384	2:69949756-70738470	0.0063064329499428	0.043107168863497	0.883687236794886	2.0
MR-IVW LD	glutamate	HMDB0000148	beta-citrylglutamate	HMDB0241915	GCST90200412	GCST90199911	5:36388589-36888589	0.13068406869279	0.1555922851192	0.400956859200608	1.0
MR-IVW LD	sphinganine-1-phosphate	HMDB0001383	3-methyl-2-oxobutyrate	HMDB0000019	GCST90199845	M21047	17:74160792-74669333	-0.0274597708088245	0.157893682150741	0.861933801629757	1.0
MR-IVW LD	sphinganine	HMDB0000269	eicosapentaenoate (epa; 20:5n3)	HMDB0001999	GCST90200374	GCST90200349	3:56598999-57098999	-0.008519181796557	0.164204863526807	0.9586231775429	1.0
MR-IVW LD	acetylphosphate	HMDB0001494	phenylalanine	HMDB0000159	M15488	M00064	1:109564880-110064880	0.009144995556291	0.173754915569533	0.958025455470675	1.0
MR-IVW LD	acetylphosphate	HMDB0001494	phenylalanine	HMDB0000159	M15488	M00064	6:96128415-96628415	-0.0750171437067692	0.180041144896246	0.676922239021379	1.0
MR-IVW LD	glutamine	HMDB0000641	3-methyl-2-oxovalerate	HMDB0000491	met-d-Gln	GCST90199631	1:213912734-214412734	0.169954415387996	0.543827425503787	0.754648903176319	1.0
MR-IVW LD	glutamine	HMDB0000641	3-methyl-2-oxovalerate	HMDB0000491	met-d-Gln	GCST90199631	2:26939063-28767861	-0.804286604850921	0.228017242171149	0.0004198111518706	3.0
MR-IVW LD	glutamine	HMDB0000641	3-methyl-2-oxovalerate	HMDB0000491	met-d-Gln	GCST90199631	2:190998205-192033792	0.0110272345607904	0.248158507875157	0.964556663431794	1.0
MR-IVW LD	glutamine	HMDB0000641	3-methyl-2-oxovalerate	HMDB0000491	met-d-Gln	GCST90199631	2:211168890-211668890	0.343676543326451	0.681376280565094	0.613990271005918	1.0
MR-IVW LD	glutamine	HMDB0000641	3-methyl-2-oxovalerate	HMDB0000491	met-d-Gln	GCST90199631	3:38941335-39441335	-0.54864542449435	0.668182637357858	0.411588746635949	1.0
MR-IVW LD	glutamine	HMDB0000641	3-methyl-2-oxovalerate	HMDB0000491	met-d-Gln	GCST90199631	3:52085887-52937605	1.16073252632149	0.684796923474725	0.0900749384850366	1.0
MR-IVW LD	glutamine	HMDB0000641	3-methyl-2-oxovalerate	HMDB0000491	met-d-Gln	GCST90199631	3:121763465-122263465	-0.0007628948902462	0.706302980106211	0.99913818580237	1.0
MR-IVW LD	glutamine	HMDB0000641	3-methyl-2-oxovalerate	HMDB0000491	met-d-Gln	GCST90199631	3:159689586-160441236	-0.206082231895803	0.369021295067492	0.576532902360657	1.0
MR-IVW LD	glutamine	HMDB0000641	3-methyl-2-oxovalerate	HMDB0000491	met-d-Gln	GCST90199631	4:17991903-18491903	-0.649773177167295	0.713068454488244	0.362171386047856	1.0
MR-IVW LD	glutamine	HMDB0000641	3-methyl-2-oxovalerate	HMDB0000491	met-d-Gln	GCST90199631	5:55611894-56111894	-1.05313538790888	0.664161916532515	0.112816319740892	1.0
MR-IVW LD	glutamine	HMDB0000641	3-methyl-2-oxovalerate	HMDB0000491	met-d-Gln	GCST90199631	5:127968645-128468645	-0.25557725863838	0.673885695103335	0.704495494339506	1.0
MR-IVW LD	glutamine	HMDB0000641	3-methyl-2-oxovalerate	HMDB0000491	met-d-Gln	GCST90199631	5:174698943-175198943	0.263133963092368	0.508284188914031	0.604674135287196	1.0
MR-IVW LD	glutamine	HMDB0000641	3-methyl-2-oxovalerate	HMDB0000491	met-d-Gln	GCST90199631	6:20425792-20925792	-0.334373962174919	0.594990052856993	0.574127982699152	1.0
MR-IVW LD	glutamine	HMDB0000641	3-methyl-2-oxovalerate	HMDB0000491	met-d-Gln	GCST90199631	6:56020405-56520405	-0.974157228503011	0.682872227945629	0.153707173455427	1.0
MR-IVW LD	glutamine	HMDB0000641	3-methyl-2-oxovalerate	HMDB0000491	met-d-Gln	GCST90199631	6:126492728-127693092	-0.138297089781315	0.392397718700686	0.72450747165781	2.0
MR-IVW LD	glutamine	HMDB0000641	3-methyl-2-oxovalerate	HMDB0000491	met-d-Gln	GCST90199631	6:131635614-132135614	-0.860532715296251	0.529775241030979	0.1043042309849	1.0
MR-IVW LD	glutamine	HMDB0000641	3-methyl-2-oxovalerate	HMDB0000491	met-d-Gln	GCST90199631	7:1635600-2135600	0.401103371975011	0.624458133840885	0.520663951282789	1.0
MR-IVW LD	glutamine	HMDB0000641	3-methyl-2-oxovalerate	HMDB0000491	met-d-Gln	GCST90199631	7:72772933-73272933	-0.849823464846261	0.317917511245145	0.0075155136406082	1.0
MR-IVW LD	glutamine	HMDB0000641	3-methyl-2-oxovalerate	HMDB0000491	met-d-Gln	GCST90199631	8:17124777-17669461	0.927456365983561	0.408110559900396	0.0230526150102804	1.0
MR-IVW LD	glutamine	HMDB0000641	3-methyl-2-oxovalerate	HMDB0000491	met-d-Gln	GCST90199631	8:126231747-126731747	-1.07343265599475	0.555186861261847	0.0531793194766904	1.0
MR-IVW LD	glutamine	HMDB0000641	3-methyl-2-oxovalerate	HMDB0000491	met-d-Gln	GCST90199631	9:4040541-4540541	0.213118893393941	0.470564167339294	0.650620166353958	1.0
MR-IVW LD	glutamine	HMDB0000641	3-methyl-2-oxovalerate	HMDB0000491	met-d-Gln	GCST90199631	9:21884172-22384172	-0.457182658133609	0.638135134397152	0.473722486946786	1.0
MR-IVW LD	glutamine	HMDB0000641	3-methyl-2-oxovalerate	HMDB0000491	met-d-Gln	GCST90199631	10:22676227-23176227	-0.217444989111966	0.682959021397542	0.750191714441062	1.0
MR-IVW LD	glutamine	HMDB0000641	3-methyl-2-oxovalerate	HMDB0000491	met-d-Gln	GCST90199631	10:98828483-99609412	0.126315283045405	0.194270591583251	0.515561231193364	1.0
MR-IVW LD	glutamine	HMDB0000641	3-methyl-2-oxovalerate	HMDB0000491	met-d-Gln	GCST90199631	10:114535278-115035278	-0.554905370596323	0.643967294466061	0.388853691513436	1.0
MR-IVW LD	glutamine	HMDB0000641	3-methyl-2-oxovalerate	HMDB0000491	met-d-Gln	GCST90199631	11:8005408-8505408	0.284353467868138	0.25647669289218	0.267563393473745	1.0
MR-IVW LD	glutamine	HMDB0000641	3-methyl-2-oxovalerate	HMDB0000491	met-d-Gln	GCST90199631	11:73860169-74360169	-0.458629786612052	0.514744578942964	0.372937125784181	1.0
MR-IVW LD	glutamine	HMDB0000641	3-methyl-2-oxovalerate	HMDB0000491	met-d-Gln	GCST90199631	12:4051876-4551876	-0.625866868582522	0.542641334459987	0.248758071253995	1.0
MR-IVW LD	glutamine	HMDB0000641	3-methyl-2-oxovalerate	HMDB0000491	met-d-Gln	GCST90199631	12:46377388-47736079	0.120609976583784	0.213810127028778	0.57268708407377	2.0
MR-IVW LD	glutamine	HMDB0000641	3-methyl-2-oxovalerate	HMDB0000491	met-d-Gln	GCST90199631	12:55949170-57674145	-0.0808335780745004	0.0784965146892803	0.303116657917557	11.0
MR-IVW LD	glutamine	HMDB0000641	3-methyl-2-oxovalerate	HMDB0000491	met-d-Gln	GCST90199631	12:57753270-58582050	-0.0812341296613448	0.378329149033661	0.829987081901256	2.0
MR-IVW LD	glutamine	HMDB0000641	3-methyl-2-oxovalerate	HMDB0000491	met-d-Gln	GCST90199631	12:59330993-60240767	0.0933021519716417	0.286767442372614	0.744909952934355	2.0
MR-IVW LD	glutamine	HMDB0000641	3-methyl-2-oxovalerate	HMDB0000491	met-d-Gln	GCST90199631	14:21242229-21782312	-0.120011947381215	0.329433849697908	0.715635822271469	3.0
MR-IVW LD	glutamine	HMDB0000641	3-methyl-2-oxovalerate	HMDB0000491	met-d-Gln	GCST90199631	14:74940531-75440531	0.0805589737148364	0.636692980644326	0.899314627513468	1.0
MR-IVW LD	glutamine	HMDB0000641	3-methyl-2-oxovalerate	HMDB0000491	met-d-Gln	GCST90199631	14:94594947-95094947	0.621637004200503	0.609618767343593	0.307863954657583	1.0
MR-IVW LD	glutamine	HMDB0000641	3-methyl-2-oxovalerate	HMDB0000491	met-d-Gln	GCST90199631	14:100545139-101045139	-0.146393823088888	0.555147322774844	0.792009049320309	1.0
MR-IVW LD	glutamine	HMDB0000641	3-methyl-2-oxovalerate	HMDB0000491	met-d-Gln	GCST90199631	16:70118909-70618909	1.22357034898269	0.664715282901891	0.0656591532430504	1.0
MR-IVW LD	glutamine	HMDB0000641	3-methyl-2-oxovalerate	HMDB0000491	met-d-Gln	GCST90199631	17:6935779-7435779	-2.04081564105119	0.701207894029487	0.0036093320665723	1.0
MR-IVW LD	glutamine	HMDB0000641	3-methyl-2-oxovalerate	HMDB0000491	met-d-Gln	GCST90199631	17:25345818-25845818	-1.1269312623789	0.570399277032595	0.0481900740881504	1.0
MR-IVW LD	glutamine	HMDB0000641	3-methyl-2-oxovalerate	HMDB0000491	met-d-Gln	GCST90199631	18:31306350-31806350	0.152064658901849	0.689818950017739	0.825527401462161	1.0
MR-IVW LD	glutamine	HMDB0000641	3-methyl-2-oxovalerate	HMDB0000491	met-d-Gln	GCST90199631	22:44074730-44574730	-0.289500777883749	0.562392807975897	0.606716445386684	1.0
MR-IVW LD	glutamate	HMDB0000148	tyrosine	HMDB0000158	bioa_007	M01299	12:121174861-121674861	-1.24986833691223	0.333298223176595	0.0001768345704016	1.0
MR-IVW LD	docosapentaenoate (n6 dpa; 22:5n6)	HMDB0001976	isoleucine	HMDB0000172	GCST90199796	met-d-Ile	11:61347212-61847212	-0.0418541287807041	0.0366783022078941	0.253822433460025	1.0
MR-IVW LD	creatinine	HMDB0000562	mannose	HMDB0000169	bioa_026	M00584	1:109627506-110127506	0.211035380834014	0.586209391205595	0.718847133564018	1.0
MR-IVW LD	creatinine	HMDB0000562	mannose	HMDB0000169	bioa_026	M00584	2:27480940-27980940	7.22138316207926	0.394790879020277	9.64214457316607e-75	1.0
MR-IVW LD	creatinine	HMDB0000562	mannose	HMDB0000169	bioa_026	M00584	2:73467567-73967567	0.243864952167134	0.609662380417836	0.689156516779352	1.0
MR-IVW LD	creatinine	HMDB0000562	mannose	HMDB0000169	bioa_026	M00584	2:121056440-121556440	0.0974594820921571	0.609121763075997	0.872881074217138	1.0
MR-IVW LD	creatinine	HMDB0000562	mannose	HMDB0000169	bioa_026	M00584	2:211315692-211815692	-0.490500272394741	0.472333595639378	0.299055232507358	1.0
MR-IVW LD	creatinine	HMDB0000562	mannose	HMDB0000169	bioa_026	M00584	2:217404869-217904869	-0.0849337032129989	0.509602219278006	0.867632334778196	1.0
MR-IVW LD	creatinine	HMDB0000562	mannose	HMDB0000169	bioa_026	M00584	4:77118847-77618847	-0.151976689864916	0.405271172973112	0.707660466654555	1.0
MR-IVW LD	creatinine	HMDB0000562	mannose	HMDB0000169	bioa_026	M00584	5:39171736-39671736	-0.479804843087751	0.575765811705306	0.40465676192729	1.0
MR-IVW LD	creatinine	HMDB0000562	mannose	HMDB0000169	bioa_026	M00584	5:67795622-68295622	-0.267028774237226	0.6082322079848	0.660643863540863	1.0
MR-IVW LD	creatinine	HMDB0000562	mannose	HMDB0000169	bioa_026	M00584	5:176567143-177067143	-0.279911892562386	0.411635136121155	0.496504460907141	1.0
MR-IVW LD	creatinine	HMDB0000562	mannose	HMDB0000169	bioa_026	M00584	6:6868990-7368990	1.1806234904895	0.614908067963279	0.0548578994076724	1.0
MR-IVW LD	creatinine	HMDB0000562	mannose	HMDB0000169	bioa_026	M00584	6:43564625-44064625	0.933603823250079	0.598463989262871	0.118759881189586	1.0
MR-IVW LD	creatinine	HMDB0000562	mannose	HMDB0000169	bioa_026	M00584	6:160442375-160942375	0.180831157131505	0.397828545689313	0.649436283726757	1.0
MR-IVW LD	creatinine	HMDB0000562	mannose	HMDB0000169	bioa_026	M00584	7:77297198-77797198	0.443934700718618	0.560759621960359	0.428555063350619	1.0
MR-IVW LD	creatinine	HMDB0000562	mannose	HMDB0000169	bioa_026	M00584	7:151157801-151657801	0.0762158255010429	0.514456822132045	0.88222585192345	1.0
MR-IVW LD	creatinine	HMDB0000562	mannose	HMDB0000169	bioa_026	M00584	8:23501151-24001151	-0.877736476619095	0.569342579428602	0.123154616073818	1.0
MR-IVW LD	creatinine	HMDB0000562	mannose	HMDB0000169	bioa_026	M00584	11:30518678-31018678	-0.332550474773502	0.570086528183148	0.559668927199412	1.0
MR-IVW LD	creatinine	HMDB0000562	mannose	HMDB0000169	bioa_026	M00584	15:45399813-46200138	0.403881970738938	0.248542751223962	0.104162558830439	1.0
MR-IVW LD	creatinine	HMDB0000562	mannose	HMDB0000169	bioa_026	M00584	15:75279182-75779182	-1.03755840132312	0.59604418799413	0.0817290335025009	1.0
MR-IVW LD	creatinine	HMDB0000562	mannose	HMDB0000169	bioa_026	M00584	15:75910951-76410951	0.312827427754497	0.536275590436281	0.559668927199412	1.0
MR-IVW LD	creatinine	HMDB0000562	mannose	HMDB0000169	bioa_026	M00584	16:20117645-20617645	-0.37701478656293	0.446832339630141	0.398809120942747	1.0
MR-IVW LD	creatinine	HMDB0000562	mannose	HMDB0000169	bioa_026	M00584	17:37370347-37870347	0.122506243244409	0.510442680185039	0.810330256604409	1.0
MR-IVW LD	creatinine	HMDB0000562	mannose	HMDB0000169	bioa_026	M00584	17:58724447-59700441	-0.0026706426337371	0.313438431667686	0.993201731099372	2.0
MR-IVW LD	creatinine	HMDB0000562	mannose	HMDB0000169	bioa_026	M00584	19:33119611-33619611	-0.126399175193683	0.595881825913085	0.832012471360643	1.0
MR-IVW LD	creatinine	HMDB0000562	mannose	HMDB0000169	bioa_026	M00584	22:40650077-41150077	-0.0545022497926971	0.545022497926985	0.920344325445944	1.0
MR-IVW LD	kynurenine	HMDB0000684	alpha-ketoglutaramate*	HMDB0001552	GCST90199636	GCST90199885	1:241463402-241963402	-0.0333356669290492	0.132260687915529	0.801006153679336	1.0
MR-IVW LD	kynurenine	HMDB0000684	alpha-ketoglutaramate*	HMDB0001552	GCST90199636	GCST90199885	8:39554593-40054593	0.154847399367675	0.168114591610858	0.357007383909191	1.0
MR-IVW LD	kynurenine	HMDB0000684	alpha-ketoglutaramate*	HMDB0001552	GCST90199636	GCST90199885	12:111809557-113090766	0.14412422199439	0.141445773935124	0.308233247702714	1.0
MR-IVW LD	kynurenine	HMDB0000684	alpha-ketoglutaramate*	HMDB0001552	GCST90199636	GCST90199885	16:87568373-88128072	-0.0644375621231396	0.069082277188121	0.350941077931775	2.0
MR-IVW LD	n-acetylornithine	HMDB0003357	beta-alanine	HMDB0000056	M15630	GCST90200361	2:73124156-74349562	-0.0015367440938313	0.0242075378254408	0.949382653513937	1.0
MR-IVW LD	5-acetylamino-6-formylamino-3-methyluracil	HMDB0011105	leucine	HMDB0000687	GCST90200680	GCST90200389	8:17743764-18765840	-0.0183290518770522	0.0253000977380075	0.468779905174287	7.0
MR-IVW LD	tyrosine	HMDB0000158	choline phosphate	HMDB0001565	met-d-Tyr	GCST90200363	2:211293055-211793055	0.835933685563556	0.548401475212384	0.127431366383932	1.0
MR-IVW LD	tyrosine	HMDB0000158	choline phosphate	HMDB0001565	met-d-Tyr	GCST90200363	3:135701113-136607693	-0.684328831324137	0.484328816133813	0.157672593202151	1.0
MR-IVW LD	tyrosine	HMDB0000158	choline phosphate	HMDB0001565	met-d-Tyr	GCST90200363	3:186140627-186640627	-0.154052587608939	0.517651674448167	0.766009286639959	1.0
MR-IVW LD	tyrosine	HMDB0000158	choline phosphate	HMDB0001565	met-d-Tyr	GCST90200363	4:99789651-100289651	0.477324024340565	0.425370884818135	0.261804578186084	1.0
MR-IVW LD	tyrosine	HMDB0000158	choline phosphate	HMDB0001565	met-d-Tyr	GCST90200363	4:124511762-125011762	0.15611029538726	0.67344469095931	0.816686649006719	1.0
MR-IVW LD	tyrosine	HMDB0000158	choline phosphate	HMDB0001565	met-d-Tyr	GCST90200363	5:89941256-90441256	0.0281857931201635	0.629689897206517	0.964297503010129	1.0
MR-IVW LD	tyrosine	HMDB0000158	choline phosphate	HMDB0001565	met-d-Tyr	GCST90200363	6:43031486-43531486	-0.959263735956483	0.674277454207989	0.154836387636002	1.0
MR-IVW LD	tyrosine	HMDB0000158	choline phosphate	HMDB0001565	met-d-Tyr	GCST90200363	6:110683901-112778738	0.136384820932585	0.0882047333001213	0.122048986434965	15.0
MR-IVW LD	tyrosine	HMDB0000158	choline phosphate	HMDB0001565	met-d-Tyr	GCST90200363	7:25715759-26215759	0.464334321689605	0.651082906139506	0.475739118098324	1.0
MR-IVW LD	tyrosine	HMDB0000158	choline phosphate	HMDB0001565	met-d-Tyr	GCST90200363	7:27916442-28416442	-0.520081767659592	0.502848301827079	0.301009163321393	1.0
MR-IVW LD	tyrosine	HMDB0000158	choline phosphate	HMDB0001565	met-d-Tyr	GCST90200363	8:126236230-126736230	1.09449671194652	0.43974499967833	0.0128126395586148	1.0
MR-IVW LD	tyrosine	HMDB0000158	choline phosphate	HMDB0001565	met-d-Tyr	GCST90200363	9:21884651-22384651	-0.472524664583178	0.626537054946163	0.45073831980489	1.0
MR-IVW LD	tyrosine	HMDB0000158	choline phosphate	HMDB0001565	met-d-Tyr	GCST90200363	10:64760672-65511176	0.525208684397266	0.434396238760727	0.226641945904356	1.0
MR-IVW LD	tyrosine	HMDB0000158	choline phosphate	HMDB0001565	met-d-Tyr	GCST90200363	11:8005408-8505408	-0.55363362748649	0.554072636239832	0.317694101430699	1.0
MR-IVW LD	tyrosine	HMDB0000158	choline phosphate	HMDB0001565	met-d-Tyr	GCST90200363	11:61320783-61820783	0.19774782114584	0.486465367710999	0.684375786763645	1.0
MR-IVW LD	tyrosine	HMDB0000158	choline phosphate	HMDB0001565	met-d-Tyr	GCST90200363	12:21081549-21581549	0.237618725897565	0.359421847751164	0.508539367457804	1.0
MR-IVW LD	tyrosine	HMDB0000158	choline phosphate	HMDB0001565	met-d-Tyr	GCST90200363	12:46690648-47449549	0.221084061823873	0.394753459167332	0.57544120920979	1.0
MR-IVW LD	tyrosine	HMDB0000158	choline phosphate	HMDB0001565	met-d-Tyr	GCST90200363	12:56615040-57115040	1.01774439454838	0.296259575302587	0.0005918696102841	1.0
MR-IVW LD	tyrosine	HMDB0000158	choline phosphate	HMDB0001565	met-d-Tyr	GCST90200363	12:59740603-60240603	0.645527486978342	0.666262257176655	0.332605581156868	1.0
MR-IVW LD	tyrosine	HMDB0000158	choline phosphate	HMDB0001565	met-d-Tyr	GCST90200363	12:121174574-121674574	-0.0433071884905843	0.261029310828098	0.868228333859773	1.0
MR-IVW LD	tyrosine	HMDB0000158	choline phosphate	HMDB0001565	met-d-Tyr	GCST90200363	12:122076812-122576812	0.816017564189242	0.559989336916371	0.145060637344062	1.0
MR-IVW LD	tyrosine	HMDB0000158	choline phosphate	HMDB0001565	met-d-Tyr	GCST90200363	14:102441854-102941854	-1.43746505176506	0.599254915345459	0.0164509680357292	1.0
MR-IVW LD	tyrosine	HMDB0000158	choline phosphate	HMDB0001565	met-d-Tyr	GCST90200363	16:70194094-72795019	-0.0265688552337231	0.140419807579027	0.849928099526921	6.0
MR-IVW LD	tyrosine	HMDB0000158	choline phosphate	HMDB0001565	met-d-Tyr	GCST90200363	16:79505446-80005446	-1.4696644190623	0.624835408742439	0.0186686347533185	1.0
MR-IVW LD	tyrosine	HMDB0000158	choline phosphate	HMDB0001565	met-d-Tyr	GCST90200363	19:45175460-45675460	-0.934612022012146	0.609604314723687	0.125240045350131	1.0
MR-IVW LD	tyrosine	HMDB0000158	choline phosphate	HMDB0001565	met-d-Tyr	GCST90200363	20:42792364-43292364	0.289378992003487	0.614768833144503	0.637846500961974	1.0
MR-IVW LD	tyrosine	HMDB0000158	choline phosphate	HMDB0001565	met-d-Tyr	GCST90200363	22:31926825-32426825	-0.304746853632595	0.673303796104923	0.650826577625528	1.0
MR-IVW LD	tyrosine	HMDB0000158	choline phosphate	HMDB0001565	met-d-Tyr	GCST90200363	22:44074855-44574855	-0.162262239655524	0.637684221474588	0.799143700223256	1.0
MR-IVW LD	hypotaurine	HMDB0000965	glycerophosphorylcholine (gpc)	HMDB0000086	GCST90200379	GCST90199629	4:138793652-139293652	-0.114869863477772	0.13663123086508	0.400499666301138	1.0
MR-IVW LD	hypotaurine	HMDB0000965	glycerophosphorylcholine (gpc)	HMDB0000086	GCST90200379	GCST90199629	5:114821656-115321656	0.155509759057218	0.160424210522747	0.332362660329612	1.0
MR-IVW LD	hypotaurine	HMDB0000965	glycerophosphorylcholine (gpc)	HMDB0000086	GCST90200379	GCST90199629	19:47031255-47531255	0.244644644412754	0.17647876438005	0.165668922888608	1.0
MR-IVW LD	isoursodeoxycholate	HMDB0000686	alpha-ketobutyrate	HMDB0000005	GCST90199892	GCST90200438	5:35715970-36215970	0.100297153837784	0.175085784998523	0.56674911596011	1.0
MR-IVW LD	cholesterol	HMDB0000067	kynurenine	HMDB0000684	M00063	bioa_027	1:109571511-110071511	0.0115011352983028	0.0815683354489637	0.887869942342862	1.0
MR-IVW LD	4-acetamidobutanoate	HMDB0003681	cystine	HMDB0000192	M01558	M31454	8:18010431-18510431	0.0141787407818384	0.11520226885244	0.902046185045068	1.0
MR-IVW LD	4-acetamidobutanoate	HMDB0003681	cystine	HMDB0000192	M01558	M31454	18:22536478-23036478	-0.011437077870038	0.337393797166156	0.972958244759338	1.0
MR-IVW LD	phenylpyruvate	HMDB0000205	serine	HMDB0000187	GCST90200365	GCST90200415	9:131315554-131815554	0.0193058353488859	0.130822309687507	0.882679796963987	1.0
MR-IVW LD	phenylpyruvate	HMDB0000205	serine	HMDB0000187	GCST90200365	GCST90200415	16:58503995-59003995	-0.0156143571534169	0.158742458496826	0.921644190399624	1.0
MR-IVW LD	glycine	HMDB0000123	valine	HMDB0000883	M32338	met-d-Val	2:211289363-212090389	-0.0312733764343497	0.0119144017483567	0.0086690160108797	2.0
MR-IVW LD	retinol (vitamin a)	HMDB0000305	choline	HMDB0000097	GCST90200405	GCST90200327	18:28939457-29439457	-0.0441109907653288	0.162271224845133	0.785748928292757	1.0
MR-IVW LD	retinol (vitamin a)	HMDB0000305	choline	HMDB0000097	GCST90200405	GCST90200327	20:38915692-39415692	-0.36299702713279	0.167213017317655	0.0299413152808571	1.0
MR-IVW LD	pantothenate	HMDB0000210	beta-citrylglutamate	HMDB0241915	M01508	GCST90199911	2:27200724-27700724	0.196138514844249	0.149207623910803	0.188666518666346	1.0
MR-IVW LD	creatine	HMDB0000064	glutamine	HMDB0000641	GCST90200323	GCST90200419	2:211290507-211790507	-0.11420831299158	0.0751776883848016	0.128717621387899	1.0
MR-IVW LD	creatine	HMDB0000064	glutamine	HMDB0000641	GCST90200323	GCST90200419	15:45404327-45904327	0.134715748552004	0.138267429565668	0.329901171743182	1.0
MR-IVW LD	creatinine	HMDB0000562	paraxanthine	HMDB0001860	bioa_026	GCST90199654	1:109627506-110127506	0.0047841011778641	0.567406713290857	0.993272699897836	1.0
MR-IVW LD	creatinine	HMDB0000562	paraxanthine	HMDB0001860	bioa_026	GCST90199654	2:73467567-73967567	-0.299601354831798	0.590098970324916	0.611654111607346	1.0
MR-IVW LD	creatinine	HMDB0000562	paraxanthine	HMDB0001860	bioa_026	GCST90199654	2:121056440-121556440	0.0768629265923491	0.589579359995893	0.896274417844618	1.0
MR-IVW LD	creatinine	HMDB0000562	paraxanthine	HMDB0001860	bioa_026	GCST90199654	2:211315692-211815692	0.314850563692946	0.457199187719211	0.491043075771495	1.0
MR-IVW LD	creatinine	HMDB0000562	paraxanthine	HMDB0001860	bioa_026	GCST90199654	2:217404869-217904869	-0.594226040990275	0.493207644254285	0.228273105002599	1.0
MR-IVW LD	creatinine	HMDB0000562	paraxanthine	HMDB0001860	bioa_026	GCST90199654	4:77118847-77618847	0.143357919730692	0.392269046925562	0.714769441866696	1.0
MR-IVW LD	creatinine	HMDB0000562	paraxanthine	HMDB0001860	bioa_026	GCST90199654	5:39171736-39671736	0.474354851426348	0.557293792832058	0.394671841752478	1.0
MR-IVW LD	creatinine	HMDB0000562	paraxanthine	HMDB0001860	bioa_026	GCST90199654	5:67795622-68295622	0.46400048767083	0.588702357817223	0.430594343464427	1.0
MR-IVW LD	creatinine	HMDB0000562	paraxanthine	HMDB0001860	bioa_026	GCST90199654	5:176567143-177067143	-0.465368894696661	0.398406292901232	0.24277604367943	1.0
MR-IVW LD	creatinine	HMDB0000562	paraxanthine	HMDB0001860	bioa_026	GCST90199654	6:43564625-44064625	-0.760706295648288	0.579295388401788	0.189129758565119	1.0
MR-IVW LD	creatinine	HMDB0000562	paraxanthine	HMDB0001860	bioa_026	GCST90199654	6:160442375-160942375	-0.575782699311064	0.385015296195359	0.134789199362438	1.0
MR-IVW LD	creatinine	HMDB0000562	paraxanthine	HMDB0001860	bioa_026	GCST90199654	7:77297198-77797198	-0.266663364347735	0.547837377798795	0.626430952559979	1.0
MR-IVW LD	creatinine	HMDB0000562	paraxanthine	HMDB0001860	bioa_026	GCST90199654	7:151157801-151657801	-0.597620487698969	0.49790621811906	0.230035595425088	1.0
MR-IVW LD	creatinine	HMDB0000562	paraxanthine	HMDB0001860	bioa_026	GCST90199654	8:23501151-24001151	0.0836062549778461	0.551164389688088	0.879431260554183	1.0
MR-IVW LD	creatinine	HMDB0000562	paraxanthine	HMDB0001860	bioa_026	GCST90199654	11:30518678-31018678	-0.120759219897275	0.551807222010094	0.826772247830362	1.0
MR-IVW LD	creatinine	HMDB0000562	paraxanthine	HMDB0001860	bioa_026	GCST90199654	15:45399813-46200138	0.0858608534239586	0.240609902145254	0.721206561230885	1.0
MR-IVW LD	creatinine	HMDB0000562	paraxanthine	HMDB0001860	bioa_026	GCST90199654	15:75279182-75779182	-0.347013231779813	0.57702665468363	0.54758582924286	1.0
MR-IVW LD	creatinine	HMDB0000562	paraxanthine	HMDB0001860	bioa_026	GCST90199654	15:75910951-76410951	-0.728738582083835	0.561830459571696	0.194603950294856	1.0
MR-IVW LD	creatinine	HMDB0000562	paraxanthine	HMDB0001860	bioa_026	GCST90199654	16:20117645-20617645	-0.387175686071192	0.432495224776473	0.370672818503054	1.0
MR-IVW LD	creatinine	HMDB0000562	paraxanthine	HMDB0001860	bioa_026	GCST90199654	17:37370347-37870347	0.430667947984085	0.534836009188556	0.420684865849443	1.0
MR-IVW LD	creatinine	HMDB0000562	paraxanthine	HMDB0001860	bioa_026	GCST90199654	17:58724447-59700441	0.264057644396134	0.559953955568863	0.637233543354649	1.0
MR-IVW LD	creatinine	HMDB0000562	paraxanthine	HMDB0001860	bioa_026	GCST90199654	19:33119611-33619611	0.108700667076759	0.576861957318207	0.85053609424542	1.0
MR-IVW LD	creatinine	HMDB0000562	paraxanthine	HMDB0001860	bioa_026	GCST90199654	22:40650077-41150077	0.420041736633851	0.52751526765805	0.425878253353886	1.0
MR-IVW LD	phenylalanine	HMDB0000159	creatinine	HMDB0000562	bioa_016	bioa_026	1:94441240-94941240	0.141068242210899	0.176335302763622	0.423710797166787	1.0
MR-IVW LD	phenylalanine	HMDB0000159	creatinine	HMDB0000562	bioa_016	bioa_026	3:186202917-186702917	0.225504126705695	0.140501013523796	0.108493804671817	1.0
MR-IVW LD	phenylalanine	HMDB0000159	creatinine	HMDB0000562	bioa_016	bioa_026	4:155231289-155731289	-0.404516225919687	0.133371653781631	0.0024213560012424	1.0
MR-IVW LD	phenylalanine	HMDB0000159	creatinine	HMDB0000562	bioa_016	bioa_026	4:186893802-187393802	-0.0635583831252225	0.0634948882369864	0.316826808384567	1.0
MR-IVW LD	phenylalanine	HMDB0000159	creatinine	HMDB0000562	bioa_016	bioa_026	5:176539719-177067143	0.654994066420481	0.118765804577329	3.48769035462747e-08	2.0
MR-IVW LD	phenylalanine	HMDB0000159	creatinine	HMDB0000562	bioa_016	bioa_026	6:52381188-52881188	0.478671272666965	0.164831705463831	0.0036842815999278	1.0
MR-IVW LD	phenylalanine	HMDB0000159	creatinine	HMDB0000562	bioa_016	bioa_026	11:57020509-57520509	0.0378755083936186	0.137230102875432	0.782548066233142	1.0
MR-IVW LD	phenylalanine	HMDB0000159	creatinine	HMDB0000562	bioa_016	bioa_026	12:103007876-103562619	0.0167488283415032	0.0505274915764877	0.74028231275693	2.0
MR-IVW LD	phenylalanine	HMDB0000159	creatinine	HMDB0000562	bioa_016	bioa_026	14:55086875-55586875	0.0320744093444845	0.179186644382599	0.857937701693488	1.0
MR-IVW LD	phenylalanine	HMDB0000159	creatinine	HMDB0000562	bioa_016	bioa_026	19:45142254-45642254	0.354108372124189	0.174523593949821	0.0424582903137326	1.0
MR-IVW LD	alanine	HMDB0000161	4-methyl-2-oxopentanoate	HMDB0000695	M32339	M22116	2:27480940-27980940	0.438373590955662	0.130327283797629	0.0007692282402994	1.0
MR-IVW LD	alanine	HMDB0000161	4-methyl-2-oxopentanoate	HMDB0000695	M32339	M22116	12:46962370-47462370	0.2531114676841	0.174014134032818	0.145795140951976	1.0
MR-IVW LD	kynurenine	HMDB0000684	glycine	HMDB0000123	GCST90199636	GCST90200707	1:241463402-241963402	-0.129775753179521	0.13183659409327	0.324934498914248	1.0
MR-IVW LD	kynurenine	HMDB0000684	glycine	HMDB0000123	GCST90199636	GCST90200707	8:39554593-40054593	-0.101240429676894	0.167589667784873	0.545779097887165	1.0
MR-IVW LD	kynurenine	HMDB0000684	glycine	HMDB0000123	GCST90199636	GCST90200707	12:111809557-113090766	-0.0427272421270242	0.141008081865798	0.761880169509734	1.0
MR-IVW LD	kynurenine	HMDB0000684	glycine	HMDB0000123	GCST90199636	GCST90200707	16:87568373-88128072	-0.044612704427724	0.0688677463562288	0.517112640292036	2.0
MR-IVW LD	sulfate*	HMDB01448	5-oxoproline	HMDB0000267	GCST90199896	M01494	7:122557611-123057611	0.0607964200922898	0.182389260276873	0.738882680363532	1.0
MR-IVW LD	paraxanthine	HMDB0001860	phenylalanine	HMDB0000159	GCST90199654	met-d-Phe	19:41091229-41591229	-0.0875965885363079	0.042347581478165	0.0385916636537699	1.0
MR-IVW LD	3-ureidopropionate	HMDB0000026	stearoyl sphingomyelin (d18:1/18:0)	HMDB0001348	GCST90200283	GCST90200335	22:24662232-25162232	-0.122096579882512	0.120325163830557	0.310238407668611	1.0
MR-IVW LD	5-acetylamino-6-formylamino-3-methyluracil	HMDB0011105	threonine	HMDB0000167	GCST90200680	M01284	8:17743764-18765840	-0.0091586411618614	0.0320057785156696	0.774758747280949	5.0
MR-IVW LD	creatine	HMDB0000064	n-acetylaspartate (naa)	HMDB0000812	M27718	GCST90199665	2:211346498-211846498	-0.0025847787403119	0.113031852547237	0.981755803585995	1.0
MR-IVW LD	eicosapentaenoate (epa; 20:5n3)	HMDB0001999	5-acetylamino-6-formylamino-3-methyluracil	HMDB0011105	GCST90200349	GCST90200680	11:61319830-61819830	-0.141250346443978	0.0811067714076069	0.0815897027600436	1.0
MR-IVW LD	gluconate	HMDB0000625	aspartate	HMDB0000191	GCST90200373	bioa_004	4:99521223-100894070	-0.0538140050860131	0.0745346330831215	0.470294477522888	1.0
MR-IVW LD	1-methylurate	HMDB0003099	dimethylglycine	HMDB0000092	M34395	GCST90200424	8:18010431-18510431	0.237529344060706	0.0905297759249362	0.0086962392363844	1.0
MR-IVW LD	acetate	HMDB0000042	dehydroepiandrosterone sulfate (dhea-s)	HMDB0001032	met-d-Acetate	GCST90199673	2:27480940-27980940	-0.281504357854686	0.676342936817248	0.6772523789599	1.0
MR-IVW LD	acetate	HMDB0000042	dehydroepiandrosterone sulfate (dhea-s)	HMDB0001032	met-d-Acetate	GCST90199673	2:136358646-136858646	0.87142168290358	0.620067307574091	0.159912389608444	1.0
MR-IVW LD	acetate	HMDB0000042	dehydroepiandrosterone sulfate (dhea-s)	HMDB0001032	met-d-Acetate	GCST90199673	9:4513491-5013491	0.449387752975722	0.501616266822329	0.370317099874147	1.0
MR-IVW LD	acetate	HMDB0000042	dehydroepiandrosterone sulfate (dhea-s)	HMDB0001032	met-d-Acetate	GCST90199673	12:111634608-112523499	1.96523173093882	0.592993567565793	0.0009194319548636	1.0
MR-IVW LD	acetate	HMDB0000042	dehydroepiandrosterone sulfate (dhea-s)	HMDB0001032	met-d-Acetate	GCST90199673	12:112590766-113090766	1.83342118216336	0.603172164451182	0.0023686767871586	1.0
MR-IVW LD	acetate	HMDB0000042	dehydroepiandrosterone sulfate (dhea-s)	HMDB0001032	met-d-Acetate	GCST90199673	15:43683941-44183941	-0.912031366054041	0.652436086095701	0.162147259509425	1.0
MR-IVW LD	acetate	HMDB0000042	dehydroepiandrosterone sulfate (dhea-s)	HMDB0001032	met-d-Acetate	GCST90199673	20:23910811-24695002	-0.19131882007946	0.587401288167606	0.744648483841487	1.0
MR-IVW LD	acetate	HMDB0000042	dehydroepiandrosterone sulfate (dhea-s)	HMDB0001032	met-d-Acetate	GCST90199673	20:24698737-26432690	0.394291471961616	0.233781769950789	0.0916842931014993	3.0
MR-IVW LD	acetate	HMDB0000042	dehydroepiandrosterone sulfate (dhea-s)	HMDB0001032	met-d-Acetate	GCST90199673	20:32973832-34017690	-0.249898294013529	0.517377671063668	0.62908904054677	1.0
MR-IVW LD	urate	HMDB0000289	alanine	HMDB0000161	GCST90200307	bioa_001	4:9672167-10439135	-0.0044422150080898	0.0182807201979024	0.808005397451324	1.0
MR-IVW LD	urate	HMDB0000289	alanine	HMDB0000161	GCST90200307	bioa_001	4:88802323-89302323	-0.0309344373485022	0.0506291936964043	0.541199580315873	1.0
MR-IVW LD	leucine	HMDB0000687	orotate	HMDB0000226	bioa_011	GCST90200392	2:27480940-27980940	-1.21139316390578	0.54128446078934	0.0252212309427768	1.0
MR-IVW LD	leucine	HMDB0000687	orotate	HMDB0000226	bioa_011	GCST90200392	4:88972827-89472827	0.168586790050008	0.219923692873776	0.443337529451122	1.0
MR-IVW LD	leucine	HMDB0000687	orotate	HMDB0000226	bioa_011	GCST90200392	11:116336283-116883862	-0.451579892764849	0.590115030318407	0.444128375547927	1.0
MR-IVW LD	leucine	HMDB0000687	orotate	HMDB0000226	bioa_011	GCST90200392	15:58477325-58977325	-1.32006822551998	0.499202864825789	0.0081847427361711	1.0
MR-IVW LD	leucine	HMDB0000687	orotate	HMDB0000226	bioa_011	GCST90200392	16:70059237-70559237	-0.851936420079773	0.320895099430882	0.0079337770159195	1.0
MR-IVW LD	sarcosine	HMDB0000271	paraxanthine	HMDB0001860	bioa_031	M18254	6:42690673-43190673	0.163735356938603	0.28968563150676	0.571925908937659	1.0
MR-IVW LD	sarcosine	HMDB0000271	paraxanthine	HMDB0001860	bioa_031	M18254	9:136282183-136851769	0.142352718971447	0.126015741671437	0.258626956928402	2.0
MR-IVW LD	eicosapentaenoate (epa; 20:5n3)	HMDB0001999	dihydroorotate	HMDB03349	M18467	GCST90200444	11:61330635-61830635	-0.0576517024833554	0.0991574500677502	0.560960289841307	1.0
MR-IVW LD	4-methyl-2-oxopentanoate	HMDB0000695	spermidine	HMDB0001257	M22116	bioa_033	4:88976422-89476422	0.140031566838535	0.103650308540736	0.176695432693616	1.0
MR-IVW LD	4-methyl-2-oxopentanoate	HMDB0000695	spermidine	HMDB0001257	M22116	bioa_033	13:48209901-48709901	0.0662469481499402	0.119795566274758	0.580263410168057	1.0
MR-IVW LD	choline	HMDB0000097	taurine	HMDB0000251	GCST90200327	GCST90200420	2:211290507-211790507	0.512418551440143	0.177558555156919	0.0039027996410769	1.0
MR-IVW LD	choline	HMDB0000097	taurine	HMDB0000251	GCST90200327	GCST90200420	17:17175631-17675631	-0.0163567980035424	0.151578142394229	0.914067081150732	1.0
MR-IVW LD	phenylalanine	HMDB0000159	histidine	HMDB0000177	M00064	bioa_009	12:103007876-103507876	-0.0359519988089023	0.0443851837146945	0.417940175743206	1.0
MR-IVW LD	glycine	HMDB0000123	mannose	HMDB0000169	met-d-Gly	M00584	1:11606378-12106378	-0.558633572995395	0.698291966244245	0.423710797166794	1.0
MR-IVW LD	glycine	HMDB0000123	mannose	HMDB0000169	met-d-Gly	M00584	1:75982013-76482013	-0.197984451608792	0.395968903217588	0.617075077451977	1.0
MR-IVW LD	glycine	HMDB0000123	mannose	HMDB0000169	met-d-Gly	M00584	1:120004506-120504506	0.493479911624681	0.53834172177238	0.359317338329572	1.0
MR-IVW LD	glycine	HMDB0000123	mannose	HMDB0000169	met-d-Gly	M00584	1:151589838-152089838	-0.336869539478336	0.76561258972349	0.659937107321187	1.0
MR-IVW LD	glycine	HMDB0000123	mannose	HMDB0000169	met-d-Gly	M00584	2:165276338-165776338	-0.355913096233715	0.63555910041735	0.575479437698055	1.0
MR-IVW LD	glycine	HMDB0000123	mannose	HMDB0000169	met-d-Gly	M00584	2:208538752-212979649	-0.0312805098774361	0.0558687993332676	0.57555290947258	15.0
MR-IVW LD	glycine	HMDB0000123	mannose	HMDB0000169	met-d-Gly	M00584	2:226790540-227290540	-0.797325899163247	0.691015779274814	0.248563248217182	1.0
MR-IVW LD	glycine	HMDB0000123	mannose	HMDB0000169	met-d-Gly	M00584	3:12110357-12610357	-0.284395306761223	0.721926547932339	0.693625785030418	1.0
MR-IVW LD	glycine	HMDB0000123	mannose	HMDB0000169	met-d-Gly	M00584	3:48534270-49826414	-0.606393127041508	0.661519774954374	0.359317338329572	1.0
MR-IVW LD	glycine	HMDB0000123	mannose	HMDB0000169	met-d-Gly	M00584	3:125116791-126249375	0.0523549856384909	0.206533073391136	0.799886157662625	3.0
MR-IVW LD	glycine	HMDB0000123	mannose	HMDB0000169	met-d-Gly	M00584	4:89427537-89927537	-0.462926423431557	0.708005118189443	0.513210927875977	1.0
MR-IVW LD	glycine	HMDB0000123	mannose	HMDB0000169	met-d-Gly	M00584	4:102676923-103438709	0.373571834170006	0.594947735900382	0.530064880329336	1.0
MR-IVW LD	glycine	HMDB0000123	mannose	HMDB0000169	met-d-Gly	M00584	5:90005685-90505685	0.0908917655386847	0.568073534616794	0.872881074217138	1.0
MR-IVW LD	glycine	HMDB0000123	mannose	HMDB0000169	met-d-Gly	M00584	6:131620261-132120261	-0.428646549877372	0.796057878343695	0.590258451314774	1.0
MR-IVW LD	glycine	HMDB0000123	mannose	HMDB0000169	met-d-Gly	M00584	6:160518860-161018860	0.173702562827693	0.694810251310785	0.802587348634156	1.0
MR-IVW LD	glycine	HMDB0000123	mannose	HMDB0000169	met-d-Gly	M00584	7:55560073-56715237	0.0398719493802788	0.249199683626749	0.872881074217138	1.0
MR-IVW LD	glycine	HMDB0000123	mannose	HMDB0000169	met-d-Gly	M00584	8:8915380-9434231	0.0362260912152846	0.1953139912697	0.852855568891594	2.0
MR-IVW LD	glycine	HMDB0000123	mannose	HMDB0000169	met-d-Gly	M00584	8:116710729-117210729	0.466460805895147	0.658532902440209	0.478738281732901	1.0
MR-IVW LD	glycine	HMDB0000123	mannose	HMDB0000169	met-d-Gly	M00584	8:126212070-126756694	0.519141303144795	0.276875361677224	0.0607927235305231	1.0
MR-IVW LD	glycine	HMDB0000123	mannose	HMDB0000169	met-d-Gly	M00584	9:5668443-7086536	-0.0515166769921496	0.201408142202214	0.798118791858622	3.0
MR-IVW LD	glycine	HMDB0000123	mannose	HMDB0000169	met-d-Gly	M00584	12:115016-615016	0.162674630913238	0.650698523652964	0.802587348634156	1.0
MR-IVW LD	glycine	HMDB0000123	mannose	HMDB0000169	met-d-Gly	M00584	12:21136493-21636493	-0.0887741336258768	0.687999535600589	0.89733212393681	1.0
MR-IVW LD	glycine	HMDB0000123	mannose	HMDB0000169	met-d-Gly	M00584	12:46468358-47667420	0.556895876261918	0.372570430966678	0.134982345492807	2.0
MR-IVW LD	glycine	HMDB0000123	mannose	HMDB0000169	met-d-Gly	M00584	12:56615338-57115338	-0.471816963144611	0.417895024499513	0.258884225947615	1.0
MR-IVW LD	glycine	HMDB0000123	mannose	HMDB0000169	met-d-Gly	M00584	12:57516305-58016305	0.901563947023359	0.662914666928939	0.173829923894169	1.0
MR-IVW LD	glycine	HMDB0000123	mannose	HMDB0000169	met-d-Gly	M00584	12:59343804-59843804	-0.731780803315372	0.702509571182757	0.297566248363504	1.0
MR-IVW LD	glycine	HMDB0000123	mannose	HMDB0000169	met-d-Gly	M00584	14:100551720-101051720	-0.393694578597147	0.726820760487042	0.588048156696902	1.0
MR-IVW LD	glycine	HMDB0000123	mannose	HMDB0000169	met-d-Gly	M00584	15:42451374-42951374	0.168904526730617	0.690305457072964	0.806703556068152	1.0
MR-IVW LD	glycine	HMDB0000123	mannose	HMDB0000169	met-d-Gly	M00584	15:43028726-44613739	-1.50228919228942	0.675186153837943	0.0260812381470794	1.0
MR-IVW LD	glycine	HMDB0000123	mannose	HMDB0000169	met-d-Gly	M00584	15:58180763-58713267	-0.216107581707326	0.518658196097585	0.67692223902138	1.0
MR-IVW LD	glycine	HMDB0000123	mannose	HMDB0000169	met-d-Gly	M00584	16:79678196-80178196	0.909107481416283	0.709547302568802	0.200105868954849	1.0
MR-IVW LD	glycine	HMDB0000123	mannose	HMDB0000169	met-d-Gly	M00584	16:80626853-81422810	-0.0891331731581262	0.221529738890944	0.687424194219703	2.0
MR-IVW LD	glycine	HMDB0000123	mannose	HMDB0000169	met-d-Gly	M00584	17:45235982-45996386	0.0166755201955209	0.400212484692557	0.966764427019278	1.0
MR-IVW LD	glycine	HMDB0000123	mannose	HMDB0000169	met-d-Gly	M00584	19:17984588-18484588	-0.210314178521758	0.477986769367632	0.659937107321187	1.0
MR-IVW LD	glycine	HMDB0000123	mannose	HMDB0000169	met-d-Gly	M00584	19:33473705-33973705	0.810360470937047	0.777946052099565	0.297566248363504	1.0
MR-IVW LD	creatinine	HMDB0000562	2-hydroxyglutarate	HMDB0059655	M00513	M37253	7:23845366-24345366	0.0819779520229424	0.19323374405408	0.6713890240112	1.0
MR-IVW LD	glycochenodeoxycholate	HMDB0000637	creatinine	HMDB0000562	M32346	GCST90200366	6:156877825-157377825	-0.0018524487204635	0.152825909159302	0.990328838552778	1.0
MR-IVW LD	docosapentaenoate (n6 dpa; 22:5n6)	HMDB0001976	3-methyl-2-oxovalerate	HMDB0000491	GCST90199796	GCST90199631	11:61347212-61847212	0.01505407438897	0.136927510819031	0.912455431185446	1.0
MR-IVW LD	serine	HMDB0000187	leucine	HMDB0000687	M32315	GCST90200389	1:119966025-120466025	-0.0883093893035283	0.0910173069492129	0.331922729818231	1.0
MR-IVW LD	serine	HMDB0000187	leucine	HMDB0000687	M32315	GCST90200389	2:211323559-211823559	0.0927197723674763	0.121482822747587	0.445324092618389	1.0
MR-IVW LD	serine	HMDB0000187	leucine	HMDB0000687	M32315	GCST90200389	7:55822010-56322010	-0.0374408113281513	0.163566788726762	0.818944866262416	1.0
MR-IVW LD	1-methylurate	HMDB0003099	glycerol	HMDB0000131	M34395	M15122	8:18010431-18510431	0.0658400293196044	0.0815162267766528	0.419267732920392	1.0
MR-IVW LD	alanine	HMDB0000161	inosine 5'-monophosphate (imp)	HMDB0000175	bioa_001	GCST90200395	1:206985954-207485954	0.554641877904085	0.46784858703781	0.235813583245196	1.0
MR-IVW LD	alanine	HMDB0000161	inosine 5'-monophosphate (imp)	HMDB0000175	bioa_001	GCST90200395	2:27143030-28594285	-0.477586346843206	0.451073481255564	0.289701229951721	1.0
MR-IVW LD	alanine	HMDB0000161	inosine 5'-monophosphate (imp)	HMDB0000175	bioa_001	GCST90200395	2:64958074-65458074	-0.545770839611382	0.402114534665851	0.174701087520629	1.0
MR-IVW LD	alanine	HMDB0000161	inosine 5'-monophosphate (imp)	HMDB0000175	bioa_001	GCST90200395	3:71155270-71655270	0.237638050972587	0.685527840792209	0.728854469586331	1.0
MR-IVW LD	alanine	HMDB0000161	inosine 5'-monophosphate (imp)	HMDB0000175	bioa_001	GCST90200395	4:88976422-89476422	-0.296321313122599	0.701453879606807	0.672704785306804	1.0
MR-IVW LD	alanine	HMDB0000161	inosine 5'-monophosphate (imp)	HMDB0000175	bioa_001	GCST90200395	7:72732874-73232874	-0.596631513960075	0.614648687873712	0.331704148733406	1.0
MR-IVW LD	alanine	HMDB0000161	inosine 5'-monophosphate (imp)	HMDB0000175	bioa_001	GCST90200395	8:145568681-146068681	-1.16839992622969	0.703208572174987	0.096607680302875	1.0
MR-IVW LD	alanine	HMDB0000161	inosine 5'-monophosphate (imp)	HMDB0000175	bioa_001	GCST90200395	9:4040541-4540541	0.682944931394605	0.626221178662139	0.275457285169985	1.0
MR-IVW LD	alanine	HMDB0000161	inosine 5'-monophosphate (imp)	HMDB0000175	bioa_001	GCST90200395	12:46636543-47713425	-0.283384273724107	0.278201587843399	0.308379014263471	2.0
MR-IVW LD	alanine	HMDB0000161	inosine 5'-monophosphate (imp)	HMDB0000175	bioa_001	GCST90200395	12:56615040-57115040	0.0893838548410228	0.344534793610426	0.795300813086331	1.0
MR-IVW LD	alanine	HMDB0000161	inosine 5'-monophosphate (imp)	HMDB0000175	bioa_001	GCST90200395	12:59727701-60227701	-0.417237750445844	0.50395098950591	0.407708337145625	1.0
MR-IVW LD	alanine	HMDB0000161	inosine 5'-monophosphate (imp)	HMDB0000175	bioa_001	GCST90200395	14:75116447-75616447	0.91693666840255	0.716944129198582	0.200914185098103	1.0
MR-IVW LD	alanine	HMDB0000161	inosine 5'-monophosphate (imp)	HMDB0000175	bioa_001	GCST90200395	16:69621701-70931491	0.28307565966778	0.431180478816925	0.511494001504399	2.0
MR-IVW LD	alanine	HMDB0000161	inosine 5'-monophosphate (imp)	HMDB0000175	bioa_001	GCST90200395	17:40568584-41068584	0.070559130179946	0.731652445952186	0.923172678821961	1.0
MR-IVW LD	alanine	HMDB0000161	inosine 5'-monophosphate (imp)	HMDB0000175	bioa_001	GCST90200395	22:18906543-19406543	0.561549728088509	0.790249845180713	0.477333564317888	1.0
MR-IVW LD	cytidine	HMDB0000089	oleate (18:1n9)	HMDB0000207	GCST90200429	M01359	15:85255020-85755020	0.0313900998246972	0.160089509105961	0.844548777837684	1.0
MR-IVW LD	3-ureidopropionate	HMDB0000026	flavin adenine dinucleotide (fad)	HMDB0001248	GCST90200283	GCST90200376	22:24662232-25162232	0.22918387250601	0.138210962382274	0.097273521252697	1.0
MR-IVW LD	adenosine	HMDB0000050	serine	HMDB0000187	M00555	M32315	1:109564880-110064880	0.159899715149256	0.173804038205713	0.357572759228746	1.0
MR-IVW LD	adenosine	HMDB0000050	serine	HMDB0000187	M00555	M32315	6:96128415-96628415	-0.0626445303380742	0.180103024721964	0.727970796961298	1.0
MR-IVW LD	4-acetamidobutanoate	HMDB0003681	3-methyl-2-oxovalerate	HMDB0000491	M01558	GCST90199631	8:18010431-18510431	0.0182787144957006	0.0645049951867245	0.776894006962747	2.0
MR-IVW LD	4-acetamidobutanoate	HMDB0003681	3-methyl-2-oxovalerate	HMDB0000491	M01558	GCST90199631	18:22536478-23036478	0.0296274373231089	0.165301600235055	0.857755058858815	1.0
MR-IVW LD	n1-methyl-2-pyridone-5-carboxamide	HMDB0004193	tryptophan	HMDB0000929	GCST90199778	M00054	2:135485648-135985648	-0.100922811931041	0.189230272370703	0.593802857207704	1.0
MR-IVW LD	arginine	HMDB0000517	asparagine	HMDB0000168	bioa_002	M34283	2:24182937-24682937	0.119440749082848	0.373252340883904	0.748968330553363	1.0
MR-IVW LD	arginine	HMDB0000517	asparagine	HMDB0000168	bioa_002	M34283	2:211333022-211833022	0.281626871754864	0.260765621995243	0.280142180177536	1.0
MR-IVW LD	arginine	HMDB0000517	asparagine	HMDB0000168	bioa_002	M34283	2:219037276-219788019	0.25277704849383	0.284374179555559	0.374062797490881	1.0
MR-IVW LD	arginine	HMDB0000517	asparagine	HMDB0000168	bioa_002	M34283	4:144583533-145083533	0.0464971294641094	0.278982776784666	0.867632334778197	1.0
MR-IVW LD	arginine	HMDB0000517	asparagine	HMDB0000168	bioa_002	M34283	5:177386199-177886199	-0.0879799983162403	0.342144437896489	0.797068494359122	1.0
MR-IVW LD	arginine	HMDB0000517	asparagine	HMDB0000168	bioa_002	M34283	6:131339506-132265729	-0.0006193958926368	0.129735961128203	0.996190689628394	2.0
MR-IVW LD	arginine	HMDB0000517	asparagine	HMDB0000168	bioa_002	M34283	6:135177817-135677817	-0.404578228269222	0.323662582615376	0.211299547333708	1.0
MR-IVW LD	arginine	HMDB0000517	asparagine	HMDB0000168	bioa_002	M34283	6:139590693-140090693	-0.236816128174772	0.284179353809726	0.404656761927285	1.0
MR-IVW LD	arginine	HMDB0000517	asparagine	HMDB0000168	bioa_002	M34283	10:99898951-100398951	0.762773216020988	0.361313628641518	0.0347627626222274	1.0
MR-IVW LD	arginine	HMDB0000517	asparagine	HMDB0000168	bioa_002	M34283	12:46680313-47435518	0.397451938156476	0.305732260120366	0.193600969171221	1.0
MR-IVW LD	arginine	HMDB0000517	asparagine	HMDB0000168	bioa_002	M34283	16:68076200-68576200	-0.498089372544346	0.351592498266597	0.156580407089635	1.0
MR-IVW LD	arginine	HMDB0000517	asparagine	HMDB0000168	bioa_002	M34283	19:12757458-13257458	0.131226716893756	0.196840075340634	0.504985075093846	1.0
MR-IVW LD	alpha-ketoglutarate	HMDB0000208	glutamate	HMDB0000148	GCST90200455	bioa_007	20:44931392-45517926	0.0205407304596421	0.0541796986854957	0.704597068072697	2.0
MR-IVW LD	n-acetylornithine	HMDB0003357	glycine	HMDB0000123	M15630	M32338	2:73124156-74349562	0.049454764334686	0.0251700213355852	0.0494341406836412	2.0
MR-IVW LD	2-hydroxyglutarate	HMDB0059655	cortisone	HMDB0002802	GCST90199865	GCST90200360	2:242459363-242959363	0.164093016863454	0.161752120224381	0.310357524663538	1.0
MR-IVW LD	2-hydroxyglutarate	HMDB0059655	cortisone	HMDB0002802	GCST90199865	GCST90200360	14:91386532-91886532	-0.014782432177956	0.119863615749601	0.901848081594404	1.0
MR-IVW LD	spermidine	HMDB0001257	2-hydroxyglutarate	HMDB0059655	bioa_033	M37253	1:247760300-248289451	-0.0019340458602372	0.100944005972848	0.98471379345498	2.0
MR-IVW LD	2-aminobutyrate	HMDB0000452	adenosine	HMDB0000050	M32348	M00555	2:64958074-65458074	0.0076510006377367	0.122416010203796	0.950164661941509	1.0
MR-IVW LD	2-aminobutyrate	HMDB0000452	adenosine	HMDB0000050	M32348	M00555	4:88993818-89493818	-0.0096560420083204	0.154496672133137	0.950164661941509	1.0
MR-IVW LD	biliverdin	HMDB0001008	n-palmitoyl-sphingosine (d18:1/16:0)	HMDB0004949	M02137	GCST90200336	2:234046650-234918570	-0.0272953657253079	0.0342015385896283	0.424827429410437	1.0
MR-IVW LD	3-(4-hydroxyphenyl)lactate	HMDB0000755	hydroxy-n6,n6,n6-trimethyllysine*	HMDB01422	M32197	GCST90200240	17:79879970-80379970	-0.0579479253239469	0.136490166584493	0.671159272760285	1.0
MR-IVW LD	phenylalanine	HMDB0000159	tyrosine	HMDB0000158	M00064	bioa_021	12:103007876-103507876	-0.128002945233791	0.0428964293678919	0.0028450677176209	1.0
MR-IVW LD	4-acetamidobutanoate	HMDB0003681	biliverdin	HMDB0001008	M01558	M02137	8:18010431-18510431	-0.0769232987434254	0.064856898940535	0.235603931976012	1.0
MR-IVW LD	4-acetamidobutanoate	HMDB0003681	biliverdin	HMDB0001008	M01558	M02137	18:22536478-23036478	-0.0488485558476898	0.18996660607435	0.797068494359123	1.0
MR-IVW LD	phenylalanine	HMDB0000159	tryptophan	HMDB0000929	met-d-Phe	GCST90200441	2:211293055-211793055	0.0432144287041777	0.598555114488635	0.942444407857348	1.0
MR-IVW LD	phenylalanine	HMDB0000159	tryptophan	HMDB0000929	met-d-Phe	GCST90200441	6:17868392-18368392	0.523828499054044	0.640718922962347	0.413606392743157	1.0
MR-IVW LD	phenylalanine	HMDB0000159	tryptophan	HMDB0000929	met-d-Phe	GCST90200441	11:57019429-57519429	-0.493710185695194	0.358238297835557	0.168153469153999	1.0
MR-IVW LD	phenylalanine	HMDB0000159	tryptophan	HMDB0000929	met-d-Phe	GCST90200441	12:56671418-57171418	0.376924870176242	0.646661975228834	0.559975607202028	1.0
MR-IVW LD	phenylalanine	HMDB0000159	tryptophan	HMDB0000929	met-d-Phe	GCST90200441	12:102211009-102721004	-0.453295326879814	0.411761025644728	0.270953275807494	2.0
MR-IVW LD	phenylalanine	HMDB0000159	tryptophan	HMDB0000929	met-d-Phe	GCST90200441	12:102890425-104124563	0.230168355366231	0.116640488812098	0.0484597541195399	12.0
MR-IVW LD	phenylalanine	HMDB0000159	tryptophan	HMDB0000929	met-d-Phe	GCST90200441	12:104125826-104625826	1.13657915376975	0.672594487277839	0.0910579756274143	1.0
MR-IVW LD	phenylalanine	HMDB0000159	tryptophan	HMDB0000929	met-d-Phe	GCST90200441	14:55161744-55661744	0.208248103923386	0.350228797565579	0.552106945752943	1.0
MR-IVW LD	phenylalanine	HMDB0000159	tryptophan	HMDB0000929	met-d-Phe	GCST90200441	14:55670870-56170870	0.90798198467556	0.631761600314167	0.150654782590961	1.0
MR-IVW LD	phenylalanine	HMDB0000159	tryptophan	HMDB0000929	met-d-Phe	GCST90200441	16:16004626-16504626	1.49689116876448	0.664993856586386	0.024386490062408	1.0
MR-IVW LD	7-methylxanthine	HMDB0001991	threonine	HMDB0000167	M34390	bioa_019	5:168189476-168689476	0.0143174635457116	0.078667382119299	0.855582725900949	1.0
MR-IVW LD	aspartate	HMDB0000191	leucine	HMDB0000687	bioa_004	bioa_011	2:211431243-211931243	0.2474710822969	0.102049930844083	0.0153083867547474	1.0
MR-IVW LD	aspartate	HMDB0000191	leucine	HMDB0000687	bioa_004	bioa_011	4:178111051-178611051	0.0075942647773746	0.0334549109135461	0.820423742168509	1.0
MR-IVW LD	aspartate	HMDB0000191	leucine	HMDB0000687	bioa_004	bioa_011	12:101969766-102469766	0.036345236611002	0.0506907065704365	0.473374096659438	1.0
MR-IVW LD	cytidine	HMDB0000089	asparagine	HMDB0000168	GCST90200429	M34283	15:85255020-85755020	-0.221153485947454	0.160145627755053	0.167293602655169	1.0
MR-IVW LD	creatine	HMDB0000064	alpha-ketoglutarate	HMDB0000208	GCST90200323	GCST90200455	2:211290507-211790507	0.163075821353674	0.0753541764922293	0.0304547938108983	1.0
MR-IVW LD	creatine	HMDB0000064	alpha-ketoglutarate	HMDB0000208	GCST90200323	GCST90200455	15:45404327-45904327	0.207522834104881	0.138601217672841	0.134324164378308	1.0
MR-IVW LD	valine	HMDB0000883	arachidonate (20:4n6)	HMDB0001043	M01649	GCST90200358	4:88976422-89476422	0.17302405467099	0.149319635543082	0.246558302966396	1.0
MR-IVW LD	glycine	HMDB0000123	dimethylglycine	HMDB0000092	bioa_008	GCST90200424	1:75967169-76725029	0.429690448834586	0.352398979579995	0.222719180718892	1.0
MR-IVW LD	glycine	HMDB0000123	dimethylglycine	HMDB0000092	bioa_008	GCST90200424	1:120004506-120504506	-0.420867396062326	0.460323438418694	0.36056644709977	1.0
MR-IVW LD	glycine	HMDB0000123	dimethylglycine	HMDB0000092	bioa_008	GCST90200424	2:165258389-165758389	0.294039736290351	0.516405080597625	0.569086446663331	1.0
MR-IVW LD	glycine	HMDB0000123	dimethylglycine	HMDB0000092	bioa_008	GCST90200424	2:210575251-212439946	-0.112402025620148	0.0526430338405594	0.0327468177050077	6.0
MR-IVW LD	glycine	HMDB0000123	dimethylglycine	HMDB0000092	bioa_008	GCST90200424	3:125660381-126160381	0.263745621547999	0.271090615986374	0.330600142382835	1.0
MR-IVW LD	glycine	HMDB0000123	dimethylglycine	HMDB0000092	bioa_008	GCST90200424	5:89976061-90476061	-0.69777601209722	0.568259549258873	0.219477829076513	1.0
MR-IVW LD	glycine	HMDB0000123	dimethylglycine	HMDB0000092	bioa_008	GCST90200424	5:131494202-131994202	-0.564507661485982	0.513823632035754	0.271924727015242	1.0
MR-IVW LD	glycine	HMDB0000123	dimethylglycine	HMDB0000092	bioa_008	GCST90200424	6:160525578-161025578	-1.15064398063879	0.515825908668092	0.0257021479640006	1.0
MR-IVW LD	glycine	HMDB0000123	dimethylglycine	HMDB0000092	bioa_008	GCST90200424	7:55797215-56297215	-0.127037060471464	0.341564596425615	0.709947278493443	1.0
MR-IVW LD	glycine	HMDB0000123	dimethylglycine	HMDB0000092	bioa_008	GCST90200424	8:8933358-9433358	0.362351950366963	0.311064452984121	0.244068623909482	1.0
MR-IVW LD	glycine	HMDB0000123	dimethylglycine	HMDB0000092	bioa_008	GCST90200424	8:126232077-126732077	-0.240427679327755	0.310860343392521	0.43926991293748	1.0
MR-IVW LD	glycine	HMDB0000123	dimethylglycine	HMDB0000092	bioa_008	GCST90200424	9:5720079-6894932	0.0190695834844101	0.193987611115888	0.921691616866862	3.0
MR-IVW LD	glycine	HMDB0000123	dimethylglycine	HMDB0000092	bioa_008	GCST90200424	10:64798306-65575478	-1.73722906585944	0.445283745337203	9.56388012250337e-05	1.0
MR-IVW LD	glycine	HMDB0000123	dimethylglycine	HMDB0000092	bioa_008	GCST90200424	12:46859387-47359387	0.0263066952054987	0.435010687367369	0.951778381268369	1.0
MR-IVW LD	glycine	HMDB0000123	dimethylglycine	HMDB0000092	bioa_008	GCST90200424	12:56611458-57111458	1.69145645055191	0.571768733950318	0.0030935318414852	1.0
MR-IVW LD	glycine	HMDB0000123	dimethylglycine	HMDB0000092	bioa_008	GCST90200424	15:58217095-58717095	1.64549426992174	0.526929477595974	0.0017914070761232	1.0
MR-IVW LD	glycine	HMDB0000123	dimethylglycine	HMDB0000092	bioa_008	GCST90200424	16:80861176-81361176	0.251282637295575	0.232673076633574	0.280150382107047	1.0
MR-IVW LD	glycine	HMDB0000123	dimethylglycine	HMDB0000092	bioa_008	GCST90200424	17:45188952-45974996	-0.745332663720906	0.488460164339462	0.127039207698696	1.0
MR-IVW LD	glycine	HMDB0000123	dimethylglycine	HMDB0000092	bioa_008	GCST90200424	19:17984588-18484588	-1.61801187411821	0.527475914404602	0.002158855225297	1.0
MR-IVW LD	phosphate	HMDB0001429	7-methylxanthine	HMDB0001991	GCST90200393	M34390	1:21570042-22070042	-0.107441548963091	0.21090378129792	0.610448075861919	1.0
MR-IVW LD	serine	HMDB0000187	pantothenate	HMDB0000210	bioa_018	M01508	1:11610843-12110843	-0.3829138806994	0.362215833094027	0.290446394323729	1.0
MR-IVW LD	serine	HMDB0000187	pantothenate	HMDB0000210	bioa_018	M01508	1:119427250-120522606	0.0076149718451412	0.0903603736893799	0.932839096696396	3.0
MR-IVW LD	serine	HMDB0000187	pantothenate	HMDB0000210	bioa_018	M01508	2:27480940-27980940	-0.856658351654845	0.204340524247944	2.76131129057926e-05	1.0
MR-IVW LD	serine	HMDB0000187	pantothenate	HMDB0000210	bioa_018	M01508	2:211315692-212076215	-0.210453676276958	0.152243084966311	0.166863357885142	1.0
MR-IVW LD	serine	HMDB0000187	pantothenate	HMDB0000210	bioa_018	M01508	3:125660381-126160381	-0.244018289109218	0.373204442167041	0.513210927875977	1.0
MR-IVW LD	serine	HMDB0000187	pantothenate	HMDB0000210	bioa_018	M01508	7:55551853-56922308	-0.129114324453584	0.116710630211255	0.26860650063341	2.0
MR-IVW LD	serine	HMDB0000187	pantothenate	HMDB0000210	bioa_018	M01508	8:126232621-126732621	-0.0477147380847734	0.310145797551031	0.877731041501718	1.0
MR-IVW LD	serine	HMDB0000187	pantothenate	HMDB0000210	bioa_018	M01508	10:65065800-65565800	-0.0705208093644407	0.366708208695105	0.8475011932681	1.0
MR-IVW LD	7-methylxanthine	HMDB0001991	tyrosine	HMDB0000158	M34390	met-d-Tyr	5:168189476-168689476	0.0281595386002405	0.039707181455757	0.478212788426978	1.0
MR-IVW LD	flavin adenine dinucleotide (fad)	HMDB0001248	cytosine	HMDB0000630	GCST90200376	GCST90200433	2:69949756-70738470	-0.0334644514093569	0.0467966897180483	0.474545424085978	2.0
MR-IVW LD	3-aminoisobutyrate	HMDB0002166	phosphate	HMDB0001429	GCST90200310	M11438	5:34511619-35593952	-0.0015145546758845	0.0287513632641271	0.957988735238325	3.0
MR-IVW LD	3-aminoisobutyrate	HMDB0002166	phosphate	HMDB0001429	GCST90200310	M11438	12:89320-602261	-0.191940559209472	0.0959702796047358	0.0455002638963584	1.0
MR-IVW LD	glycerophosphoethanolamine	HMDB0000114	hydroxy-n6,n6,n6-trimethyllysine*	HMDB01422	GCST90199808	GCST90200240	1:40156715-40656715	-0.275387819587933	0.17800509378506	0.121844363566509	1.0
MR-IVW LD	glycerophosphoethanolamine	HMDB0000114	hydroxy-n6,n6,n6-trimethyllysine*	HMDB01422	GCST90199808	GCST90200240	22:24208096-24708096	0.249322253559029	0.121163208413378	0.0396151990344135	1.0
MR-IVW LD	mannose	HMDB0000169	glutamine	HMDB0000641	M00584	M00053	2:27182547-28770083	0.288612822481203	0.0556972113560213	2.19733356547648e-07	1.0
MR-IVW LD	caffeine	HMDB0001847	7-methylxanthine	HMDB0001991	M00569	M34390	7:17037106-17537106	-0.337209214527662	0.154069727327294	0.0286201615242361	1.0
MR-IVW LD	caffeine	HMDB0001847	7-methylxanthine	HMDB0001991	M00569	M34390	15:74777880-75277880	-0.620051002001906	0.178370836192329	0.0005085909269816	1.0
MR-IVW LD	tryptophan	HMDB0000929	n-acetylglucosaminylasparagine	HMDB0000489	bioa_020	GCST90200316	4:156560755-157060755	0.202355775685503	0.154596327951574	0.190558054326089	1.0
MR-IVW LD	tryptophan	HMDB0000929	n-acetylglucosaminylasparagine	HMDB0000489	bioa_020	GCST90200316	6:111336667-112095774	-0.0917150006699583	0.187484566466222	0.624709357397622	1.0
MR-IVW LD	leucine	HMDB0000687	bilirubin (z,z)	HMDB0000054	met-d-Leu	GCST90200704	2:27480940-28253616	0.7670616616657	0.507245995394791	0.130480851485684	1.0
MR-IVW LD	leucine	HMDB0000687	bilirubin (z,z)	HMDB0000054	met-d-Leu	GCST90200704	2:64975088-65475088	0.233584234309188	0.673098829717782	0.728570178930955	1.0
MR-IVW LD	leucine	HMDB0000687	bilirubin (z,z)	HMDB0000054	met-d-Leu	GCST90200704	2:165251927-165751927	-0.0140324311030414	0.471284295572947	0.976246596534751	1.0
MR-IVW LD	leucine	HMDB0000687	bilirubin (z,z)	HMDB0000054	met-d-Leu	GCST90200704	4:86953335-87453335	0.3781037974829	0.607276226420138	0.533532670429637	1.0
MR-IVW LD	leucine	HMDB0000687	bilirubin (z,z)	HMDB0000054	met-d-Leu	GCST90200704	4:87663610-88163610	0.660209994352089	0.6219164643844	0.288429381074568	1.0
MR-IVW LD	leucine	HMDB0000687	bilirubin (z,z)	HMDB0000054	met-d-Leu	GCST90200704	4:88670985-89475171	0.107363986642318	0.148365068882279	0.469282273508654	3.0
MR-IVW LD	leucine	HMDB0000687	bilirubin (z,z)	HMDB0000054	met-d-Leu	GCST90200704	8:76204025-76704025	-0.0916701911576482	0.662607414281532	0.889965653365227	1.0
MR-IVW LD	leucine	HMDB0000687	bilirubin (z,z)	HMDB0000054	met-d-Leu	GCST90200704	12:56220625-57115338	0.0310592875125705	0.39397547556281	0.937163398531496	2.0
MR-IVW LD	leucine	HMDB0000687	bilirubin (z,z)	HMDB0000054	met-d-Leu	GCST90200704	16:69315747-70908300	-0.202195575725083	0.254513574792265	0.426939756859769	1.0
MR-IVW LD	leucine	HMDB0000687	bilirubin (z,z)	HMDB0000054	met-d-Leu	GCST90200704	16:71899923-72399923	0.052275781082647	0.383555971826452	0.891590096402071	1.0
MR-IVW LD	leucine	HMDB0000687	bilirubin (z,z)	HMDB0000054	met-d-Leu	GCST90200704	17:6935779-7435779	-0.0937384908266155	0.395781438597998	0.812777753137098	1.0
MR-IVW LD	leucine	HMDB0000687	bilirubin (z,z)	HMDB0000054	met-d-Leu	GCST90200704	19:49054215-49554215	-0.872177405101191	0.509775509105491	0.0870986740305241	1.0
MR-IVW LD	alpha-ketoglutaramate*	HMDB0001552	orotate	HMDB0000226	GCST90199885	GCST90200392	3:99879368-100379368	-0.129900522172536	0.126331252648621	0.303830711817748	1.0
MR-IVW LD	bilirubin (z,z)	HMDB0000054	ornithine	HMDB0000214	GCST90200704	bioa_014	2:233988949-235124783	-0.0064456574627859	0.0132325583086653	0.626183272746956	2.0
MR-IVW LD	bilirubin (z,z)	HMDB0000054	ornithine	HMDB0000214	GCST90200704	bioa_014	12:21093886-21593886	0.0601458770425887	0.0753707732363275	0.42487049011198	1.0
MR-IVW LD	leucine	HMDB0000687	hypoxanthine	HMDB0000157	met-d-Leu	M03127	2:27480940-28253616	-0.301936194132735	0.345069936151699	0.381573905705024	1.0
MR-IVW LD	leucine	HMDB0000687	hypoxanthine	HMDB0000157	met-d-Leu	M03127	2:64975088-65475088	0.687176816867064	0.738078803301663	0.351835727228351	1.0
MR-IVW LD	leucine	HMDB0000687	hypoxanthine	HMDB0000157	met-d-Leu	M03127	2:165251927-165751927	0.329045109577024	0.514132983714099	0.522172599385723	1.0
MR-IVW LD	leucine	HMDB0000687	hypoxanthine	HMDB0000157	met-d-Leu	M03127	3:135548658-136048658	-0.696420526071457	0.744449527869487	0.349538991650091	1.0
MR-IVW LD	leucine	HMDB0000687	hypoxanthine	HMDB0000157	met-d-Leu	M03127	4:88670985-89475171	0.11641646545063	0.17912670995788	0.515749545545148	2.0
MR-IVW LD	leucine	HMDB0000687	hypoxanthine	HMDB0000157	met-d-Leu	M03127	8:76204025-76704025	-0.751739153536985	0.728959179187377	0.302423598900006	1.0
MR-IVW LD	leucine	HMDB0000687	hypoxanthine	HMDB0000157	met-d-Leu	M03127	12:56220625-57115338	0.520060470716287	0.433587457494594	0.230358398137495	2.0
MR-IVW LD	leucine	HMDB0000687	hypoxanthine	HMDB0000157	met-d-Leu	M03127	12:111660219-112160219	1.80094936325196	0.69714168900076	0.0097850732044701	1.0
MR-IVW LD	leucine	HMDB0000687	hypoxanthine	HMDB0000157	met-d-Leu	M03127	16:69315747-70908300	0.262668449880776	0.276493105137659	0.342112252616964	1.0
MR-IVW LD	leucine	HMDB0000687	hypoxanthine	HMDB0000157	met-d-Leu	M03127	16:71899923-72399923	-0.103055690113606	0.44166724334403	0.815502576593792	1.0
MR-IVW LD	leucine	HMDB0000687	hypoxanthine	HMDB0000157	met-d-Leu	M03127	19:49054215-49554215	0.51274768056105	0.671876271079999	0.445369236139699	1.0
MR-IVW LD	leucine	HMDB0000687	hypoxanthine	HMDB0000157	met-d-Leu	M03127	22:18665282-19165282	-0.0857966454425571	0.707822324901119	0.903523023570041	1.0
MR-IVW LD	alpha-ketoglutaramate*	HMDB0001552	alpha-ketoglutarate	HMDB0000208	GCST90199885	GCST90200455	3:99879368-100379368	0.049935752464025	0.125690441270132	0.691152464768281	1.0
MR-IVW LD	1-(1-enyl-stearoyl)-2-arachidonoyl-gpe (p-18:0/20:4)*	HMDB0005779	glutamine	HMDB0000641	GCST90200058	met-d-Gln	11:61307803-62000560	0.0131969774769608	0.0150861120074692	0.381695482297561	2.0
MR-IVW LD	1-(1-enyl-stearoyl)-2-arachidonoyl-gpe (p-18:0/20:4)*	HMDB0005779	glutamine	HMDB0000641	GCST90200058	met-d-Gln	19:45162079-45662079	0.0674606662789322	0.0488543416549142	0.167324150751076	1.0
MR-IVW LD	1-(1-enyl-stearoyl)-2-arachidonoyl-gpe (p-18:0/20:4)*	HMDB0005779	glutamine	HMDB0000641	GCST90200058	met-d-Gln	19:55491205-55991205	-0.0067582685507412	0.0489803329466122	0.890256833783133	1.0
MR-IVW LD	kynurenate	HMDB0000715	creatine	HMDB0000064	GCST90200454	GCST90200323	1:241463402-241963402	0.0576846077678314	0.0520417797654409	0.267676670420126	1.0
MR-IVW LD	kynurenate	HMDB0000715	creatine	HMDB0000064	GCST90200454	GCST90200323	4:170711647-171211647	-0.111830631156981	0.132535228794067	0.39879211821352	1.0
MR-IVW LD	kynurenate	HMDB0000715	creatine	HMDB0000064	GCST90200454	GCST90200323	16:58517848-59017848	0.0476427412099227	0.151715289833843	0.753500312524456	1.0
MR-IVW LD	urate	HMDB0000289	n-acetylglucosaminylasparagine	HMDB0000489	M01604	GCST90200316	4:9676051-10553081	-0.0385864885983982	0.0483011439407673	0.424363950159996	1.0
MR-IVW LD	3-methyl-2-oxobutyrate	HMDB0000019	spermidine	HMDB0001257	GCST90199677	GCST90200423	4:88953670-89453670	0.0523080840012562	0.129899930764527	0.687183762789073	1.0
MR-IVW LD	mannose	HMDB0000169	allantoin	HMDB0000462	GCST90200435	M01107	2:27176853-28662558	-0.129092948244909	0.114197608062804	0.258293064655505	1.0
MR-IVW LD	ornithine	HMDB0000214	n-formylanthranilic acid	HMDB0004089	bioa_014	GCST90199960	2:219037276-219805573	-0.0523488186484413	0.316747823953775	0.868731704727706	1.0
MR-IVW LD	ornithine	HMDB0000214	n-formylanthranilic acid	HMDB0004089	bioa_014	GCST90199960	4:144415809-145209327	-0.253003784066749	0.285147373563843	0.374931525946633	1.0
MR-IVW LD	ornithine	HMDB0000214	n-formylanthranilic acid	HMDB0004089	bioa_014	GCST90199960	6:131638147-132138147	-0.0178038858065506	0.256759960994498	0.944718521593559	1.0
MR-IVW LD	ornithine	HMDB0000214	n-formylanthranilic acid	HMDB0004089	bioa_014	GCST90199960	10:97138162-97638162	0.521102353332122	0.342460960362172	0.12809926695646	1.0
MR-IVW LD	ornithine	HMDB0000214	n-formylanthranilic acid	HMDB0004089	bioa_014	GCST90199960	12:46964292-47464292	0.222471970863026	0.313896962776658	0.478484577022341	1.0
MR-IVW LD	ornithine	HMDB0000214	n-formylanthranilic acid	HMDB0004089	bioa_014	GCST90199960	12:132819894-133319894	0.578005155782426	0.365665512272087	0.113948099425391	1.0
MR-IVW LD	ornithine	HMDB0000214	n-formylanthranilic acid	HMDB0004089	bioa_014	GCST90199960	19:12789284-13289284	-0.179155084723701	0.316544086646768	0.571412825743911	1.0
MR-IVW LD	glutamate	HMDB0000148	n-acetylaspartate (naa)	HMDB0000812	bioa_007	GCST90199665	12:121174861-121674861	0.624834626515763	0.338796969453266	0.0651431393228601	1.0
MR-IVW LD	serine	HMDB0000187	guanidinoacetate	HMDB0000128	bioa_018	GCST90200384	1:11610843-12110843	0.0055601422255953	0.337712340455355	0.986864112769798	1.0
MR-IVW LD	serine	HMDB0000187	guanidinoacetate	HMDB0000128	bioa_018	GCST90200384	1:119427250-120522606	-0.0768135993931786	0.0829946045199065	0.354692772628205	5.0
MR-IVW LD	serine	HMDB0000187	guanidinoacetate	HMDB0000128	bioa_018	GCST90200384	2:27480940-27980940	0.540859948599692	0.303973516689368	0.0751906608605592	1.0
MR-IVW LD	serine	HMDB0000187	guanidinoacetate	HMDB0000128	bioa_018	GCST90200384	2:211315692-212076215	0.604711759094502	0.141795438376868	2.00191501817063e-05	1.0
MR-IVW LD	serine	HMDB0000187	guanidinoacetate	HMDB0000128	bioa_018	GCST90200384	3:125660381-126160381	-0.779668093820054	0.347834769096077	0.0249943642370257	1.0
MR-IVW LD	serine	HMDB0000187	guanidinoacetate	HMDB0000128	bioa_018	GCST90200384	7:55551853-56922308	0.416705082605552	0.126967601071556	0.0010308104499238	1.0
MR-IVW LD	serine	HMDB0000187	guanidinoacetate	HMDB0000128	bioa_018	GCST90200384	8:126232621-126732621	0.18630065545596	0.28913541693103	0.519356909001153	1.0
MR-IVW LD	serine	HMDB0000187	guanidinoacetate	HMDB0000128	bioa_018	GCST90200384	10:65065800-65565800	0.237609289464667	0.341864997818945	0.487031258327513	1.0
MR-IVW LD	alpha-ketoglutarate	HMDB0000208	cytosine	HMDB0000630	GCST90200455	GCST90200433	20:44931392-45517926	-0.0770751008707966	0.0892881027801752	0.38801759812723	3.0
MR-IVW LD	acetylphosphate	HMDB0001494	leucine	HMDB0000687	M15488	met-d-Leu	1:109564880-110064880	-0.0628521008223201	0.0439244695883064	0.152455109866434	1.0
MR-IVW LD	acetylphosphate	HMDB0001494	leucine	HMDB0000687	M15488	met-d-Leu	6:96128415-96628415	0.0036100800696491	0.0455145327248814	0.936780417095873	1.0
MR-IVW LD	histidine	HMDB0000177	docosahexaenoate (dha; 22:6n3)	HMDB0002183	M00059	GCST90199651	4:9731889-10602550	0.2194280937722	0.129424861133515	0.0899978313963432	1.0
MR-IVW LD	n-formylanthranilic acid	HMDB0004089	choline	HMDB0000097	GCST90199960	GCST90200327	2:143548189-144048189	-0.219830447280265	0.116214043468082	0.0585443387516667	1.0
MR-IVW LD	n-formylanthranilic acid	HMDB0004089	choline	HMDB0000097	GCST90199960	GCST90200327	17:75643177-76448530	0.025984617493059	0.0309181907201717	0.400666564562362	1.0
MR-IVW LD	gluconate	HMDB0000625	citrulline	HMDB0000904	GCST90200373	M02132	4:99521223-100894070	0.0597815466241652	0.152775063595089	0.695572285478057	1.0
MR-IVW LD	citrulline	HMDB0000904	paraxanthine	HMDB0001860	M02132	GCST90199654	10:97115163-97871266	0.116029698719412	0.159929441394986	0.468141936000997	1.0
MR-IVW LD	tyrosine	HMDB0000158	aspartate	HMDB0000191	bioa_021	GCST90200370	4:99820973-100320973	1.26562971030439	0.5501545231585	0.0214199885138127	1.0
MR-IVW LD	tyrosine	HMDB0000158	aspartate	HMDB0000191	bioa_021	GCST90200370	6:111242119-112017012	0.199520224095084	0.146146964945635	0.17218936514848	2.0
MR-IVW LD	tyrosine	HMDB0000158	aspartate	HMDB0000191	bioa_021	GCST90200370	6:112114361-112614361	0.854983931534209	0.571432332101733	0.13459840974707	1.0
MR-IVW LD	tyrosine	HMDB0000158	aspartate	HMDB0000191	bioa_021	GCST90200370	7:27926305-28426305	0.292581314961143	0.467155407033743	0.531115542258972	1.0
MR-IVW LD	tyrosine	HMDB0000158	aspartate	HMDB0000191	bioa_021	GCST90200370	10:64816186-65575478	0.698069354208024	0.465032371482764	0.133324548586795	1.0
MR-IVW LD	tyrosine	HMDB0000158	aspartate	HMDB0000191	bioa_021	GCST90200370	11:61310081-61810081	1.43436842339975	0.552833381758593	0.0094707573274183	1.0
MR-IVW LD	tyrosine	HMDB0000158	aspartate	HMDB0000191	bioa_021	GCST90200370	12:46678393-47435518	0.736681408531827	0.433693732408921	0.0893905618174079	1.0
MR-IVW LD	tyrosine	HMDB0000158	aspartate	HMDB0000191	bioa_021	GCST90200370	12:56615040-57115040	0.128004811904064	0.333532974539939	0.701138119321182	1.0
MR-IVW LD	tyrosine	HMDB0000158	aspartate	HMDB0000191	bioa_021	GCST90200370	12:57594049-58094049	0.0348762176358006	0.500822440214439	0.94448187885207	1.0
MR-IVW LD	tyrosine	HMDB0000158	aspartate	HMDB0000191	bioa_021	GCST90200370	12:59727701-60227701	0.828899262099172	0.488791677619774	0.0899213071538561	1.0
MR-IVW LD	tyrosine	HMDB0000158	aspartate	HMDB0000191	bioa_021	GCST90200370	12:120845172-121674861	-0.298750197775378	0.451729638132701	0.508389584109175	1.0
MR-IVW LD	tyrosine	HMDB0000158	aspartate	HMDB0000191	bioa_021	GCST90200370	12:122092964-122592964	0.578703703527189	0.523019475493884	0.268524511301942	1.0
MR-IVW LD	tyrosine	HMDB0000158	aspartate	HMDB0000191	bioa_021	GCST90200370	15:60649639-61149639	-1.18853726403144	0.562662026424946	0.0346567246799556	1.0
MR-IVW LD	tyrosine	HMDB0000158	aspartate	HMDB0000191	bioa_021	GCST90200370	16:71153235-72438683	-0.251310785560435	0.250681451950327	0.316097102089	2.0
MR-IVW LD	tyrosine	HMDB0000158	spermidine	HMDB0001257	met-d-Tyr	bioa_033	2:211293055-211793055	-0.300663057376472	0.405206276787703	0.458087335592116	1.0
MR-IVW LD	tyrosine	HMDB0000158	spermidine	HMDB0001257	met-d-Tyr	bioa_033	3:135701113-136607693	0.840639802558769	0.340064645048047	0.0134359516326001	1.0
MR-IVW LD	tyrosine	HMDB0000158	spermidine	HMDB0001257	met-d-Tyr	bioa_033	3:186140627-186640627	0.446287825434921	0.363722759115663	0.219822590918467	1.0
MR-IVW LD	tyrosine	HMDB0000158	spermidine	HMDB0001257	met-d-Tyr	bioa_033	4:99789651-100289651	-0.0113650255256497	0.291410910914145	0.968890388615018	1.0
MR-IVW LD	tyrosine	HMDB0000158	spermidine	HMDB0001257	met-d-Tyr	bioa_033	5:89941256-90441256	0.329192435280322	0.444254298623916	0.458693440315843	1.0
MR-IVW LD	tyrosine	HMDB0000158	spermidine	HMDB0001257	met-d-Tyr	bioa_033	6:43031486-43531486	-0.251826566228031	0.436441189303348	0.563939455522083	1.0
MR-IVW LD	tyrosine	HMDB0000158	spermidine	HMDB0001257	met-d-Tyr	bioa_033	6:110683901-112778738	0.0984636655765182	0.063110135227893	0.118715498310889	14.0
MR-IVW LD	tyrosine	HMDB0000158	spermidine	HMDB0001257	met-d-Tyr	bioa_033	7:27916442-28416442	0.0190813447647423	0.353358236384174	0.956935164243227	1.0
MR-IVW LD	tyrosine	HMDB0000158	spermidine	HMDB0001257	met-d-Tyr	bioa_033	8:126236230-126736230	-0.0567426231559219	0.301822463595346	0.850876651180292	1.0
MR-IVW LD	tyrosine	HMDB0000158	spermidine	HMDB0001257	met-d-Tyr	bioa_033	9:21884651-22384651	-0.275869602352239	0.444234464335326	0.534599623177982	1.0
MR-IVW LD	tyrosine	HMDB0000158	spermidine	HMDB0001257	met-d-Tyr	bioa_033	10:64760672-65511176	0.385588797005451	0.30481327826518	0.205871327869207	1.0
MR-IVW LD	tyrosine	HMDB0000158	spermidine	HMDB0001257	met-d-Tyr	bioa_033	11:8005408-8505408	0.475767621007669	0.389335205407256	0.221707626986586	1.0
MR-IVW LD	tyrosine	HMDB0000158	spermidine	HMDB0001257	met-d-Tyr	bioa_033	11:61320783-61820783	-0.117314003646001	0.343023402473684	0.732350892258681	1.0
MR-IVW LD	tyrosine	HMDB0000158	spermidine	HMDB0001257	met-d-Tyr	bioa_033	12:21081549-21581549	-0.310391864183075	0.254003162179275	0.221707626986586	1.0
MR-IVW LD	tyrosine	HMDB0000158	spermidine	HMDB0001257	met-d-Tyr	bioa_033	12:46690648-47449549	0.678918750718163	0.277336090979639	0.0143651655590071	1.0
MR-IVW LD	tyrosine	HMDB0000158	spermidine	HMDB0001257	met-d-Tyr	bioa_033	12:56615040-57115040	-0.394273626860505	0.207621709773831	0.0575644759886939	1.0
MR-IVW LD	tyrosine	HMDB0000158	spermidine	HMDB0001257	met-d-Tyr	bioa_033	12:59740603-60240603	0.358625503447582	0.468179508417209	0.443676302185037	1.0
MR-IVW LD	tyrosine	HMDB0000158	spermidine	HMDB0001257	met-d-Tyr	bioa_033	12:121174574-121674574	0.106789078162631	0.181923472168026	0.557203706715675	1.0
MR-IVW LD	tyrosine	HMDB0000158	spermidine	HMDB0001257	met-d-Tyr	bioa_033	12:122076812-122576812	-0.405262110350374	0.389300778434555	0.297875548235001	1.0
MR-IVW LD	tyrosine	HMDB0000158	spermidine	HMDB0001257	met-d-Tyr	bioa_033	14:69023905-69523905	0.13348019610726	0.480144590313907	0.781012358752907	1.0
MR-IVW LD	tyrosine	HMDB0000158	spermidine	HMDB0001257	met-d-Tyr	bioa_033	14:102441854-102941854	0.246033610043999	0.430128688888106	0.567321974653087	1.0
MR-IVW LD	tyrosine	HMDB0000158	spermidine	HMDB0001257	met-d-Tyr	bioa_033	16:70194094-72795019	0.0707023743743387	0.103854817297894	0.496010147253102	7.0
MR-IVW LD	tyrosine	HMDB0000158	spermidine	HMDB0001257	met-d-Tyr	bioa_033	16:79505446-80005446	0.0035135923315408	0.439199041442603	0.993616991599073	1.0
MR-IVW LD	tyrosine	HMDB0000158	spermidine	HMDB0001257	met-d-Tyr	bioa_033	19:45175460-45675460	-0.142562916917285	0.435972222988652	0.743667885213541	1.0
MR-IVW LD	tyrosine	HMDB0000158	spermidine	HMDB0001257	met-d-Tyr	bioa_033	20:42792364-43292364	0.803407231681568	0.43193937187181	0.0628855259615049	1.0
MR-IVW LD	tyrosine	HMDB0000158	spermidine	HMDB0001257	met-d-Tyr	bioa_033	22:31926825-32426825	-0.660617574387132	0.468191052010727	0.158244614020308	1.0
MR-IVW LD	tyrosine	HMDB0000158	spermidine	HMDB0001257	met-d-Tyr	bioa_033	22:44074855-44574855	0.352633974873613	0.448073665658971	0.43128186615974	1.0
MR-IVW LD	citrulline	HMDB0000904	pyruvate	HMDB0000243	M02132	M00599	10:97115163-97871266	-0.204492257872154	0.166447186640125	0.21923253328133	1.0
MR-IVW LD	cystathionine	HMDB0000099	citrate	HMDB0000094	GCST90200383	met-d-Citrate	1:70631670-71131670	0.0216239534508272	0.0219487265259789	0.324524317403807	1.0
MR-IVW LD	cystathionine	HMDB0000099	citrate	HMDB0000094	GCST90200383	met-d-Citrate	19:33152807-33652807	0.0190283252477673	0.0437677175565649	0.663738758922971	1.0
MR-IVW LD	n-acetylglucosaminylasparagine	HMDB0000489	n-palmitoyl-sphingosine (d18:1/16:0)	HMDB0004949	GCST90200316	GCST90200336	4:178111987-178611987	0.182846350001129	0.109911979175342	0.0961982478599556	1.0
MR-IVW LD	n-acetylglucosaminylasparagine	HMDB0000489	n-palmitoyl-sphingosine (d18:1/16:0)	HMDB0004949	GCST90200316	GCST90200336	6:167457759-167966043	0.0094810349778801	0.0379271176364418	0.802602527669421	4.0
MR-IVW LD	n-acetylglucosaminylasparagine	HMDB0000489	n-palmitoyl-sphingosine (d18:1/16:0)	HMDB0004949	GCST90200316	GCST90200336	14:94594947-95094947	0.240559119159733	0.129022947183937	0.0622560516901292	1.0
MR-IVW LD	n-acetylglucosaminylasparagine	HMDB0000489	n-palmitoyl-sphingosine (d18:1/16:0)	HMDB0004949	GCST90200316	GCST90200336	17:64055051-64555051	0.215500082066909	0.127013660898637	0.0897593444620871	1.0
MR-IVW LD	uridine	HMDB0000296	guanidinoacetate	HMDB0000128	M00606	GCST90200384	1:20665172-21165172	0.0500504166181496	0.169431473150118	0.767686712852364	1.0
MR-IVW LD	uridine	HMDB0000296	guanidinoacetate	HMDB0000128	M00606	GCST90200384	7:47852911-48352911	-0.219511484972284	0.171210179821496	0.199801600454421	1.0
MR-IVW LD	uridine	HMDB0000296	guanidinoacetate	HMDB0000128	M00606	GCST90200384	22:50721752-51221752	0.0343158237026451	0.160660423359056	0.830865031932041	1.0
MR-IVW LD	kynurenine	HMDB0000684	asparagine	HMDB0000168	bioa_027	M34283	1:241473615-241973615	0.399658752266046	0.293866729607387	0.17382992389417	1.0
MR-IVW LD	kynurenine	HMDB0000684	asparagine	HMDB0000168	bioa_027	M34283	5:131338151-131838151	-0.767111292484409	0.373189277424847	0.0398253754995503	1.0
MR-IVW LD	kynurenine	HMDB0000684	asparagine	HMDB0000168	bioa_027	M34283	5:176563404-177063404	0.84292866145625	0.334495500577877	0.0117354834306652	1.0
MR-IVW LD	kynurenine	HMDB0000684	asparagine	HMDB0000168	bioa_027	M34283	8:39556267-40056267	-0.0635367654877775	0.190610296463333	0.738882680363527	1.0
MR-IVW LD	kynurenine	HMDB0000684	asparagine	HMDB0000168	bioa_027	M34283	12:111111298-111611298	-0.34791012524377	0.321147807917324	0.278660494899241	1.0
MR-IVW LD	kynurenine	HMDB0000684	asparagine	HMDB0000168	bioa_027	M34283	12:111634608-113433486	-0.0565839248202753	0.145501520966424	0.697358341877479	1.0
MR-IVW LD	kynurenine	HMDB0000684	asparagine	HMDB0000168	bioa_027	M34283	16:87568569-88128476	-0.0852020670939085	0.0847238254434938	0.314586507256264	2.0
MR-IVW LD	glutamine	HMDB0000641	thyroxine	HMDB0000248	GCST90200419	GCST90200293	12:56335248-57115338	0.0690636187138477	0.0673542302524485	0.305184354810678	1.0
MR-IVW LD	3-aminoisobutyrate	HMDB0002166	adenosine 5'-monophosphate (amp)	HMDB0000045	GCST90200310	GCST90200356	3:66115384-66615384	-0.0700099633441169	0.166585419266875	0.674292129065325	1.0
MR-IVW LD	3-aminoisobutyrate	HMDB0002166	adenosine 5'-monophosphate (amp)	HMDB0000045	GCST90200310	GCST90200356	5:34511619-35593952	-0.0142558358835116	0.0252293838376888	0.572040495995286	7.0
MR-IVW LD	3-aminoisobutyrate	HMDB0002166	adenosine 5'-monophosphate (amp)	HMDB0000045	GCST90200310	GCST90200356	5:35822024-36322024	-0.0904233306836021	0.167804789087173	0.589983286477592	1.0
MR-IVW LD	3-aminoisobutyrate	HMDB0002166	adenosine 5'-monophosphate (amp)	HMDB0000045	GCST90200310	GCST90200356	12:89320-602261	0.0200063975239925	0.0787761545971844	0.799522485704596	2.0
MR-IVW LD	bilirubin (e,e)*	HMDB0240584	bilirubin (e,e)*	HMDB0240584	M32586	GCST90200686	2:234046650-234918570	1.72976087435513	0.0434054332281377	0.0	1.0
MR-IVW LD	myo-inositol	HMDB0000211	acetate	HMDB0000042	GCST90200401	met-d-Acetate	16:24676314-25176314	-0.0609791298132142	0.0422708120677256	0.149138142278085	1.0
MR-IVW LD	myo-inositol	HMDB0000211	acetate	HMDB0000042	GCST90200401	met-d-Acetate	19:18383755-18883755	-0.0571058563890803	0.0474697174922643	0.228978063086968	1.0
MR-IVW LD	glutamine	HMDB0000641	isoursodeoxycholate	HMDB0000686	met-d-Gln	GCST90199892	1:213912734-214412734	-0.0621844551334195	0.544589220918907	0.909090363740823	1.0
MR-IVW LD	glutamine	HMDB0000641	isoursodeoxycholate	HMDB0000686	met-d-Gln	GCST90199892	2:26939063-28767861	-0.660553984188103	0.228384458710449	0.0038244529927063	3.0
MR-IVW LD	glutamine	HMDB0000641	isoursodeoxycholate	HMDB0000686	met-d-Gln	GCST90199892	2:190998205-192033792	-0.801415446514438	0.248347894238969	0.0012510110797655	1.0
MR-IVW LD	glutamine	HMDB0000641	isoursodeoxycholate	HMDB0000686	met-d-Gln	GCST90199892	2:211168890-211668890	-0.467354151238442	0.682318332949033	0.493375279575794	1.0
MR-IVW LD	glutamine	HMDB0000641	isoursodeoxycholate	HMDB0000686	met-d-Gln	GCST90199892	3:38941335-39441335	-1.19277652741664	0.669013397445192	0.0746043983253593	1.0
MR-IVW LD	glutamine	HMDB0000641	isoursodeoxycholate	HMDB0000686	met-d-Gln	GCST90199892	3:52085887-52937605	0.731596743849543	0.685824581998609	0.286089108153579	1.0
MR-IVW LD	glutamine	HMDB0000641	isoursodeoxycholate	HMDB0000686	met-d-Gln	GCST90199892	3:121763465-122263465	0.276931530366052	0.70728216463218	0.695395754483897	1.0
MR-IVW LD	glutamine	HMDB0000641	isoursodeoxycholate	HMDB0000686	met-d-Gln	GCST90199892	3:159689586-160441236	-0.275690431042916	0.369530817815291	0.455634000484712	1.0
MR-IVW LD	glutamine	HMDB0000641	isoursodeoxycholate	HMDB0000686	met-d-Gln	GCST90199892	4:17991903-18491903	0.197412179185767	0.714096255020101	0.782202168101291	1.0
MR-IVW LD	glutamine	HMDB0000641	isoursodeoxycholate	HMDB0000686	met-d-Gln	GCST90199892	5:55611894-56111894	0.340864125214052	0.66517951804624	0.608343593542263	1.0
MR-IVW LD	glutamine	HMDB0000641	isoursodeoxycholate	HMDB0000686	met-d-Gln	GCST90199892	5:127968645-128468645	-0.38273609773159	0.674818916089232	0.570599641352522	1.0
MR-IVW LD	glutamine	HMDB0000641	isoursodeoxycholate	HMDB0000686	met-d-Gln	GCST90199892	5:174698943-175198943	0.192956401299826	0.508997406501556	0.704620193847105	1.0
MR-IVW LD	glutamine	HMDB0000641	isoursodeoxycholate	HMDB0000686	met-d-Gln	GCST90199892	6:20425792-20925792	0.092676788854189	0.595830984458133	0.876393984926145	1.0
MR-IVW LD	glutamine	HMDB0000641	isoursodeoxycholate	HMDB0000686	met-d-Gln	GCST90199892	6:56020405-56520405	-0.174116554564408	0.683906867864156	0.799038987237561	1.0
MR-IVW LD	glutamine	HMDB0000641	isoursodeoxycholate	HMDB0000686	met-d-Gln	GCST90199892	6:126492728-127693092	-0.523585508255564	0.392931913823654	0.182692821632832	2.0
MR-IVW LD	glutamine	HMDB0000641	isoursodeoxycholate	HMDB0000686	met-d-Gln	GCST90199892	6:131635614-132135614	-0.85120486742949	0.530516462203013	0.108607536310567	1.0
MR-IVW LD	glutamine	HMDB0000641	isoursodeoxycholate	HMDB0000686	met-d-Gln	GCST90199892	7:1635600-2135600	0.124249230457934	0.625343797534953	0.842505658075752	1.0
MR-IVW LD	glutamine	HMDB0000641	isoursodeoxycholate	HMDB0000686	met-d-Gln	GCST90199892	7:72772933-73272933	-0.971775993221879	0.318318845296322	0.0022668798058478	1.0
MR-IVW LD	glutamine	HMDB0000641	isoursodeoxycholate	HMDB0000686	met-d-Gln	GCST90199892	8:17124777-17669461	0.060655492771772	0.408807392102467	0.882049346049228	1.0
MR-IVW LD	glutamine	HMDB0000641	isoursodeoxycholate	HMDB0000686	met-d-Gln	GCST90199892	8:126231747-126731747	-0.364642469578505	0.556073040371835	0.511987800401528	1.0
MR-IVW LD	glutamine	HMDB0000641	isoursodeoxycholate	HMDB0000686	met-d-Gln	GCST90199892	9:4040541-4540541	-0.382972439682205	0.471207874034741	0.416363549644182	1.0
MR-IVW LD	glutamine	HMDB0000641	isoursodeoxycholate	HMDB0000686	met-d-Gln	GCST90199892	9:21884172-22384172	-0.996989335398719	0.638951166279038	0.118676497583937	1.0
MR-IVW LD	glutamine	HMDB0000641	isoursodeoxycholate	HMDB0000686	met-d-Gln	GCST90199892	10:22676227-23176227	-0.712270321277794	0.683871361339888	0.297631141558351	1.0
MR-IVW LD	glutamine	HMDB0000641	isoursodeoxycholate	HMDB0000686	met-d-Gln	GCST90199892	10:98828483-99609412	0.0975632789553507	0.194543739222023	0.616020747170442	1.0
MR-IVW LD	glutamine	HMDB0000641	isoursodeoxycholate	HMDB0000686	met-d-Gln	GCST90199892	10:114535278-115035278	0.282983972669885	0.644887517140799	0.660798223546874	1.0
MR-IVW LD	glutamine	HMDB0000641	isoursodeoxycholate	HMDB0000686	met-d-Gln	GCST90199892	11:8005408-8505408	-0.0571654286638468	0.256852994606065	0.82387728554081	1.0
MR-IVW LD	glutamine	HMDB0000641	isoursodeoxycholate	HMDB0000686	met-d-Gln	GCST90199892	11:73860169-74360169	0.680641448549895	0.515433197301276	0.186660425504137	1.0
MR-IVW LD	glutamine	HMDB0000641	isoursodeoxycholate	HMDB0000686	met-d-Gln	GCST90199892	12:4051876-4551876	0.640082531340689	0.543396673852485	0.238825036854638	1.0
MR-IVW LD	glutamine	HMDB0000641	isoursodeoxycholate	HMDB0000686	met-d-Gln	GCST90199892	12:46377388-47736079	0.398592688367001	0.214071372733235	0.0626084947558006	2.0
MR-IVW LD	glutamine	HMDB0000641	isoursodeoxycholate	HMDB0000686	met-d-Gln	GCST90199892	12:55949170-57674145	-0.0298685874144756	0.0786127375082573	0.703985573371365	11.0
MR-IVW LD	glutamine	HMDB0000641	isoursodeoxycholate	HMDB0000686	met-d-Gln	GCST90199892	12:57753270-58582050	-0.407055202264425	0.378866753635899	0.282642541269412	2.0
MR-IVW LD	glutamine	HMDB0000641	isoursodeoxycholate	HMDB0000686	met-d-Gln	GCST90199892	12:59330993-60240767	-0.144248830775073	0.287161207888547	0.615437513120562	2.0
MR-IVW LD	glutamine	HMDB0000641	isoursodeoxycholate	HMDB0000686	met-d-Gln	GCST90199892	14:21242229-21782312	-0.339621872164092	0.329885441331095	0.303237931221726	3.0
MR-IVW LD	glutamine	HMDB0000641	isoursodeoxycholate	HMDB0000686	met-d-Gln	GCST90199892	14:74940531-75440531	-0.892875832483821	0.637506281562991	0.161340979558475	1.0
MR-IVW LD	glutamine	HMDB0000641	isoursodeoxycholate	HMDB0000686	met-d-Gln	GCST90199892	14:94594947-95094947	0.802364641055568	0.610443996503958	0.188713254762049	1.0
MR-IVW LD	glutamine	HMDB0000641	isoursodeoxycholate	HMDB0000686	met-d-Gln	GCST90199892	14:100545139-101045139	-0.899297272396939	0.555836122951344	0.105680269002359	1.0
MR-IVW LD	glutamine	HMDB0000641	isoursodeoxycholate	HMDB0000686	met-d-Gln	GCST90199892	16:70118909-70618909	0.601148622922693	0.665746609980568	0.366542290291848	1.0
MR-IVW LD	glutamine	HMDB0000641	isoursodeoxycholate	HMDB0000686	met-d-Gln	GCST90199892	17:6935779-7435779	-0.398065159169158	0.702532938817803	0.570976305845108	1.0
MR-IVW LD	glutamine	HMDB0000641	isoursodeoxycholate	HMDB0000686	met-d-Gln	GCST90199892	17:25345818-25845818	0.542059167301789	0.571299133256804	0.3427129483167	1.0
MR-IVW LD	glutamine	HMDB0000641	isoursodeoxycholate	HMDB0000686	met-d-Gln	GCST90199892	18:31306350-31806350	-0.22713934241115	0.690779209888304	0.742294674895541	1.0
MR-IVW LD	glutamine	HMDB0000641	isoursodeoxycholate	HMDB0000686	met-d-Gln	GCST90199892	22:44074730-44574730	-0.760945471090921	0.563124325343418	0.176601870898367	1.0
MR-IVW LD	flavin adenine dinucleotide (fad)	HMDB0001248	1-(1-enyl-stearoyl)-2-arachidonoyl-gpe (p-18:0/20:4)*	HMDB0005779	GCST90200376	GCST90200058	2:69949756-70738470	0.0882480910977668	0.043057395264372	0.0404088025339594	2.0
MR-IVW LD	creatinine	HMDB0000562	cysteine	HMDB0000574	met-d-Creatinine	M31453	1:62775942-63275942	-0.398498316819864	0.575608679850914	0.488744120386506	1.0
MR-IVW LD	creatinine	HMDB0000562	cysteine	HMDB0000574	met-d-Creatinine	M31453	1:78344069-78844069	0.216007422938756	0.624021444045304	0.729227098416632	1.0
MR-IVW LD	creatinine	HMDB0000562	cysteine	HMDB0000574	met-d-Creatinine	M31453	1:150079982-151190625	-0.541892058592642	0.587049730142028	0.355967119733731	1.0
MR-IVW LD	creatinine	HMDB0000562	cysteine	HMDB0000574	met-d-Creatinine	M31453	1:212502129-213002129	-0.207201331226271	0.704484526169327	0.76866800656081	1.0
MR-IVW LD	creatinine	HMDB0000562	cysteine	HMDB0000574	met-d-Creatinine	M31453	2:15538692-16038692	-0.279005206953119	0.697513017382801	0.689156516779353	1.0
MR-IVW LD	creatinine	HMDB0000562	cysteine	HMDB0000574	met-d-Creatinine	M31453	2:18426203-18926203	0.341692330428991	0.634571470796701	0.590258451314774	1.0
MR-IVW LD	creatinine	HMDB0000562	cysteine	HMDB0000574	met-d-Creatinine	M31453	2:54331356-54831356	-0.190805382011855	0.708705704615461	0.787752103714477	1.0
MR-IVW LD	creatinine	HMDB0000562	cysteine	HMDB0000574	met-d-Creatinine	M31453	2:73303397-74097901	-2.0060825407879	0.614475733214309	0.0010957779507058	1.0
MR-IVW LD	creatinine	HMDB0000562	cysteine	HMDB0000574	met-d-Creatinine	M31453	2:121056440-121556440	0.777245920181709	0.577382683563557	0.178252906196061	1.0
MR-IVW LD	creatinine	HMDB0000562	cysteine	HMDB0000574	met-d-Creatinine	M31453	2:176734544-177234544	0.172793796108014	0.647976735405064	0.789725820928054	1.0
MR-IVW LD	creatinine	HMDB0000562	cysteine	HMDB0000574	met-d-Creatinine	M31453	2:211293055-211793055	-0.209220888024902	0.531099177293985	0.693625785030418	1.0
MR-IVW LD	creatinine	HMDB0000562	cysteine	HMDB0000574	met-d-Creatinine	M31453	2:217394852-217894852	-0.0214363401339934	0.535908503349881	0.968093126294341	1.0
MR-IVW LD	creatinine	HMDB0000562	cysteine	HMDB0000574	met-d-Creatinine	M31453	2:220108198-220608198	0.582967601546829	0.561376208896949	0.299055232507363	1.0
MR-IVW LD	creatinine	HMDB0000562	cysteine	HMDB0000574	met-d-Creatinine	M31453	3:38187471-38687471	-0.02606960542536	0.677809741059505	0.969319696640598	1.0
MR-IVW LD	creatinine	HMDB0000562	cysteine	HMDB0000574	met-d-Creatinine	M31453	3:121465319-121965319	0.0569472107282317	0.711840134102909	0.936237255972026	1.0
MR-IVW LD	creatinine	HMDB0000562	cysteine	HMDB0000574	met-d-Creatinine	M31453	3:141462708-141962708	0.873543951569949	0.582362634379968	0.133614402537717	1.0
MR-IVW LD	creatinine	HMDB0000562	cysteine	HMDB0000574	met-d-Creatinine	M31453	3:185024780-185524780	-0.769923400378636	0.645742206769176	0.23314061942836	1.0
MR-IVW LD	creatinine	HMDB0000562	cysteine	HMDB0000574	met-d-Creatinine	M31453	4:76880934-77664144	-0.229726577788826	0.273484021177176	0.400908386520903	1.0
MR-IVW LD	creatinine	HMDB0000562	cysteine	HMDB0000574	met-d-Creatinine	M31453	4:103323863-104102802	-0.613115892227614	0.547424903774656	0.262713762085463	1.0
MR-IVW LD	creatinine	HMDB0000562	cysteine	HMDB0000574	met-d-Creatinine	M31453	5:39144851-39644851	0.275462433620413	0.477468218275388	0.563991420617974	1.0
MR-IVW LD	creatinine	HMDB0000562	cysteine	HMDB0000574	met-d-Creatinine	M31453	5:53045546-53835870	-0.396828263437621	0.680277023035927	0.559668927199415	1.0
MR-IVW LD	creatinine	HMDB0000562	cysteine	HMDB0000574	met-d-Creatinine	M31453	5:176565124-177065124	0.520625978966524	0.386750727232276	0.178252906196061	1.0
MR-IVW LD	creatinine	HMDB0000562	cysteine	HMDB0000574	met-d-Creatinine	M31453	6:43556335-44056335	0.122787196826604	0.54377187166069	0.821351959007181	1.0
MR-IVW LD	creatinine	HMDB0000562	cysteine	HMDB0000574	met-d-Creatinine	M31453	6:108750742-109250742	0.479321226034134	0.692352882049302	0.488744120386506	1.0
MR-IVW LD	creatinine	HMDB0000562	cysteine	HMDB0000574	met-d-Creatinine	M31453	6:133547208-134047208	0.192139074136855	0.624451990944788	0.758316473526294	1.0
MR-IVW LD	creatinine	HMDB0000562	cysteine	HMDB0000574	met-d-Creatinine	M31453	6:160418389-160927934	1.0420919163467	0.409811427776792	0.010995017215527	1.0
MR-IVW LD	creatinine	HMDB0000562	cysteine	HMDB0000574	met-d-Creatinine	M31453	7:25488956-25988956	-0.14958680271878	0.648209478448052	0.817494086363383	1.0
MR-IVW LD	creatinine	HMDB0000562	cysteine	HMDB0000574	met-d-Creatinine	M31453	7:76984640-77791673	-0.561278812763569	0.634489092689254	0.376364106216782	1.0
MR-IVW LD	creatinine	HMDB0000562	cysteine	HMDB0000574	met-d-Creatinine	M31453	7:128492221-128992221	0.206434772141197	0.645108662941255	0.748968330553366	1.0
MR-IVW LD	creatinine	HMDB0000562	cysteine	HMDB0000574	met-d-Creatinine	M31453	7:151165041-151665041	-0.0775447079897427	0.310178831958971	0.802587348634152	1.0
MR-IVW LD	creatinine	HMDB0000562	cysteine	HMDB0000574	met-d-Creatinine	M31453	7:155370831-155870831	0.480941681710862	0.618353590771112	0.43670003072276	1.0
MR-IVW LD	creatinine	HMDB0000562	cysteine	HMDB0000574	met-d-Creatinine	M31453	8:8031142-9250941	0.335874888329962	0.645913246788384	0.60306357509393	1.0
MR-IVW LD	creatinine	HMDB0000562	cysteine	HMDB0000574	met-d-Creatinine	M31453	8:10561829-11945872	0.0796305252995351	0.663587710829457	0.904483147958832	1.0
MR-IVW LD	creatinine	HMDB0000562	cysteine	HMDB0000574	met-d-Creatinine	M31453	8:19609539-20109539	-0.0757190962586805	0.656232167575235	0.908140272657433	1.0
MR-IVW LD	creatinine	HMDB0000562	cysteine	HMDB0000574	met-d-Creatinine	M31453	8:23527006-24027006	0.161438028170298	0.576564386322495	0.779477504888406	1.0
MR-IVW LD	creatinine	HMDB0000562	cysteine	HMDB0000574	met-d-Creatinine	M31453	9:71184707-71684707	0.478590929377951	0.569751106402327	0.400908386520903	1.0
MR-IVW LD	creatinine	HMDB0000562	cysteine	HMDB0000574	met-d-Creatinine	M31453	10:52398454-52898454	-0.122193355058457	0.593510581712518	0.836882810464231	1.0
MR-IVW LD	creatinine	HMDB0000562	cysteine	HMDB0000574	met-d-Creatinine	M31453	11:15629946-16129946	0.296490408280503	0.700795510481188	0.672239138726746	1.0
MR-IVW LD	creatinine	HMDB0000562	cysteine	HMDB0000574	met-d-Creatinine	M31453	11:30504837-31294673	-0.254108749919873	0.447104128648934	0.569801709689959	2.0
MR-IVW LD	creatinine	HMDB0000562	cysteine	HMDB0000574	met-d-Creatinine	M31453	11:116373213-117240760	-0.0398616118955956	0.358653973024765	0.911503540383996	2.0
MR-IVW LD	creatinine	HMDB0000562	cysteine	HMDB0000574	met-d-Creatinine	M31453	15:41118334-41871842	0.99249743236877	0.539400778461286	0.0657682373183267	1.0
MR-IVW LD	creatinine	HMDB0000562	cysteine	HMDB0000574	met-d-Creatinine	M31453	15:45400360-46179051	-0.266711625697966	0.317513840116628	0.400908386520903	1.0
MR-IVW LD	creatinine	HMDB0000562	cysteine	HMDB0000574	met-d-Creatinine	M31453	15:53700578-54200578	-0.0412701652105438	0.577782312947643	0.943056670967046	1.0
MR-IVW LD	creatinine	HMDB0000562	cysteine	HMDB0000574	met-d-Creatinine	M31453	15:76097375-76597375	1.40144856602323e-308	0.577823273539255	1.0	1.0
MR-IVW LD	creatinine	HMDB0000562	cysteine	HMDB0000574	met-d-Creatinine	M31453	16:20142332-21335139	0.639434433488463	0.310524525529029	0.0394743645247566	2.0
MR-IVW LD	creatinine	HMDB0000562	cysteine	HMDB0000574	met-d-Creatinine	M31453	16:89453424-89953424	-0.553610566318725	0.629102916271278	0.378859309553424	1.0
MR-IVW LD	creatinine	HMDB0000562	cysteine	HMDB0000574	met-d-Creatinine	M31453	17:19176536-19724875	0.0215632164429236	0.690022926173727	0.975070165131252	1.0
MR-IVW LD	creatinine	HMDB0000562	cysteine	HMDB0000574	met-d-Creatinine	M31453	17:37200083-37954217	0.237925278175505	0.475850556351009	0.617075077451974	1.0
MR-IVW LD	creatinine	HMDB0000562	cysteine	HMDB0000574	met-d-Creatinine	M31453	17:58690466-59700441	0.0096735630126917	0.33091687480537	0.976679075565361	2.0
MR-IVW LD	creatinine	HMDB0000562	cysteine	HMDB0000574	met-d-Creatinine	M31453	19:32940263-33709298	-0.454707792144315	0.594617882034876	0.444446702634926	1.0
MR-IVW LD	creatinine	HMDB0000562	cysteine	HMDB0000574	met-d-Creatinine	M31453	20:32653904-33537782	0.0442433818449965	0.553042273062466	0.936237255972026	1.0
MR-IVW LD	creatinine	HMDB0000562	cysteine	HMDB0000574	met-d-Creatinine	M31453	22:38345240-38845240	0.330629058197412	0.573090367542187	0.563991420617974	1.0
MR-IVW LD	kynurenine	HMDB0000684	glycine	HMDB0000123	M15140	bioa_008	8:39556267-40056267	-0.0359529934981983	0.0502136780701104	0.473991348914153	1.0
MR-IVW LD	kynurenine	HMDB0000684	glycine	HMDB0000123	M15140	bioa_008	12:111634608-112134608	-0.0099544812367315	0.0352995788536598	0.777943510301183	1.0
MR-IVW LD	kynurenine	HMDB0000684	glycine	HMDB0000123	M15140	bioa_008	12:112341686-113156415	-0.0087553641532019	0.0420930968903961	0.835228967353506	1.0
MR-IVW LD	kynurenine	HMDB0000684	glycine	HMDB0000123	M15140	bioa_008	16:87628822-88128822	0.0209699960733446	0.0296186385216732	0.478945257479761	1.0
MR-IVW LD	oleamide	HMDB0002117	choline phosphate	HMDB0001565	M32458	GCST90200363	12:21138621-21638621	-0.1071822810179	0.102307022542547	0.294798410423483	1.0
MR-IVW LD	oleamide	HMDB0002117	choline phosphate	HMDB0001565	M32458	GCST90200363	19:15740431-16240431	0.0504157943571789	0.162394762206501	0.756217182592357	1.0
MR-IVW LD	dihydroorotate	HMDB03349	gluconate	HMDB0000625	GCST90200444	GCST90200373	5:53379047-53879047	0.282090900078359	0.180179040997583	0.117438918175257	1.0
MR-IVW LD	dihydroorotate	HMDB03349	gluconate	HMDB0000625	GCST90200444	GCST90200373	10:104381189-105206827	-0.0013714382343378	0.160627736387149	0.993187751235293	1.0
MR-IVW LD	dihydroorotate	HMDB03349	gluconate	HMDB0000625	GCST90200444	GCST90200373	10:125910495-126410495	-0.251342883038345	0.130019725292685	0.0532222204110238	1.0
MR-IVW LD	dihydroorotate	HMDB03349	gluconate	HMDB0000625	GCST90200444	GCST90200373	11:122683181-123183181	-0.131457653095371	0.150560022107128	0.382595188354385	1.0
MR-IVW LD	dihydroorotate	HMDB03349	gluconate	HMDB0000625	GCST90200444	GCST90200373	15:77921365-78954732	-0.0341961891222098	0.0478867563297587	0.475162034988751	5.0
MR-IVW LD	glutamine	HMDB0000641	creatinine	HMDB0000562	M00053	bioa_026	12:56615040-57115040	-0.0702835162865737	0.0345034444214892	0.0416500420059881	1.0
MR-IVW LD	orotidine	HMDB0000788	glycochenodeoxycholate	HMDB0000637	GCST90200681	M32346	3:124271035-124771035	-0.0244199777738547	0.19535982219084	0.900523550339776	1.0
MR-IVW LD	orotidine	HMDB0000788	glycochenodeoxycholate	HMDB0000637	GCST90200681	M32346	17:72554076-74203469	0.0228693272602734	0.0451522615138736	0.61251024703585	1.0
MR-IVW LD	tyrosine	HMDB0000158	cortisone	HMDB0002802	GCST90200427	GCST90200360	6:111308006-112158646	0.154188614327929	0.116205188771591	0.184553296957112	1.0
MR-IVW LD	tyrosine	HMDB0000158	cortisone	HMDB0002802	GCST90200427	GCST90200360	16:71156147-71656147	-0.13940538745398	0.180075336205151	0.438841875832405	1.0
MR-IVW LD	4-acetamidobutanoate	HMDB0003681	docosahexaenoate (dha; 22:6n3)	HMDB0002183	M01558	GCST90199651	8:18010431-18510431	0.0319626724989526	0.0644187990978321	0.619774508502292	2.0
MR-IVW LD	4-acetamidobutanoate	HMDB0003681	docosahexaenoate (dha; 22:6n3)	HMDB0002183	M01558	GCST90199651	18:22536478-23036478	0.0403346231019622	0.165081549982274	0.806974087388659	1.0
MR-IVW LD	flavin adenine dinucleotide (fad)	HMDB0001248	isoursodeoxycholate	HMDB0000686	GCST90200376	GCST90199892	2:69949756-70738470	0.0278236046072042	0.043117030717205	0.518730017475115	2.0
MR-IVW LD	serine	HMDB0000187	3-methyl-2-oxovalerate	HMDB0000491	M32315	M15676	1:119966025-120466025	0.198765203369653	0.0965430987795453	0.0395111467775615	1.0
MR-IVW LD	serine	HMDB0000187	3-methyl-2-oxovalerate	HMDB0000491	M32315	M15676	2:211323559-211823559	0.0322230288517229	0.128892115406892	0.802587348634153	1.0
MR-IVW LD	serine	HMDB0000187	3-methyl-2-oxovalerate	HMDB0000491	M32315	M15676	7:55822010-56322010	-0.0846859737441824	0.135497557990693	0.531971058097404	1.0
MR-IVW LD	alpha-ketoglutarate	HMDB0000208	trans-urocanate	HMDB0000301	GCST90200455	GCST90200416	20:44931392-45517926	0.133887312827667	0.0824418334149002	0.104371212626135	3.0
MR-IVW LD	alpha-ketoglutarate	HMDB0000208	bilirubin (z,z)	HMDB0000054	GCST90200455	M27716	20:44931392-45517926	0.0379477561875472	0.119261987694435	0.750342189435341	2.0
MR-IVW LD	n-acetylglucosaminylasparagine	HMDB0000489	betaine	HMDB0000043	GCST90200316	GCST90200425	4:178111987-178611987	-0.0435940647087045	0.110156113686792	0.692290921081026	1.0
MR-IVW LD	n-acetylglucosaminylasparagine	HMDB0000489	betaine	HMDB0000043	GCST90200316	GCST90200425	6:167457759-167966043	-0.0253763937674101	0.0380068614996326	0.504338341489812	4.0
MR-IVW LD	n-acetylglucosaminylasparagine	HMDB0000489	betaine	HMDB0000043	GCST90200316	GCST90200425	14:94594947-95094947	-0.132022460786469	0.129308115715922	0.307258562006745	1.0
MR-IVW LD	n-acetylglucosaminylasparagine	HMDB0000489	betaine	HMDB0000043	GCST90200316	GCST90200425	17:64055051-64555051	0.001433891682295	0.127297847375429	0.991012763641487	1.0
MR-IVW LD	4-acetamidobutanoate	HMDB0003681	kynurenine	HMDB0000684	GCST90200311	GCST90199636	8:18005709-18505709	-0.0528087209871153	0.0617160692340554	0.392179155034065	1.0
MR-IVW LD	4-acetamidobutanoate	HMDB0003681	kynurenine	HMDB0000684	GCST90200311	GCST90199636	22:50435332-50935332	0.185029531473238	0.146559331659254	0.206772912898586	1.0
MR-IVW LD	isoleucine	HMDB0000172	alanine	HMDB0000161	bioa_010	GCST90200431	2:27480940-27980940	0.402964447079257	0.469172111487552	0.390404485532353	1.0
MR-IVW LD	isoleucine	HMDB0000172	alanine	HMDB0000161	bioa_010	GCST90200431	4:88976422-89476422	-1.09692599079526	0.255100171302646	1.70812447935313e-05	1.0
MR-IVW LD	isoleucine	HMDB0000172	alanine	HMDB0000161	bioa_010	GCST90200431	12:56615040-57115040	1.36731799838331	0.517710920678148	0.0082641241392912	1.0
MR-IVW LD	isoleucine	HMDB0000172	alanine	HMDB0000161	bioa_010	GCST90200431	16:70059237-70559237	-0.5018224168401	0.336347967769832	0.135705966169158	1.0
MR-IVW LD	n1-methyl-2-pyridone-5-carboxamide	HMDB0004193	caffeine	HMDB0001847	GCST90199778	M00569	2:135485648-135985648	-0.136425666401199	0.190277903138516	0.473385738834388	1.0
MR-IVW LD	mannose	HMDB0000169	s-1-pyrroline-5-carboxylate	HMDB0001301	M00584	GCST90200381	2:27182547-28770083	0.0765772284167131	0.0711359309319548	0.281707478822435	1.0
MR-IVW LD	glycine	HMDB0000123	phosphate	HMDB0001429	bioa_008	M11438	1:75967169-76725029	-0.0286942122700446	0.373024759510582	0.938684739206776	1.0
MR-IVW LD	glycine	HMDB0000123	phosphate	HMDB0001429	bioa_008	M11438	1:120004506-120504506	0.441569076615918	0.441569076615918	0.317310507862914	1.0
MR-IVW LD	glycine	HMDB0000123	phosphate	HMDB0001429	bioa_008	M11438	2:165258389-165758389	0.168180966566004	0.546588141339514	0.758316473526291	1.0
MR-IVW LD	glycine	HMDB0000123	phosphate	HMDB0001429	bioa_008	M11438	2:210575251-212439946	0.0024688183227104	0.0556971722191457	0.964644755023157	6.0
MR-IVW LD	glycine	HMDB0000123	phosphate	HMDB0001429	bioa_008	M11438	3:125660381-126160381	-0.119560311355844	0.28694474725403	0.676922239021383	1.0
MR-IVW LD	glycine	HMDB0000123	phosphate	HMDB0001429	bioa_008	M11438	4:186924683-187424683	0.272429611527355	0.54485922305471	0.617075077451974	1.0
MR-IVW LD	glycine	HMDB0000123	phosphate	HMDB0001429	bioa_008	M11438	5:89976061-90476061	1.41329721835105e-308	0.601520578194907	1.0	1.0
MR-IVW LD	glycine	HMDB0000123	phosphate	HMDB0001429	bioa_008	M11438	5:131494202-131994202	0.80276389373251	0.543807798980088	0.139892765510506	1.0
MR-IVW LD	glycine	HMDB0000123	phosphate	HMDB0001429	bioa_008	M11438	6:160525578-161025578	-1.04649314480225	0.545996423375089	0.0552802925860214	1.0
MR-IVW LD	glycine	HMDB0000123	phosphate	HMDB0001429	bioa_008	M11438	7:55797215-56297215	-0.6220451941953	0.278847845673754	0.0256964190872524	1.0
MR-IVW LD	glycine	HMDB0000123	phosphate	HMDB0001429	bioa_008	M11438	8:8933358-9433358	-0.69205681318104	0.224693770513324	0.0020700059496056	1.0
MR-IVW LD	glycine	HMDB0000123	phosphate	HMDB0001429	bioa_008	M11438	8:126232077-126732077	-0.196594918123456	0.319466741950619	0.538300749018726	1.0
MR-IVW LD	glycine	HMDB0000123	phosphate	HMDB0001429	bioa_008	M11438	9:5720079-6894932	-0.184318456780734	0.205310185890038	0.369315632616567	3.0
MR-IVW LD	glycine	HMDB0000123	phosphate	HMDB0001429	bioa_008	M11438	9:135887106-136387106	-0.93046862126897	0.432003288446306	0.0312522388569384	1.0
MR-IVW LD	glycine	HMDB0000123	phosphate	HMDB0001429	bioa_008	M11438	10:64798306-65575478	-0.550311812422642	0.471695839219409	0.243345009148764	1.0
MR-IVW LD	glycine	HMDB0000123	phosphate	HMDB0001429	bioa_008	M11438	12:46859387-47359387	0.065775675748743	0.460429730241217	0.886403006367068	1.0
MR-IVW LD	glycine	HMDB0000123	phosphate	HMDB0001429	bioa_008	M11438	12:56611458-57111458	-0.0850236902797293	0.595165831958126	0.886403006367068	1.0
MR-IVW LD	glycine	HMDB0000123	phosphate	HMDB0001429	bioa_008	M11438	15:58217095-58717095	-0.232518435950198	0.558044246280482	0.676922239021383	1.0
MR-IVW LD	glycine	HMDB0000123	phosphate	HMDB0001429	bioa_008	M11438	16:80861176-81361176	0.285666330267575	0.246264077816874	0.246048806102685	1.0
MR-IVW LD	glycine	HMDB0000123	phosphate	HMDB0001429	bioa_008	M11438	17:45188952-45974996	-1.11997374736536	0.516910960322476	0.0302602800204717	1.0
MR-IVW LD	glycine	HMDB0000123	phosphate	HMDB0001429	bioa_008	M11438	19:17984588-18484588	-1.03105532720048	0.558488302233593	0.0648698702799587	1.0
MR-IVW LD	leucine	HMDB0000687	citrulline	HMDB0000904	bioa_011	M02132	2:27480940-27980940	-0.765649000607908	0.361556472509288	0.0342049695786739	1.0
MR-IVW LD	leucine	HMDB0000687	citrulline	HMDB0000904	bioa_011	M02132	4:88972827-89472827	0.136275119659788	0.231667703421642	0.556374370426909	1.0
MR-IVW LD	leucine	HMDB0000687	citrulline	HMDB0000904	bioa_011	M02132	4:186893802-187393802	0.355526415134716	0.549449914299105	0.517593873457391	1.0
MR-IVW LD	leucine	HMDB0000687	citrulline	HMDB0000904	bioa_011	M02132	11:116336283-116883862	-0.100493775894111	0.434795014375671	0.817214516539415	2.0
MR-IVW LD	leucine	HMDB0000687	citrulline	HMDB0000904	bioa_011	M02132	15:58477325-58977325	-0.344382052933039	0.516573079399556	0.504985075093844	1.0
MR-IVW LD	leucine	HMDB0000687	citrulline	HMDB0000904	bioa_011	M02132	16:70059237-70559237	0.549432618390935	0.338112380548268	0.10416255883044	1.0
MR-IVW LD	tryptophan	HMDB0000929	serine	HMDB0000187	GCST90200441	M32315	6:111301079-112053797	0.152987136752204	0.175935207265033	0.384538052996621	1.0
MR-IVW LD	isoleucine	HMDB0000172	valine	HMDB0000883	bioa_010	M01649	2:27480940-27980940	1.08401696270044	0.351573068983928	0.0020469573285851	1.0
MR-IVW LD	isoleucine	HMDB0000172	valine	HMDB0000883	bioa_010	M01649	4:88976422-89476422	1.82026496217341	0.269668883284949	1.4784515556033398e-11	1.0
MR-IVW LD	isoleucine	HMDB0000172	valine	HMDB0000883	bioa_010	M01649	12:56615040-57115040	0.288882188228788	0.548876157634698	0.598668814257766	1.0
MR-IVW LD	isoleucine	HMDB0000172	valine	HMDB0000883	bioa_010	M01649	16:70059237-70559237	0.47527568449228	0.356456763369211	0.182422439451737	1.0
MR-IVW LD	taurine	HMDB0000251	glucose	HMDB0000122	bioa_034	met-d-Glucose	19:54074995-54574995	0.0117645176487259	0.0312250171734781	0.706347680645866	1.0
MR-IVW LD	alpha-tocopherol	HMDB0001893	1-(1-enyl-stearoyl)-2-arachidonoyl-gpe (p-18:0/20:4)*	HMDB0005779	GCST90200302	GCST90200058	1:62651807-63403953	0.393753631109812	0.174383794133821	0.023947438504858	1.0
MR-IVW LD	n-stearoyl-sphingosine (d18:1/18:0)*	HMDB0004950	asparagine	HMDB0000168	GCST90200341	GCST90200452	10:64645010-65401382	-0.146044519518859	0.167175784821688	0.382336928188347	1.0
MR-IVW LD	n-stearoyl-sphingosine (d18:1/18:0)*	HMDB0004950	asparagine	HMDB0000168	GCST90200341	GCST90200452	14:63982220-64482220	-0.254817043044382	0.15465826510999	0.0994320116087294	1.0
MR-IVW LD	n-stearoyl-sphingosine (d18:1/18:0)*	HMDB0004950	asparagine	HMDB0000168	GCST90200341	GCST90200452	18:55052269-55552269	-0.102992906125421	0.171394512152241	0.547899039169301	1.0
MR-IVW LD	n-stearoyl-sphingosine (d18:1/18:0)*	HMDB0004950	asparagine	HMDB0000168	GCST90200341	GCST90200452	19:8013648-8513648	-0.0247992119046519	0.103374025140276	0.81040940619489	1.0
MR-IVW LD	glycerophosphoethanolamine	HMDB0000114	cortisol	HMDB0000063	GCST90199808	GCST90200378	1:40156715-40656715	-0.210160606915782	0.177983360884304	0.237686974246144	1.0
MR-IVW LD	glycerophosphoethanolamine	HMDB0000114	cortisol	HMDB0000063	GCST90199808	GCST90200378	22:24208096-24708096	-0.0140688507227666	0.121172235105375	0.907568355805804	1.0
MR-IVW LD	phenylalanine	HMDB0000159	phenylethylamine	HMDB0012275	met-d-Phe	bioa_015	2:211293055-211793055	0.381330191630079	0.598634523752088	0.524124843597983	1.0
MR-IVW LD	phenylalanine	HMDB0000159	phenylethylamine	HMDB0012275	met-d-Phe	bioa_015	6:17868392-18368392	-0.439051979648005	0.628114420097293	0.484552030837506	1.0
MR-IVW LD	phenylalanine	HMDB0000159	phenylethylamine	HMDB0012275	met-d-Phe	bioa_015	11:57019429-57519429	-0.035514732511449	0.306161487167677	0.907652541796149	1.0
MR-IVW LD	phenylalanine	HMDB0000159	phenylethylamine	HMDB0012275	met-d-Phe	bioa_015	12:56671418-57171418	0.184477476679869	0.633943218831176	0.771051319506904	1.0
MR-IVW LD	phenylalanine	HMDB0000159	phenylethylamine	HMDB0012275	met-d-Phe	bioa_015	12:102211009-102721004	0.231655170369968	0.403689517765836	0.5660727628714	2.0
MR-IVW LD	phenylalanine	HMDB0000159	phenylethylamine	HMDB0012275	met-d-Phe	bioa_015	12:102890425-104124563	-0.272255109558149	0.11081969682468	0.0140204371822437	6.0
MR-IVW LD	phenylalanine	HMDB0000159	phenylethylamine	HMDB0012275	met-d-Phe	bioa_015	12:104125826-104625826	0.251256833914589	0.659466755681341	0.703203248537252	1.0
MR-IVW LD	phenylalanine	HMDB0000159	phenylethylamine	HMDB0012275	met-d-Phe	bioa_015	14:55161744-55661744	0.698874345112959	0.348391996566778	0.0448562479974365	1.0
MR-IVW LD	phenylalanine	HMDB0000159	phenylethylamine	HMDB0012275	met-d-Phe	bioa_015	14:55670870-56170870	-0.0916719754793598	0.619405239725413	0.882342768242236	1.0
MR-IVW LD	phenylalanine	HMDB0000159	phenylethylamine	HMDB0012275	met-d-Phe	bioa_015	16:16004626-16504626	-0.88480965539001	0.652033644355206	0.174781210516005	1.0
MR-IVW LD	tyrosine	HMDB0000158	n6,n6,n6-trimethyllysine	HMDB0001325	GCST90200427	GCST90200344	6:111308006-112158646	-0.0759200468183869	0.116022737884645	0.512883184730421	1.0
MR-IVW LD	tyrosine	HMDB0000158	n6,n6,n6-trimethyllysine	HMDB0001325	GCST90200427	GCST90200344	16:71156147-71656147	0.0710756529286466	0.179782790084804	0.692590650223919	1.0
MR-IVW LD	glutamine	HMDB0000641	glycine	HMDB0000123	M00053	bioa_008	12:56615040-57115040	-0.193667886055306	0.0355158419320194	4.95270692127156e-08	1.0
MR-IVW LD	docosapentaenoate (n6 dpa; 22:5n6)	HMDB0001976	creatine	HMDB0000064	GCST90199796	M27718	11:61347212-61847212	-0.284558201601353	0.144865993542507	0.0494969674357425	1.0
MR-IVW LD	acetate	HMDB0000042	urea	HMDB0000294	met-d-Acetate	M01670	2:27480940-27980940	-0.929725222534999	0.553407870556547	0.0929573157274398	1.0
MR-IVW LD	acetate	HMDB0000042	urea	HMDB0000294	met-d-Acetate	M01670	2:136358646-136858646	1.0713216687339	0.68674465944481	0.118759881189586	1.0
MR-IVW LD	acetate	HMDB0000042	urea	HMDB0000294	met-d-Acetate	M01670	9:4513491-5013491	0.47401447280396	0.586875061566804	0.419267732920391	1.0
MR-IVW LD	acetate	HMDB0000042	urea	HMDB0000294	met-d-Acetate	M01670	12:111634608-112523499	-0.850136467567395	0.5903725469218	0.149867399068653	1.0
MR-IVW LD	acetate	HMDB0000042	urea	HMDB0000294	met-d-Acetate	M01670	12:112590766-113090766	-0.938669012599308	0.651853480971739	0.149867399068653	1.0
MR-IVW LD	acetate	HMDB0000042	urea	HMDB0000294	met-d-Acetate	M01670	20:24698737-26432690	-0.280773589229945	0.276652232554456	0.310154810595377	2.0
MR-IVW LD	acetate	HMDB0000042	urea	HMDB0000294	met-d-Acetate	M01670	20:29267804-29767804	-1.04136256776651	0.724426134098437	0.150575972824846	1.0
MR-IVW LD	acetate	HMDB0000042	urea	HMDB0000294	met-d-Acetate	M01670	20:32973832-34017690	0.362650929025587	0.533310189743513	0.496504460907142	1.0
MR-IVW LD	ornithine	HMDB0000214	n-formylanthranilic acid	HMDB0004089	GCST90200404	GCST90199960	6:131644358-132144358	-0.0418467946949889	0.133291114128794	0.753558732705166	1.0
MR-IVW LD	ornithine	HMDB0000214	n-formylanthranilic acid	HMDB0004089	GCST90200404	GCST90199960	6:161178041-161678041	-0.244546759013251	0.192250591404947	0.203365714395081	1.0
MR-IVW LD	alanine	HMDB0000161	isoleucine	HMDB0000172	met-d-Ala	bioa_010	1:206970800-207470800	-0.258786616632014	0.108642576251896	0.01721889745179	1.0
MR-IVW LD	alanine	HMDB0000161	isoleucine	HMDB0000172	met-d-Ala	bioa_010	2:27480940-28253616	0.844773047050349	0.0878233753041204	6.64742501885278e-22	1.0
MR-IVW LD	alanine	HMDB0000161	isoleucine	HMDB0000172	met-d-Ala	bioa_010	2:64970910-65916674	-0.363749573943772	0.0930912904291942	9.32752895102013e-05	2.0
MR-IVW LD	alanine	HMDB0000161	isoleucine	HMDB0000172	met-d-Ala	bioa_010	3:122879946-123379946	0.246527010187786	0.185219391576099	0.183189010931394	1.0
MR-IVW LD	alanine	HMDB0000161	isoleucine	HMDB0000172	met-d-Ala	bioa_010	3:159754026-160551365	0.159037620696275	0.122714213500213	0.194975484890626	1.0
MR-IVW LD	alanine	HMDB0000161	isoleucine	HMDB0000172	met-d-Ala	bioa_010	4:88958565-89458565	-1.89554145754803	0.149585026637311	8.45313104762221e-37	1.0
MR-IVW LD	alanine	HMDB0000161	isoleucine	HMDB0000172	met-d-Ala	bioa_010	5:35692098-36469710	0.15672530417567	0.199142699079633	0.431281866159746	1.0
MR-IVW LD	alanine	HMDB0000161	isoleucine	HMDB0000172	met-d-Ala	bioa_010	6:20453952-20953952	0.554273467222264	0.147530866974249	0.0001719624966259	1.0
MR-IVW LD	alanine	HMDB0000161	isoleucine	HMDB0000172	met-d-Ala	bioa_010	8:17128898-17669461	0.213405638235119	0.174779392493958	0.222086019791259	1.0
MR-IVW LD	alanine	HMDB0000161	isoleucine	HMDB0000172	met-d-Ala	bioa_010	8:49725746-50225746	0.285611307942855	0.183201608686883	0.118996380161535	1.0
MR-IVW LD	alanine	HMDB0000161	isoleucine	HMDB0000172	met-d-Ala	bioa_010	8:117935733-118435733	0.278454126135514	0.167844560660345	0.0971157923025304	1.0
MR-IVW LD	alanine	HMDB0000161	isoleucine	HMDB0000172	met-d-Ala	bioa_010	8:145497920-145997920	-0.0716077320610411	0.154327008752252	0.642647745631404	1.0
MR-IVW LD	alanine	HMDB0000161	isoleucine	HMDB0000172	met-d-Ala	bioa_010	9:4033137-4533137	0.580923203707697	0.171161816060017	0.0006887969257664	1.0
MR-IVW LD	alanine	HMDB0000161	isoleucine	HMDB0000172	met-d-Ala	bioa_010	11:8005408-8505408	0.524165898357954	0.166931814763677	0.001689478346917	1.0
MR-IVW LD	alanine	HMDB0000161	isoleucine	HMDB0000172	met-d-Ala	bioa_010	12:46544011-47796599	0.3350056194403	0.0740582639082137	6.08134305500794e-06	2.0
MR-IVW LD	alanine	HMDB0000161	isoleucine	HMDB0000172	met-d-Ala	bioa_010	12:56610577-57110577	0.457739342812862	0.073308671174384	4.26519990499762e-10	1.0
MR-IVW LD	alanine	HMDB0000161	isoleucine	HMDB0000172	met-d-Ala	bioa_010	12:59740767-60240767	0.453868810506326	0.140953046741092	0.0012819059673198	1.0
MR-IVW LD	alanine	HMDB0000161	isoleucine	HMDB0000172	met-d-Ala	bioa_010	12:122367989-122867989	-0.161302365235098	0.186261391726446	0.386490161788398	1.0
MR-IVW LD	alanine	HMDB0000161	isoleucine	HMDB0000172	met-d-Ala	bioa_010	16:69383883-70933639	-0.582016586467393	0.0826806256029078	1.93160053510883e-12	3.0
MR-IVW LD	alanine	HMDB0000161	isoleucine	HMDB0000172	met-d-Ala	bioa_010	17:79391534-79891534	0.415926167163681	0.158629354372113	0.0087415430998543	1.0
MR-IVW LD	alanine	HMDB0000161	isoleucine	HMDB0000172	met-d-Ala	bioa_010	21:32796216-33296216	-0.0869807594653834	0.202280835966016	0.667195641190928	1.0
MR-IVW LD	alanine	HMDB0000161	isoleucine	HMDB0000172	met-d-Ala	bioa_010	22:18934095-19434095	-0.024167342585272	0.190294036104535	0.898940398549732	1.0
MR-IVW LD	glycerol 3-phosphate	HMDB0000126	kynurenine	HMDB0000684	GCST90199638	GCST90199636	1:20921386-22251981	-0.0075399645534698	0.057671774563048	0.895981581789689	5.0
MR-IVW LD	glycerol 3-phosphate	HMDB0000126	kynurenine	HMDB0000684	GCST90199638	GCST90199636	20:5231344-5731344	0.141770430210506	0.178822440053171	0.427894357376024	1.0
MR-IVW LD	beta-alanine	HMDB0000056	glutamate	HMDB0000148	GCST90200361	bioa_007	3:30500404-31000404	-0.0438103614101682	0.0444324152232945	0.324133112857892	1.0
MR-IVW LD	pantothenate	HMDB0000210	glutamine	HMDB0000641	GCST90200279	met-d-Gln	1:199230515-199730515	-0.0325970630573962	0.0457258005742172	0.475919280622958	1.0
MR-IVW LD	tryptophan	HMDB0000929	3-hydroxybutyrate (bhba)	HMDB0000011	bioa_020	GCST90200367	4:156560755-157060755	0.269413739532057	0.153198006216926	0.0786457772161556	1.0
MR-IVW LD	tryptophan	HMDB0000929	3-hydroxybutyrate (bhba)	HMDB0000011	bioa_020	GCST90200367	6:111336667-112095774	-0.0379319155548886	0.185806134262368	0.838237993302301	1.0
MR-IVW LD	isoleucine	HMDB0000172	tryptophan	HMDB0000929	met-d-Ile	M00054	2:27480940-28253174	1.63895109547477	0.351203806173164	3.06125347306197e-06	1.0
MR-IVW LD	isoleucine	HMDB0000172	tryptophan	HMDB0000929	met-d-Ile	M00054	2:165251927-165751927	1.69545382148779	0.54496729976393	0.0018638479350298	1.0
MR-IVW LD	isoleucine	HMDB0000172	tryptophan	HMDB0000929	met-d-Ile	M00054	4:88890833-89475171	-0.190142608965911	0.244469068670459	0.436700030722761	1.0
MR-IVW LD	isoleucine	HMDB0000172	tryptophan	HMDB0000929	met-d-Ile	M00054	8:76193463-76693463	0.129085040352734	0.688453548547923	0.851268623688208	1.0
MR-IVW LD	isoleucine	HMDB0000172	tryptophan	HMDB0000929	met-d-Ile	M00054	12:56611458-57111458	1.152531848895	0.485276567955787	0.0175489501914767	1.0
MR-IVW LD	isoleucine	HMDB0000172	tryptophan	HMDB0000929	met-d-Ile	M00054	16:69865519-70914672	0.0198757129051941	0.337887119388337	0.953092667147445	1.0
MR-IVW LD	isoleucine	HMDB0000172	tryptophan	HMDB0000929	met-d-Ile	M00054	19:49069664-49569664	1.1477546797341	0.556487117446836	0.0391601575567546	1.0
MR-IVW LD	serine	HMDB0000187	tyrosine	HMDB0000158	bioa_018	bioa_021	1:11610843-12110843	0.0432508783697486	0.104218984023495	0.678141903123675	1.0
MR-IVW LD	serine	HMDB0000187	tyrosine	HMDB0000158	bioa_018	bioa_021	1:119427250-120522606	0.0320659677432189	0.0263027470011846	0.222802071989588	3.0
MR-IVW LD	serine	HMDB0000187	tyrosine	HMDB0000158	bioa_018	bioa_021	2:27480940-27980940	0.311349191590528	0.0596225950958485	1.77000969363573e-07	1.0
MR-IVW LD	serine	HMDB0000187	tyrosine	HMDB0000158	bioa_018	bioa_021	2:211315692-212076215	-0.173763736694654	0.0438023031748557	7.27829925104779e-05	1.0
MR-IVW LD	serine	HMDB0000187	tyrosine	HMDB0000158	bioa_018	bioa_021	3:125660381-126160381	0.0144953731013058	0.107373134083766	0.892611874331257	1.0
MR-IVW LD	serine	HMDB0000187	tyrosine	HMDB0000158	bioa_018	bioa_021	7:55551853-56922308	-0.0555678551958425	0.0335789727930059	0.0979567893684699	2.0
MR-IVW LD	serine	HMDB0000187	tyrosine	HMDB0000158	bioa_018	bioa_021	8:126232621-126732621	-0.323338745035592	0.0892215080120286	0.0002900816036691	1.0
MR-IVW LD	serine	HMDB0000187	tyrosine	HMDB0000158	bioa_018	bioa_021	10:65065800-65565800	-0.706371113786847	0.10547575239463	2.1274162159279197e-11	1.0
MR-IVW LD	1-methylnicotinamide	HMDB0000699	n-acetyl-aspartyl-glutamate (naag)	HMDB0001067	GCST90200406	GCST90200684	6:160317928-160817928	-0.258687286020732	0.173786087459541	0.136608930558434	1.0
MR-IVW LD	inositol 1-phosphate (i1p)	HMDB0000213	tyrosine	HMDB0000158	M01481	GCST90200427	1:5349333-5849333	0.096783786074227	0.0815412677512348	0.235255188568471	1.0
MR-IVW LD	inositol 1-phosphate (i1p)	HMDB0000213	tyrosine	HMDB0000158	M01481	GCST90200427	4:31607204-32397858	0.0120517744383805	0.0775875082322905	0.876560081080948	1.0
MR-IVW LD	inositol 1-phosphate (i1p)	HMDB0000213	tyrosine	HMDB0000158	M01481	GCST90200427	4:66148855-66648855	-0.0115265094533027	0.0801669564115725	0.885673167468237	1.0
MR-IVW LD	inositol 1-phosphate (i1p)	HMDB0000213	tyrosine	HMDB0000158	M01481	GCST90200427	10:114775621-115275621	-0.122634827407005	0.0798271675925514	0.124476029430352	1.0
MR-IVW LD	inositol 1-phosphate (i1p)	HMDB0000213	tyrosine	HMDB0000158	M01481	GCST90200427	12:62771708-63271708	-0.043104078728249	0.0824221752098401	0.600997209338504	1.0
MR-IVW LD	inositol 1-phosphate (i1p)	HMDB0000213	tyrosine	HMDB0000158	M01481	GCST90200427	15:77060646-77560646	0.0822045020415652	0.0787506611804083	0.296551125572337	1.0
MR-IVW LD	histidine	HMDB0000177	cholesterol	HMDB0000067	met-d-His	M00063	1:168963261-169463261	0.322497673823186	0.685307556874274	0.637934810590959	1.0
MR-IVW LD	histidine	HMDB0000177	cholesterol	HMDB0000067	met-d-His	M00063	2:27491237-27991237	-1.55246329147222	0.49678825327111	0.0017780505982168	1.0
MR-IVW LD	histidine	HMDB0000177	cholesterol	HMDB0000067	met-d-His	M00063	2:211290507-212074453	0.534152061452921	0.383921794169286	0.164133155957091	1.0
MR-IVW LD	histidine	HMDB0000177	cholesterol	HMDB0000067	met-d-His	M00063	3:148408762-149190142	-0.756269028705904	0.383827333537616	0.0487998108074359	2.0
MR-IVW LD	histidine	HMDB0000177	cholesterol	HMDB0000067	met-d-His	M00063	8:145389726-145889726	-0.416981403129006	0.568611004266823	0.463355149269594	1.0
MR-IVW LD	histidine	HMDB0000177	cholesterol	HMDB0000067	met-d-His	M00063	12:46932531-47432531	1.01272930930992	0.66137424281464	0.125707617716503	1.0
MR-IVW LD	histidine	HMDB0000177	cholesterol	HMDB0000067	met-d-His	M00063	12:56610020-57110020	-0.655405484125215	0.35891252702095	0.0678371646286205	1.0
MR-IVW LD	histidine	HMDB0000177	cholesterol	HMDB0000067	met-d-His	M00063	12:95659569-96755187	0.240892849103914	0.231084293159703	0.297205045211553	3.0
MR-IVW LD	histidine	HMDB0000177	cholesterol	HMDB0000067	met-d-His	M00063	14:21241151-21765620	-1.44524298507285e-308	0.665412111638487	1.0	1.0
MR-IVW LD	histidine	HMDB0000177	cholesterol	HMDB0000067	met-d-His	M00063	14:94599201-95099201	-0.143298015355511	0.573192061422048	0.802587348634154	1.0
MR-IVW LD	histidine	HMDB0000177	cholesterol	HMDB0000067	met-d-His	M00063	15:43028726-45092210	0.207458953585931	0.648309229956036	0.748968330553361	1.0
MR-IVW LD	histidine	HMDB0000177	cholesterol	HMDB0000067	met-d-His	M00063	20:38915692-39415692	0.51579874099561	0.584571906461693	0.377585975474249	1.0
MR-IVW LD	1-methylurate	HMDB0003099	betaine	HMDB0000043	M34395	GCST90200425	8:18010431-18510431	-0.133885066202366	0.0905116120987105	0.139086014725797	1.0
MR-IVW LD	4-methyl-2-oxopentanoate	HMDB0000695	2-aminobutyrate	HMDB0000452	GCST90199655	GCST90200305	4:88953670-89453670	-0.627886397865241	0.163250298500894	0.0001199845389048	1.0
MR-IVW LD	phenylalanine	HMDB0000159	1-stearoyl-2-oleoyl-gps (18:0/18:1)	HMDB0010163	met-d-Phe	GCST90199652	2:211293055-211793055	0.459129486978559	0.605184501381581	0.448055759925022	1.0
MR-IVW LD	phenylalanine	HMDB0000159	1-stearoyl-2-oleoyl-gps (18:0/18:1)	HMDB0010163	met-d-Phe	GCST90199652	6:17868392-18368392	0.227017877690574	0.647859593746615	0.726029404080605	1.0
MR-IVW LD	phenylalanine	HMDB0000159	1-stearoyl-2-oleoyl-gps (18:0/18:1)	HMDB0010163	met-d-Phe	GCST90199652	11:57019429-57519429	0.335472556976009	0.362241329878892	0.354392778347421	1.0
MR-IVW LD	phenylalanine	HMDB0000159	1-stearoyl-2-oleoyl-gps (18:0/18:1)	HMDB0010163	met-d-Phe	GCST90199652	12:56671418-57171418	-0.01666965759692	0.653860790013281	0.979660774904873	1.0
MR-IVW LD	phenylalanine	HMDB0000159	1-stearoyl-2-oleoyl-gps (18:0/18:1)	HMDB0010163	met-d-Phe	GCST90199652	12:102211009-102721004	-0.17355994566506	0.416365661040134	0.676791782091234	2.0
MR-IVW LD	phenylalanine	HMDB0000159	1-stearoyl-2-oleoyl-gps (18:0/18:1)	HMDB0010163	met-d-Phe	GCST90199652	12:102890425-104124563	0.134341484429542	0.117937683585166	0.25466615393065	12.0
MR-IVW LD	phenylalanine	HMDB0000159	1-stearoyl-2-oleoyl-gps (18:0/18:1)	HMDB0010163	met-d-Phe	GCST90199652	12:104125826-104625826	0.800766099581891	0.680127368422911	0.239045195461204	1.0
MR-IVW LD	phenylalanine	HMDB0000159	1-stearoyl-2-oleoyl-gps (18:0/18:1)	HMDB0010163	met-d-Phe	GCST90199652	14:55161744-55661744	0.366985699724452	0.354104341923209	0.300026159009896	1.0
MR-IVW LD	phenylalanine	HMDB0000159	1-stearoyl-2-oleoyl-gps (18:0/18:1)	HMDB0010163	met-d-Phe	GCST90199652	14:55670870-56170870	0.678215817787987	0.638816803822504	0.288383261323302	1.0
MR-IVW LD	phenylalanine	HMDB0000159	1-stearoyl-2-oleoyl-gps (18:0/18:1)	HMDB0010163	met-d-Phe	GCST90199652	16:16004626-16504626	0.0962618913205925	0.672588873078771	0.886194268732892	1.0
MR-IVW LD	retinol (vitamin a)	HMDB0000305	4-acetamidobutanoate	HMDB0003681	GCST90200405	M01558	18:28939457-29439457	0.010145880775959	0.182625853967279	0.95569587131644	1.0
MR-IVW LD	phenylalanine	HMDB0000159	pyruvate	HMDB0000243	GCST90200396	GCST90200430	12:103005621-103594137	-0.186133014974921	0.100207998833436	0.0632447930071841	2.0
MR-IVW LD	1-methylxanthine	HMDB0010738	inositol 1-phosphate (i1p)	HMDB0000213	M34389	M01481	8:18010431-18510431	0.0715264093313163	0.116230415163389	0.538300749018724	1.0
MR-IVW LD	glutamine	HMDB0000641	3-methyl-2-oxobutyrate	HMDB0000019	met-d-Gln	GCST90199677	1:213912734-214412734	-0.0771713779256592	0.543928799911491	0.887176593207096	1.0
MR-IVW LD	glutamine	HMDB0000641	3-methyl-2-oxobutyrate	HMDB0000019	met-d-Gln	GCST90199677	2:26939063-28767861	-0.766118006338103	0.228061917421101	0.0007815307681617	3.0
MR-IVW LD	glutamine	HMDB0000641	3-methyl-2-oxobutyrate	HMDB0000019	met-d-Gln	GCST90199677	2:190998205-192033792	-0.258328243974164	0.248187343780883	0.297940593338073	1.0
MR-IVW LD	glutamine	HMDB0000641	3-methyl-2-oxobutyrate	HMDB0000019	met-d-Gln	GCST90199677	2:211168890-211668890	0.137966381898949	0.681508902667051	0.839570787757389	1.0
MR-IVW LD	glutamine	HMDB0000641	3-methyl-2-oxobutyrate	HMDB0000019	met-d-Gln	GCST90199677	3:38941335-39441335	-1.36340817137535	0.66816283118766	0.0412972877993279	1.0
MR-IVW LD	glutamine	HMDB0000641	3-methyl-2-oxobutyrate	HMDB0000019	met-d-Gln	GCST90199677	3:52085887-52937605	0.342651913225237	0.685030127198742	0.616934419107634	1.0
MR-IVW LD	glutamine	HMDB0000641	3-methyl-2-oxobutyrate	HMDB0000019	met-d-Gln	GCST90199677	3:121763465-122263465	-0.0189091146645652	0.706431294324916	0.97864549695515	1.0
MR-IVW LD	glutamine	HMDB0000641	3-methyl-2-oxobutyrate	HMDB0000019	met-d-Gln	GCST90199677	3:159689586-160441236	-0.310230973848315	0.369079525571473	0.400598289882571	1.0
MR-IVW LD	glutamine	HMDB0000641	3-methyl-2-oxobutyrate	HMDB0000019	met-d-Gln	GCST90199677	4:17991903-18491903	-1.20672774788301	0.713110199867372	0.0906071335207646	1.0
MR-IVW LD	glutamine	HMDB0000641	3-methyl-2-oxobutyrate	HMDB0000019	met-d-Gln	GCST90199677	5:55611894-56111894	-1.05268726500885	0.664282689813124	0.113035029811748	1.0
MR-IVW LD	glutamine	HMDB0000641	3-methyl-2-oxobutyrate	HMDB0000019	met-d-Gln	GCST90199677	5:127968645-128468645	-0.575792134081484	0.67398422252647	0.392932694795056	1.0
MR-IVW LD	glutamine	HMDB0000641	3-methyl-2-oxobutyrate	HMDB0000019	met-d-Gln	GCST90199677	5:174698943-175198943	-0.153002467898561	0.508382011953062	0.763445270186868	1.0
MR-IVW LD	glutamine	HMDB0000641	3-methyl-2-oxobutyrate	HMDB0000019	met-d-Gln	GCST90199677	6:20425792-20925792	-0.0591088211044374	0.595109195903602	0.920880762791333	1.0
MR-IVW LD	glutamine	HMDB0000641	3-methyl-2-oxobutyrate	HMDB0000019	met-d-Gln	GCST90199677	6:56020405-56520405	-0.514635321675749	0.683056989881474	0.451191830175061	1.0
MR-IVW LD	glutamine	HMDB0000641	3-methyl-2-oxobutyrate	HMDB0000019	met-d-Gln	GCST90199677	6:126492728-127693092	-0.142313416858869	0.39244508536861	0.716879287332266	2.0
MR-IVW LD	glutamine	HMDB0000641	3-methyl-2-oxobutyrate	HMDB0000019	met-d-Gln	GCST90199677	6:131635614-132135614	-1.23558105752376	0.529781626131476	0.0196877555870062	1.0
MR-IVW LD	glutamine	HMDB0000641	3-methyl-2-oxobutyrate	HMDB0000019	met-d-Gln	GCST90199677	7:1635600-2135600	0.204082604880495	0.62458317067284	0.743856914300459	1.0
MR-IVW LD	glutamine	HMDB0000641	3-methyl-2-oxobutyrate	HMDB0000019	met-d-Gln	GCST90199677	7:72772933-73272933	-0.516397287646841	0.318062051947441	0.104466751659357	1.0
MR-IVW LD	glutamine	HMDB0000641	3-methyl-2-oxobutyrate	HMDB0000019	met-d-Gln	GCST90199677	8:17124777-17669461	0.756154967677897	0.40822751764597	0.0639844654811557	1.0
MR-IVW LD	glutamine	HMDB0000641	3-methyl-2-oxobutyrate	HMDB0000019	met-d-Gln	GCST90199677	8:126231747-126731747	-0.692985482973057	0.555361053448	0.212100377332301	1.0
MR-IVW LD	glutamine	HMDB0000641	3-methyl-2-oxobutyrate	HMDB0000019	met-d-Gln	GCST90199677	9:4040541-4540541	0.147705442551413	0.470652713100017	0.753649348447965	1.0
MR-IVW LD	glutamine	HMDB0000641	3-methyl-2-oxobutyrate	HMDB0000019	met-d-Gln	GCST90199677	9:21884172-22384172	-0.173277125321458	0.638268080094335	0.786021751160742	1.0
MR-IVW LD	glutamine	HMDB0000641	3-methyl-2-oxobutyrate	HMDB0000019	met-d-Gln	GCST90199677	10:22676227-23176227	-0.415580413446554	0.683072001393579	0.542922786348238	1.0
MR-IVW LD	glutamine	HMDB0000641	3-methyl-2-oxobutyrate	HMDB0000019	met-d-Gln	GCST90199677	10:98828483-99609412	0.267477055065557	0.19428856219701	0.168605032303152	1.0
MR-IVW LD	glutamine	HMDB0000641	3-methyl-2-oxobutyrate	HMDB0000019	met-d-Gln	GCST90199677	10:114535278-115035278	-0.823199147754574	0.644049537043042	0.201192583507841	1.0
MR-IVW LD	glutamine	HMDB0000641	3-methyl-2-oxobutyrate	HMDB0000019	met-d-Gln	GCST90199677	11:8005408-8505408	0.222263005667471	0.256530726266302	0.38626061983218	1.0
MR-IVW LD	glutamine	HMDB0000641	3-methyl-2-oxobutyrate	HMDB0000019	met-d-Gln	GCST90199677	11:73860169-74360169	-0.0817120536752324	0.514862077942535	0.873899970989178	1.0
MR-IVW LD	glutamine	HMDB0000641	3-methyl-2-oxobutyrate	HMDB0000019	met-d-Gln	GCST90199677	12:4051876-4551876	0.0742647046176915	0.542783042216796	0.891171430758998	1.0
MR-IVW LD	glutamine	HMDB0000641	3-methyl-2-oxobutyrate	HMDB0000019	met-d-Gln	GCST90199677	12:46377388-47736079	0.19339621994208	0.213846636795387	0.365799892121557	2.0
MR-IVW LD	glutamine	HMDB0000641	3-methyl-2-oxobutyrate	HMDB0000019	met-d-Gln	GCST90199677	12:55949170-57674145	-0.0715484636997789	0.0785137805744355	0.362145005233656	11.0
MR-IVW LD	glutamine	HMDB0000641	3-methyl-2-oxobutyrate	HMDB0000019	met-d-Gln	GCST90199677	12:57753270-58582050	0.0112635606886113	0.378389855112298	0.976252814322804	2.0
MR-IVW LD	glutamine	HMDB0000641	3-methyl-2-oxobutyrate	HMDB0000019	met-d-Gln	GCST90199677	12:59330993-60240767	-0.29097463533387	0.286796671692092	0.310311949757598	2.0
MR-IVW LD	glutamine	HMDB0000641	3-methyl-2-oxobutyrate	HMDB0000019	met-d-Gln	GCST90199677	14:21242229-21782312	-0.0707716972501573	0.329489417042783	0.829929475301843	3.0
MR-IVW LD	glutamine	HMDB0000641	3-methyl-2-oxobutyrate	HMDB0000019	met-d-Gln	GCST90199677	14:74940531-75440531	0.420223923282105	0.636792495506348	0.509313413126566	1.0
MR-IVW LD	glutamine	HMDB0000641	3-methyl-2-oxobutyrate	HMDB0000019	met-d-Gln	GCST90199677	14:94594947-95094947	0.258610234814952	0.609761290166704	0.671480361664396	1.0
MR-IVW LD	glutamine	HMDB0000641	3-methyl-2-oxobutyrate	HMDB0000019	met-d-Gln	GCST90199677	14:100545139-101045139	0.132560189350442	0.555248621576238	0.811307011564701	1.0
MR-IVW LD	glutamine	HMDB0000641	3-methyl-2-oxobutyrate	HMDB0000019	met-d-Gln	GCST90199677	16:70118909-70618909	0.578429617242724	0.664941987668533	0.38435786469745	1.0
MR-IVW LD	glutamine	HMDB0000641	3-methyl-2-oxobutyrate	HMDB0000019	met-d-Gln	GCST90199677	17:6935779-7435779	-2.57746354301359	0.701121213466258	0.0002367316535265	1.0
MR-IVW LD	glutamine	HMDB0000641	3-methyl-2-oxobutyrate	HMDB0000019	met-d-Gln	GCST90199677	17:25345818-25845818	-1.78470974398881	0.570299530236848	0.0017514863541654	1.0
MR-IVW LD	glutamine	HMDB0000641	3-methyl-2-oxobutyrate	HMDB0000019	met-d-Gln	GCST90199677	18:31306350-31806350	0.408743855752814	0.689931660823107	0.553555267048352	1.0
MR-IVW LD	glutamine	HMDB0000641	3-methyl-2-oxobutyrate	HMDB0000019	met-d-Gln	GCST90199677	22:44074730-44574730	-0.613615302618016	0.562463478390485	0.275298192952754	1.0
MR-IVW LD	phenylpyruvate	HMDB0000205	myo-inositol	HMDB0000211	GCST90200365	M19934	9:131315554-131815554	-0.138729894507946	0.138729894507946	0.317310507862914	1.0
MR-IVW LD	phenylpyruvate	HMDB0000205	myo-inositol	HMDB0000211	GCST90200365	M19934	16:58503995-59003995	0.0150787550938572	0.165866306032433	0.927564826606213	1.0
MR-IVW LD	1-methylurate	HMDB0003099	n-stearoyl-sphingosine (d18:1/18:0)*	HMDB0004950	M34395	GCST90200341	8:18010431-18510431	-0.0446924871930781	0.0904015815448596	0.621039762782061	1.0
MR-IVW LD	phenylpyruvate	HMDB0000205	mannose	HMDB0000169	GCST90200365	M00584	9:131315554-131815554	0.227630180043204	0.138798890270246	0.101005166948207	1.0
MR-IVW LD	phenylpyruvate	HMDB0000205	mannose	HMDB0000169	GCST90200365	M00584	16:58503995-59003995	-0.0647673239242292	0.165966267555837	0.696356200539549	1.0
MR-IVW LD	mannose	HMDB0000169	4-acetamidobutanoate	HMDB0003681	M00584	M01558	2:27182547-28770083	-0.0296588011410935	0.0593176022821875	0.617075077451977	1.0
MR-IVW LD	tryptophan	HMDB0000929	isoleucine	HMDB0000172	GCST90200441	M01125	6:111301079-112053797	0.0469086683935785	0.175907506475921	0.789725820928053	1.0
MR-IVW LD	citrulline	HMDB0000904	4-hydroxy-2-oxoglutaric acid	HMDB0002070	GCST90200403	GCST90199897	2:211084708-211584708	0.0328752218059532	0.157695386981125	0.834859704971715	1.0
MR-IVW LD	citrulline	HMDB0000904	4-hydroxy-2-oxoglutaric acid	HMDB0002070	GCST90200403	GCST90199897	9:133044244-133573675	-0.0419780683094626	0.1161772429949	0.717854409708155	2.0
MR-IVW LD	kynurenine	HMDB0000684	alanine	HMDB0000161	bioa_027	M32339	1:241473615-241973615	-0.187734326384674	0.293334884976054	0.522172599385724	1.0
MR-IVW LD	kynurenine	HMDB0000684	alanine	HMDB0000161	bioa_027	M32339	5:131338151-131838151	-0.372559361921894	0.372559361921894	0.317310507862914	1.0
MR-IVW LD	kynurenine	HMDB0000684	alanine	HMDB0000161	bioa_027	M32339	5:176563404-177063404	0.389633014038457	0.333971154890105	0.243345009148761	1.0
MR-IVW LD	kynurenine	HMDB0000684	alanine	HMDB0000161	bioa_027	M32339	8:39556267-40056267	-0.0211386522628463	0.19024787036563	0.911528237909383	1.0
MR-IVW LD	kynurenine	HMDB0000684	alanine	HMDB0000161	bioa_027	M32339	12:111111298-111611298	-0.041812219656127	0.320560350696973	0.896222449100445	1.0
MR-IVW LD	kynurenine	HMDB0000684	alanine	HMDB0000161	bioa_027	M32339	12:111634608-113433486	0.322614629119952	0.145176583103978	0.0262682913820423	1.0
MR-IVW LD	kynurenine	HMDB0000684	alanine	HMDB0000161	bioa_027	M32339	16:87568569-88128476	-0.0094441877121252	0.084564530500591	0.911076941398971	2.0
MR-IVW LD	oleamide	HMDB0002117	hydroxy-n6,n6,n6-trimethyllysine*	HMDB01422	M32458	GCST90200240	12:21138621-21638621	0.0608352108189954	0.102654600696546	0.553435221599856	1.0
MR-IVW LD	oleamide	HMDB0002117	hydroxy-n6,n6,n6-trimethyllysine*	HMDB01422	M32458	GCST90200240	19:15740431-16240431	0.261767322966737	0.162914407949964	0.108103026926412	1.0
MR-IVW LD	caffeine	HMDB0001847	1,7-dimethylurate	HMDB0011103	M00569	GCST90199756	7:17037106-17537106	-0.0977644390147668	0.152873578732617	0.522490118426501	1.0
MR-IVW LD	caffeine	HMDB0001847	1,7-dimethylurate	HMDB0011103	M00569	GCST90199756	15:74777880-75277880	-0.183793218634171	0.149329875179117	0.21840266531254	1.0
MR-IVW LD	7-methylxanthine	HMDB0001991	glucose	HMDB0000122	GCST90199754	M20489	15:74777880-75578595	0.037764322594745	0.169939451676355	0.824140895741888	1.0
MR-IVW LD	thyroxine	HMDB0000248	serotonin (5ht)	HMDB0000259	GCST90200293	M02342	2:234397317-234897317	-0.502852013071018	0.196993572130913	0.0106912518632745	1.0
MR-IVW LD	biliverdin	HMDB0001008	4-hydroxyphenylpyruvate	HMDB0000707	M02137	GCST90200300	2:234046650-234918570	-0.0783443461136794	0.0351692646385212	0.0259047484392961	1.0
MR-IVW LD	tryptophan	HMDB0000929	bilirubin (z,z)	HMDB0000054	M00054	GCST90200704	3:189559163-190059163	-0.229188465425601	0.170180260264866	0.178064170818625	1.0
MR-IVW LD	tryptophan	HMDB0000929	bilirubin (z,z)	HMDB0000054	M00054	GCST90200704	5:153760041-154260041	-0.278098777701337	0.170171435689111	0.102211167023908	1.0
MR-IVW LD	tryptophan	HMDB0000929	bilirubin (z,z)	HMDB0000054	M00054	GCST90200704	6:111281159-111781159	0.156795790106496	0.1493807846321	0.293884449468845	1.0
MR-IVW LD	tryptophan	HMDB0000929	bilirubin (z,z)	HMDB0000054	M00054	GCST90200704	6:125293311-125793311	-0.0453916520133455	0.154793379529953	0.76933850722778	1.0
MR-IVW LD	tryptophan	HMDB0000929	bilirubin (z,z)	HMDB0000054	M00054	GCST90200704	7:14057409-14557409	-0.150215276330508	0.166867606928428	0.368010457187833	1.0
MR-IVW LD	tryptophan	HMDB0000929	bilirubin (z,z)	HMDB0000054	M00054	GCST90200704	11:116404435-116904435	0.153455696510904	0.166867250008811	0.357767499267279	1.0
MR-IVW LD	tryptophan	HMDB0000929	bilirubin (z,z)	HMDB0000054	M00054	GCST90200704	16:53794515-54294515	-0.248585246103363	0.170176964286825	0.144085279095342	1.0
MR-IVW LD	glucose	HMDB0000122	glutamate	HMDB0000148	M20489	M32322	2:169551488-170051488	0.0954381175653799	0.180830117492298	0.597653582632866	1.0
MR-IVW LD	biliverdin	HMDB0001008	taurochenodeoxycholate	HMDB0000951	M02137	M18494	2:234046650-234918570	0.0215313181284024	0.0424101720710958	0.611669143863939	1.0
MR-IVW LD	sarcosine	HMDB0000271	methionine sulfoxide	HMDB0002005	bioa_031	GCST90199625	1:157842259-158342259	-0.389321943945574	0.302638175674185	0.198294053368582	1.0
MR-IVW LD	sarcosine	HMDB0000271	methionine sulfoxide	HMDB0002005	bioa_031	GCST90199625	9:136282183-136851769	0.0417179105177273	0.114276367146155	0.715065443434682	2.0
MR-IVW LD	isoleucine	HMDB0000172	glutamate	HMDB0000148	bioa_010	GCST90200412	2:27480940-27980940	0.750241303606039	0.468497354603164	0.109293247523903	1.0
MR-IVW LD	isoleucine	HMDB0000172	glutamate	HMDB0000148	bioa_010	GCST90200412	4:88976422-89476422	-0.685584281465398	0.254934921865631	0.0071612308262785	1.0
MR-IVW LD	isoleucine	HMDB0000172	glutamate	HMDB0000148	bioa_010	GCST90200412	12:56615040-57115040	0.419490375958544	0.517220864739862	0.417338741234211	1.0
MR-IVW LD	isoleucine	HMDB0000172	glutamate	HMDB0000148	bioa_010	GCST90200412	16:70059237-70559237	0.333094905390685	0.335926512541718	0.32140696164319	1.0
MR-IVW LD	n-stearoyl-sphingosine (d18:1/18:0)*	HMDB0004950	1-methylxanthine	HMDB0010738	GCST90200341	M34389	10:64645010-65401382	-0.125935835141929	0.22964769937646	0.583426134426409	1.0
MR-IVW LD	n-stearoyl-sphingosine (d18:1/18:0)*	HMDB0004950	1-methylxanthine	HMDB0010738	GCST90200341	M34389	14:63982220-64482220	0.0601949048082312	0.194748221438396	0.757252374328237	1.0
MR-IVW LD	n-stearoyl-sphingosine (d18:1/18:0)*	HMDB0004950	1-methylxanthine	HMDB0010738	GCST90200341	M34389	18:55052269-55552269	0.0488891188447719	0.215926941564409	0.820878589145356	1.0
MR-IVW LD	stearoyl sphingomyelin (d18:1/18:0)	HMDB0001348	n-acetyl-aspartyl-glutamate (naag)	HMDB0001067	GCST90200335	GCST90200684	8:113373776-113873776	-0.0679279783781564	0.176869452330868	0.700936087358745	1.0
MR-IVW LD	stearoyl sphingomyelin (d18:1/18:0)	HMDB0001348	n-acetyl-aspartyl-glutamate (naag)	HMDB0001067	GCST90200335	GCST90200684	11:61368608-61868608	0.0162285746407305	0.188915101699815	0.931542682308197	1.0
MR-IVW LD	stearoyl sphingomyelin (d18:1/18:0)	HMDB0001348	n-acetyl-aspartyl-glutamate (naag)	HMDB0001067	GCST90200335	GCST90200684	14:63982386-64482386	0.0086665108986575	0.117956703025535	0.941430551492966	1.0
MR-IVW LD	stearoyl sphingomyelin (d18:1/18:0)	HMDB0001348	n-acetyl-aspartyl-glutamate (naag)	HMDB0001067	GCST90200335	GCST90200684	19:8013648-8513648	0.0815656433884878	0.0978216518939684	0.404382460183498	1.0
MR-IVW LD	stearoyl sphingomyelin (d18:1/18:0)	HMDB0001348	n-acetyl-aspartyl-glutamate (naag)	HMDB0001067	GCST90200335	GCST90200684	19:45165640-45665640	-0.322862054930947	0.174930628068874	0.064941927549261	1.0
MR-IVW LD	tyrosine	HMDB0000158	3-hydroxybutyrate (bhba)	HMDB0000011	M01299	GCST90200367	1:154514715-155014715	-0.193552186088022	0.167159822123121	0.246910150575855	1.0
MR-IVW LD	tyrosine	HMDB0000158	3-hydroxybutyrate (bhba)	HMDB0000011	M01299	GCST90200367	6:111242119-112061922	0.189008724750979	0.146726692648599	0.19768726435371	1.0
MR-IVW LD	tyrosine	HMDB0000158	3-hydroxybutyrate (bhba)	HMDB0000011	M01299	GCST90200367	16:71357384-72149586	-0.136381475863129	0.162122759382802	0.400222735067863	1.0
MR-IVW LD	isoleucine	HMDB0000172	phenylalanine	HMDB0000159	bioa_010	M00064	2:27480940-27980940	-0.15996123716422	0.351914721761285	0.649436283726756	1.0
MR-IVW LD	isoleucine	HMDB0000172	phenylalanine	HMDB0000159	bioa_010	M00064	4:88976422-89476422	-1.24783410464691e-308	0.270594350786628	1.0	1.0
MR-IVW LD	isoleucine	HMDB0000172	phenylalanine	HMDB0000159	bioa_010	M00064	12:56615040-57115040	0.518537546358722	0.549039754968059	0.344942578828617	1.0
MR-IVW LD	isoleucine	HMDB0000172	phenylalanine	HMDB0000159	bioa_010	M00064	16:70059237-70559237	-0.0509457848594145	0.356620494015905	0.886403006367065	1.0
MR-IVW LD	eicosapentaenoate (epa; 20:5n3)	HMDB0001999	3-hydroxybutyrate (bhba)	HMDB0000011	GCST90200349	met-d-bOHbutyrate	11:61319830-61819830	-0.0558306129231555	0.0209811285368222	0.0077910833205421	1.0
MR-IVW LD	betaine	HMDB0000043	leucine	HMDB0000687	M03141	GCST90200389	2:211337631-211837631	-0.0686301382053599	0.133068397223311	0.606028438451876	1.0
MR-IVW LD	betaine	HMDB0000043	leucine	HMDB0000687	M03141	GCST90200389	5:78095798-78666416	-0.0785883985751406	0.0894309297393341	0.379530965330393	2.0
MR-IVW LD	betaine	HMDB0000043	leucine	HMDB0000687	M03141	GCST90200389	12:30349-530349	0.211219322307504	0.159858263307173	0.186404275065915	1.0
MR-IVW LD	citrate	HMDB0000094	biliverdin	HMDB0001008	M01564	GCST90200706	5:14625868-15125868	0.276348839950589	0.156263209447966	0.0769801804942825	1.0
MR-IVW LD	citrate	HMDB0000094	biliverdin	HMDB0001008	M01564	GCST90200706	17:6345930-6933878	-0.195775363705632	0.103500447668867	0.0585521331198883	2.0
MR-IVW LD	n6,n6,n6-trimethyllysine	HMDB0001325	alpha-ketoglutarate	HMDB0000208	GCST90200344	GCST90200455	11:64586385-65555309	-0.0241139803274319	0.0717807487005723	0.736916578878702	2.0
MR-IVW LD	n6,n6,n6-trimethyllysine	HMDB0001325	alpha-ketoglutarate	HMDB0000208	GCST90200344	GCST90200455	16:67497306-67997306	-0.0537130912087027	0.165693761813558	0.745808673331471	1.0
MR-IVW LD	2-aminobutyrate	HMDB0000452	3-(4-hydroxyphenyl)lactate	HMDB0000755	M32348	M32197	2:64958074-65458074	-0.263564167839788	0.122369077925615	0.0312522388569378	1.0
MR-IVW LD	2-aminobutyrate	HMDB0000452	3-(4-hydroxyphenyl)lactate	HMDB0000755	M32348	M32197	4:88993818-89493818	0.0891246331514067	0.154482697462439	0.563991420617972	1.0
MR-IVW LD	4-acetamidobutanoate	HMDB0003681	3-methyl-2-oxovalerate	HMDB0000491	GCST90200311	GCST90199631	8:18005709-18505709	-0.0502365586973313	0.0616677268026643	0.415282476306467	1.0
MR-IVW LD	4-acetamidobutanoate	HMDB0003681	3-methyl-2-oxovalerate	HMDB0000491	GCST90200311	GCST90199631	22:50435332-50935332	-0.014233087742723	0.146457985257038	0.922581819897626	1.0
MR-IVW LD	7-methylxanthine	HMDB0001991	phenylethylamine	HMDB0012275	GCST90199754	bioa_015	1:197801712-198301712	0.0772313990104437	0.175127888912574	0.659212996993019	1.0
MR-IVW LD	7-methylxanthine	HMDB0001991	phenylethylamine	HMDB0012275	GCST90199754	bioa_015	15:74777880-75578595	-0.0721176831905139	0.157119135491317	0.646234166077944	1.0
MR-IVW LD	inosine	HMDB0000195	bilirubin (z,z)	HMDB0000054	M01123	GCST90200704	6:85876680-86677325	-0.111520600338602	0.0830056363112751	0.179100271324362	1.0
MR-IVW LD	acetylphosphate	HMDB0001494	1-(1-enyl-stearoyl)-2-arachidonoyl-gpe (p-18:0/20:4)*	HMDB0005779	M15488	GCST90200058	1:109564880-110064880	0.179117404197889	0.163996802775761	0.274744944703904	1.0
MR-IVW LD	acetylphosphate	HMDB0001494	1-(1-enyl-stearoyl)-2-arachidonoyl-gpe (p-18:0/20:4)*	HMDB0005779	M15488	GCST90200058	6:96128415-96628415	-0.0731523006149366	0.169942341668995	0.666865678801477	1.0
MR-IVW LD	cholesterol	HMDB0000067	serine	HMDB0000187	M00063	M32315	1:109571511-110071511	0.250844518145454	0.167229678763635	0.133614402537715	1.0
MR-IVW LD	flavin adenine dinucleotide (fad)	HMDB0001248	3-hydroxybutyrate (bhba)	HMDB0000011	GCST90200376	M00542	2:69949756-70738470	-0.0244184143217219	0.0468833554977063	0.602482880132881	1.0
MR-IVW LD	isoursodeoxycholate	HMDB0000686	sphinganine	HMDB0000269	GCST90199892	GCST90200374	5:35715970-36215970	-0.0150106751787134	0.18386081620368	0.934931789023789	1.0
MR-IVW LD	asparagine	HMDB0000168	eicosapentaenoate (epa; 20:5n3)	HMDB0001999	bioa_003	GCST90200349	2:27480940-27980940	0.197464067492578	0.336668408971851	0.55752350691033	1.0
MR-IVW LD	asparagine	HMDB0000168	eicosapentaenoate (epa; 20:5n3)	HMDB0001999	bioa_003	GCST90200349	4:178111051-178611051	0.282056155124417	0.287058403517663	0.325817092210796	1.0
MR-IVW LD	asparagine	HMDB0000168	eicosapentaenoate (epa; 20:5n3)	HMDB0001999	bioa_003	GCST90200349	7:97252737-97752737	-0.11754380208584	0.23232167110149	0.612889778556812	1.0
MR-IVW LD	asparagine	HMDB0000168	eicosapentaenoate (epa; 20:5n3)	HMDB0001999	bioa_003	GCST90200349	11:61853420-62353420	-0.0788591891894229	0.191293399445951	0.680161995788077	1.0
MR-IVW LD	asparagine	HMDB0000168	eicosapentaenoate (epa; 20:5n3)	HMDB0001999	bioa_003	GCST90200349	12:46900176-47400176	0.292839571230228	0.325794354265468	0.368733682056866	1.0
MR-IVW LD	asparagine	HMDB0000168	eicosapentaenoate (epa; 20:5n3)	HMDB0001999	bioa_003	GCST90200349	14:103514503-104812812	0.0448848591582695	0.125967376263167	0.721599960321026	4.0
MR-IVW LD	serine	HMDB0000187	spermidine	HMDB0001257	GCST90200415	bioa_033	1:119778579-120514573	0.0131700157581072	0.0526209255313818	0.802370079719031	3.0
MR-IVW LD	serine	HMDB0000187	spermidine	HMDB0001257	GCST90200415	bioa_033	2:211290507-212040821	0.0417623574701566	0.0562835006336349	0.458087335592116	1.0
MR-IVW LD	serine	HMDB0000187	spermidine	HMDB0001257	GCST90200415	bioa_033	7:55905219-56847625	-0.0489735882025118	0.0724461363942489	0.499040645057076	1.0
MR-IVW LD	isoursodeoxycholate	HMDB0000686	3-methyl-2-oxovalerate	HMDB0000491	GCST90199892	M15676	5:35715970-36215970	0.247740502057648	0.182162133865917	0.17382992389417	1.0
MR-IVW LD	dihydroorotate	HMDB03349	isoleucine	HMDB0000172	GCST90200444	M01125	5:53379047-53879047	0.175847336172062	0.186837794682816	0.346614432503053	1.0
MR-IVW LD	dihydroorotate	HMDB03349	isoleucine	HMDB0000172	GCST90200444	M01125	10:104381189-105206827	-0.215995863311918	0.179996552759932	0.230139340443417	1.0
MR-IVW LD	dihydroorotate	HMDB03349	isoleucine	HMDB0000172	GCST90200444	M01125	10:125910495-126410495	0.0341387834503146	0.136555133801259	0.802587348634153	1.0
MR-IVW LD	dihydroorotate	HMDB03349	isoleucine	HMDB0000172	GCST90200444	M01125	11:122683181-123183181	-0.132054991166403	0.155636239588975	0.396168007039194	1.0
MR-IVW LD	dihydroorotate	HMDB03349	isoleucine	HMDB0000172	GCST90200444	M01125	15:77921365-78954732	-0.0576426383991676	0.0576426383991676	0.317310507862914	1.0
MR-IVW LD	4-acetamidobutanoate	HMDB0003681	histidine	HMDB0000177	M01558	bioa_009	8:18010431-18510431	0.0271708689749788	0.0180417456673166	0.132067173667662	1.0
MR-IVW LD	4-acetamidobutanoate	HMDB0003681	histidine	HMDB0000177	M01558	bioa_009	18:22536478-23036478	0.0285861492842442	0.0528394626326135	0.588507582711615	1.0
MR-IVW LD	myo-inositol	HMDB0000211	dehydroepiandrosterone sulfate (dhea-s)	HMDB0001032	M19934	M32425	16:24681798-25181798	-0.0780405852755821	0.140779095006933	0.579340825215273	1.0
MR-IVW LD	myo-inositol	HMDB0000211	dehydroepiandrosterone sulfate (dhea-s)	HMDB0001032	M19934	M32425	19:18368867-18868867	0.137286597466732	0.140088364761972	0.327086118655385	1.0
MR-IVW LD	oleamide	HMDB0002117	orotidine	HMDB0000788	M32458	GCST90200681	12:21138621-21638621	0.0610184826589896	0.103756274847408	0.556468941719107	1.0
MR-IVW LD	oleamide	HMDB0002117	orotidine	HMDB0000788	M32458	GCST90200681	19:15740431-16240431	-0.284726823574201	0.164658050394846	0.0837731728992693	1.0
MR-IVW LD	5-acetylamino-6-formylamino-3-methyluracil	HMDB0011105	n-acetylornithine	HMDB0003357	GCST90200680	bioa_023	8:17743764-18765840	0.0293136734665024	0.0137768487181136	0.0333579156422926	5.0
MR-IVW LD	n-acetyl-aspartyl-glutamate (naag)	HMDB0001067	aspartate	HMDB0000191	GCST90200684	M15996	11:45663099-50986366	-0.0219839936811829	0.0268208128858999	0.412408976854249	3.0
MR-IVW LD	n-acetyl-aspartyl-glutamate (naag)	HMDB0001067	aspartate	HMDB0000191	GCST90200684	M15996	11:54602007-58367668	0.0126805702851426	0.0337899759587329	0.707455141363289	3.0
MR-IVW LD	trans-urocanate	HMDB0000301	hypoxanthine	HMDB0000157	GCST90200416	M03127	8:17963874-18463874	0.0419298355749022	0.19916671898079	0.833256914830539	1.0
MR-IVW LD	trans-urocanate	HMDB0000301	hypoxanthine	HMDB0000157	GCST90200416	M03127	12:96124750-96624750	-0.0987904506932696	0.0764829295689828	0.196472605839389	1.0
MR-IVW LD	sphinganine-1-phosphate	HMDB0001383	inosine	HMDB0000195	GCST90199845	GCST90200394	3:56698451-57198451	0.230052205697303	0.234446171877477	0.326465478350996	1.0
MR-IVW LD	sphinganine-1-phosphate	HMDB0001383	inosine	HMDB0000195	GCST90199845	GCST90200394	17:74160792-74669333	-0.296359860365918	0.138572069413499	0.0324624432885895	2.0
MR-IVW LD	3-aminoisobutyrate	HMDB0002166	pyruvate	HMDB0000243	GCST90200310	GCST90200430	3:66115384-66615384	-0.292035724932589	0.166142128269819	0.0787906720394235	1.0
MR-IVW LD	3-aminoisobutyrate	HMDB0002166	pyruvate	HMDB0000243	GCST90200310	GCST90200430	5:34511619-35593952	0.0352892321762271	0.0251663768298578	0.160844398089126	7.0
MR-IVW LD	3-aminoisobutyrate	HMDB0002166	pyruvate	HMDB0000243	GCST90200310	GCST90200430	5:35822024-36322024	-0.230605484744659	0.167371478691687	0.168263087555794	1.0
MR-IVW LD	3-aminoisobutyrate	HMDB0002166	pyruvate	HMDB0000243	GCST90200310	GCST90200430	12:89320-602261	-0.0270117606762583	0.0785796888016167	0.731034375722389	2.0
MR-IVW LD	cysteinylglycine	HMDB0000078	creatine	HMDB0000064	GCST90200364	M27718	16:15885043-16385043	-0.155604715658797	0.185721757399209	0.402121784699466	1.0
MR-IVW LD	cysteinylglycine	HMDB0000078	creatine	HMDB0000064	GCST90200364	M27718	16:89076223-90262231	-0.135635876185122	0.0749033943111867	0.0701701422784356	1.0
MR-IVW LD	3-(4-hydroxyphenyl)lactate	HMDB0000755	retinol (vitamin a)	HMDB0000305	GCST90200371	GCST90200405	6:111301079-111801079	-0.0426138105727291	0.180970060547987	0.81384057122582	1.0
MR-IVW LD	3-(4-hydroxyphenyl)lactate	HMDB0000755	retinol (vitamin a)	HMDB0000305	GCST90200371	GCST90200405	17:79941425-80441425	0.158606704097789	0.102007108096377	0.119979574438215	1.0
MR-IVW LD	dehydroepiandrosterone sulfate (dhea-s)	HMDB0001032	taurine	HMDB0000251	GCST90199673	GCST90200420	5:77737524-78237524	0.150540194062044	0.176801340708638	0.394510970551271	1.0
MR-IVW LD	dehydroepiandrosterone sulfate (dhea-s)	HMDB0001032	taurine	HMDB0000251	GCST90199673	GCST90200420	7:98825038-100067196	-0.241397127664893	0.0873125795365181	0.0056967089610784	1.0
MR-IVW LD	dehydroepiandrosterone sulfate (dhea-s)	HMDB0001032	taurine	HMDB0000251	GCST90199673	GCST90200420	13:22064146-22564146	0.188306567037263	0.165799143473912	0.256060728915962	1.0
MR-IVW LD	dehydroepiandrosterone sulfate (dhea-s)	HMDB0001032	taurine	HMDB0000251	GCST90199673	GCST90200420	16:81331584-81831584	-0.050100339557283	0.167638784568251	0.765047722252863	1.0
MR-IVW LD	creatinine	HMDB0000562	n-acetylaspartate (naa)	HMDB0000812	M00513	GCST90199665	7:23845366-24345366	0.0425395905921304	0.164878050613412	0.796401975813899	1.0
MR-IVW LD	threonine	HMDB0000167	choline	HMDB0000097	GCST90200432	M15506	2:27589369-28089369	0.102499682098555	0.170832803497592	0.548506235500147	1.0
MR-IVW LD	threonine	HMDB0000167	choline	HMDB0000097	GCST90200432	M15506	14:100594368-101094368	0.259935173054268	0.191531180145249	0.174735823215244	1.0
MR-IVW LD	alpha-ketoglutarate	HMDB0000208	methionine	HMDB0000696	GCST90200455	M01302	20:44931392-45517926	-0.0418123700112671	0.111244103548462	0.707019901413738	2.0
MR-IVW LD	bilirubin (z,z)	HMDB0000054	cortisol	HMDB0000063	GCST90200704	M01712	2:233988949-235124783	0.0001623834148898	0.0271480574695898	0.995227561041778	2.0
MR-IVW LD	bilirubin (z,z)	HMDB0000054	cortisol	HMDB0000063	GCST90200704	M01712	12:21093886-21593886	-0.158487324794382	0.154621780287202	0.305363187666222	1.0
MR-IVW LD	cortisol	HMDB0000063	orotate	HMDB0000226	GCST90200378	GCST90200392	14:94554700-95054700	0.500037609821081	0.154500310884831	0.0012101248864436	1.0
MR-IVW LD	asparagine	HMDB0000168	3-hydroxybutyrate (bhba)	HMDB0000011	bioa_003	M00542	2:27480940-27980940	0.997088511305611	0.263231366984681	0.0001519389383412	1.0
MR-IVW LD	asparagine	HMDB0000168	3-hydroxybutyrate (bhba)	HMDB0000011	bioa_003	M00542	4:178111051-178611051	0.24613713400825	0.303825524791433	0.41786742785345	1.0
MR-IVW LD	asparagine	HMDB0000168	3-hydroxybutyrate (bhba)	HMDB0000011	bioa_003	M00542	7:97252737-97752737	-0.0630017036976683	0.225006084634534	0.77947750488841	1.0
MR-IVW LD	asparagine	HMDB0000168	3-hydroxybutyrate (bhba)	HMDB0000011	bioa_003	M00542	11:61853420-62353420	0.311342302686244	0.199335010866193	0.118310426524687	1.0
MR-IVW LD	asparagine	HMDB0000168	3-hydroxybutyrate (bhba)	HMDB0000011	bioa_003	M00542	12:46900176-47400176	0.17662023028049	0.344829973404768	0.608514456754165	1.0
MR-IVW LD	asparagine	HMDB0000168	3-hydroxybutyrate (bhba)	HMDB0000011	bioa_003	M00542	14:103514503-104812812	0.0649019261159049	0.0751315423233438	0.38767363659907	3.0
MR-IVW LD	aspartate	HMDB0000191	leucine	HMDB0000687	bioa_004	M00060	2:211431243-211931243	0.575279328286778	0.345167596972066	0.0955807045456289	1.0
MR-IVW LD	aspartate	HMDB0000191	leucine	HMDB0000687	bioa_004	M00060	4:178111051-178611051	-0.137578045525652	0.114648371271376	0.230139340443416	1.0
MR-IVW LD	aspartate	HMDB0000191	leucine	HMDB0000687	bioa_004	M00060	12:101969766-102469766	-0.243191103531366	0.173707931093834	0.161513318467544	1.0
MR-IVW LD	phenylpyruvate	HMDB0000205	isoleucine	HMDB0000172	GCST90200365	M01125	9:131315554-131815554	-0.0780498058429302	0.138755210387431	0.57377540363273	1.0
MR-IVW LD	phenylpyruvate	HMDB0000205	isoleucine	HMDB0000172	GCST90200365	M01125	16:58503995-59003995	-0.132705390781401	0.165881738476752	0.423710797166793	1.0
MR-IVW LD	phenylalanine	HMDB0000159	5-methylthioadenosine (mta)	HMDB0001173	met-d-Phe	GCST90200359	2:211293055-211793055	3.76983556321616	0.598020388448533	2.90326650513056e-10	1.0
MR-IVW LD	phenylalanine	HMDB0000159	5-methylthioadenosine (mta)	HMDB0001173	met-d-Phe	GCST90200359	6:17868392-18368392	1.05517402475532	0.641614065805406	0.100060196526664	1.0
MR-IVW LD	phenylalanine	HMDB0000159	5-methylthioadenosine (mta)	HMDB0001173	met-d-Phe	GCST90200359	11:57019429-57519429	0.220193592888854	0.358816456521932	0.539435814773803	1.0
MR-IVW LD	phenylalanine	HMDB0000159	5-methylthioadenosine (mta)	HMDB0001173	met-d-Phe	GCST90200359	12:56671418-57171418	0.471961001468484	0.647638205071322	0.466159646709708	1.0
MR-IVW LD	phenylalanine	HMDB0000159	5-methylthioadenosine (mta)	HMDB0001173	met-d-Phe	GCST90200359	12:102211009-102721004	-0.0102417980388284	0.412425874306697	0.98018811810669	2.0
MR-IVW LD	phenylalanine	HMDB0000159	5-methylthioadenosine (mta)	HMDB0001173	met-d-Phe	GCST90200359	12:102890425-104124563	0.1856437340048	0.1168187005577	0.112024027605321	12.0
MR-IVW LD	phenylalanine	HMDB0000159	5-methylthioadenosine (mta)	HMDB0001173	met-d-Phe	GCST90200359	12:104125826-104625826	0.447281801491431	0.673716453801574	0.506752940754838	1.0
MR-IVW LD	phenylalanine	HMDB0000159	5-methylthioadenosine (mta)	HMDB0001173	met-d-Phe	GCST90200359	14:55161744-55661744	0.497859089635815	0.350726119633669	0.155750503518929	1.0
MR-IVW LD	phenylalanine	HMDB0000159	5-methylthioadenosine (mta)	HMDB0001173	met-d-Phe	GCST90200359	14:55670870-56170870	1.20510971403763	0.632662311384923	0.0568030847008587	1.0
MR-IVW LD	phenylalanine	HMDB0000159	5-methylthioadenosine (mta)	HMDB0001173	met-d-Phe	GCST90200359	16:16004626-16504626	-0.989983929832587	0.666120826465721	0.137228149860913	1.0
MR-IVW LD	isoleucine	HMDB0000172	taurine	HMDB0000251	bioa_010	GCST90200420	2:27480940-27980940	-0.212521648439688	0.470498363904277	0.651488889268086	1.0
MR-IVW LD	isoleucine	HMDB0000172	taurine	HMDB0000251	bioa_010	GCST90200420	4:88976422-89476422	0.38625824847175	0.25606358622252	0.131440261519942	1.0
MR-IVW LD	isoleucine	HMDB0000172	taurine	HMDB0000251	bioa_010	GCST90200420	12:56615040-57115040	1.33407289531354	0.519168181902703	0.0101805623528217	1.0
MR-IVW LD	isoleucine	HMDB0000172	taurine	HMDB0000251	bioa_010	GCST90200420	16:70059237-70559237	-0.323373834672663	0.337314447092714	0.33772412926821	1.0
MR-IVW LD	kynurenine	HMDB0000684	oleamide	HMDB0002117	GCST90199636	M32458	8:39554593-40054593	0.071441777506772	0.183707427874559	0.69735834187748	1.0
MR-IVW LD	kynurenine	HMDB0000684	oleamide	HMDB0002117	GCST90199636	M32458	12:111809557-113090766	0.255103219941479	0.163994927105236	0.119813814205542	1.0
MR-IVW LD	kynurenine	HMDB0000684	oleamide	HMDB0002117	GCST90199636	M32458	16:87568373-88128072	-0.100687339565817	0.0898994103266217	0.26271376208546	1.0
MR-IVW LD	tryptophan	HMDB0000929	sphinganine-1-phosphate	HMDB0001383	bioa_020	GCST90199845	4:156560755-157060755	-0.0602230071385224	0.154782294341967	0.697215476484312	1.0
MR-IVW LD	tryptophan	HMDB0000929	sphinganine-1-phosphate	HMDB0001383	bioa_020	GCST90199845	6:111336667-112095774	-0.127846583841594	0.187689500537104	0.495770242811563	1.0
MR-IVW LD	1-(1-enyl-stearoyl)-2-arachidonoyl-gpe (p-18:0/20:4)*	HMDB0005779	3-hydroxybutyrate (bhba)	HMDB0000011	GCST90200058	M00542	11:61307803-62000560	-0.109754680761961	0.0597194586498904	0.0660863042116763	1.0
MR-IVW LD	inositol 1-phosphate (i1p)	HMDB0000213	glutamine	HMDB0000641	M01481	met-d-Gln	1:5349333-5849333	0.0197978414655722	0.0218683612570423	0.365296449350783	1.0
MR-IVW LD	inositol 1-phosphate (i1p)	HMDB0000213	glutamine	HMDB0000641	M01481	met-d-Gln	4:31607204-32397858	-0.0300549995238415	0.0208061513472208	0.148591437066909	1.0
MR-IVW LD	inositol 1-phosphate (i1p)	HMDB0000213	glutamine	HMDB0000641	M01481	met-d-Gln	4:66148855-66648855	-0.0099754940186789	0.0214980364425694	0.642634244794891	1.0
MR-IVW LD	inositol 1-phosphate (i1p)	HMDB0000213	glutamine	HMDB0000641	M01481	met-d-Gln	6:20616244-21116244	-0.013366008005983	0.0222299958244932	0.547666805593711	1.0
MR-IVW LD	inositol 1-phosphate (i1p)	HMDB0000213	glutamine	HMDB0000641	M01481	met-d-Gln	10:114775621-115275621	-0.0038358175069338	0.0214099679509415	0.857811790358541	1.0
MR-IVW LD	inositol 1-phosphate (i1p)	HMDB0000213	glutamine	HMDB0000641	M01481	met-d-Gln	12:47079779-47579779	-0.257414140330679	0.0219264348567886	7.95810166210005e-32	1.0
MR-IVW LD	inositol 1-phosphate (i1p)	HMDB0000213	glutamine	HMDB0000641	M01481	met-d-Gln	12:62771708-63271708	0.0410514015716275	0.0221028361129587	0.0632697449685107	1.0
MR-IVW LD	inositol 1-phosphate (i1p)	HMDB0000213	glutamine	HMDB0000641	M01481	met-d-Gln	14:96380570-96880570	0.0275758943082244	0.0223402503085112	0.217069071717695	1.0
MR-IVW LD	inositol 1-phosphate (i1p)	HMDB0000213	glutamine	HMDB0000641	M01481	met-d-Gln	15:77060646-77560646	0.0247237782786891	0.021119495974649	0.241734915042275	1.0
MR-IVW LD	adenosine	HMDB0000050	aspartate	HMDB0000191	M00555	bioa_004	1:109564880-110064880	-0.0477641815022496	0.0849896468011571	0.574116019109671	1.0
MR-IVW LD	adenosine	HMDB0000050	aspartate	HMDB0000191	M00555	bioa_004	6:96128415-96628415	-0.0363486698116182	0.0880113070499237	0.679606613737612	1.0
MR-IVW LD	n1-methyl-2-pyridone-5-carboxamide	HMDB0004193	allantoin	HMDB0000462	GCST90199778	M01107	2:135485648-135985648	0.086332937021832	0.221998980913286	0.69735834187748	1.0
MR-IVW LD	alanine	HMDB0000161	heme	HMDB0003178	bioa_001	M32593	1:206985954-207485954	-0.643612537669549	0.407923439368023	0.114616670745643	1.0
MR-IVW LD	alanine	HMDB0000161	heme	HMDB0003178	bioa_001	M32593	2:27143030-28594285	-0.516454003402306	0.258227001701153	0.0455002638963584	1.0
MR-IVW LD	alanine	HMDB0000161	heme	HMDB0003178	bioa_001	M32593	2:64958074-65458074	-0.288407522989516	0.354963105217867	0.416504786576219	1.0
MR-IVW LD	alanine	HMDB0000161	heme	HMDB0003178	bioa_001	M32593	3:71155270-71655270	-1.24527892546698	0.604849763798247	0.0395111467775622	1.0
MR-IVW LD	alanine	HMDB0000161	heme	HMDB0003178	bioa_001	M32593	4:88976422-89476422	-0.390269104663576	0.573207747474627	0.495965735328731	1.0
MR-IVW LD	alanine	HMDB0000161	heme	HMDB0003178	bioa_001	M32593	7:72732874-73232874	-0.457267600933493	0.542520882463462	0.399308344883745	1.0
MR-IVW LD	alanine	HMDB0000161	heme	HMDB0003178	bioa_001	M32593	8:145568681-146068681	0.995727077062267	0.620712983103748	0.108677320070098	1.0
MR-IVW LD	alanine	HMDB0000161	heme	HMDB0003178	bioa_001	M32593	9:4040541-4540541	0.904350788408315	0.552658815138413	0.101763504951257	1.0
MR-IVW LD	alanine	HMDB0000161	heme	HMDB0003178	bioa_001	M32593	11:116336283-116836283	1.46876655513496	0.570512628854076	0.0100394348196871	1.0
MR-IVW LD	alanine	HMDB0000161	heme	HMDB0003178	bioa_001	M32593	12:46636543-47713425	-0.0439606362443576	0.233915426722135	0.850928475105747	2.0
MR-IVW LD	alanine	HMDB0000161	heme	HMDB0003178	bioa_001	M32593	12:56615040-57115040	0.0820565507223497	0.304091923265183	0.787282371350773	1.0
MR-IVW LD	alanine	HMDB0000161	heme	HMDB0003178	bioa_001	M32593	12:59727701-60227701	0.507504180377785	0.444778944600756	0.253859252877252	1.0
MR-IVW LD	alanine	HMDB0000161	heme	HMDB0003178	bioa_001	M32593	14:75116447-75616447	0.400390890752154	0.632875924092119	0.526960228463331	1.0
MR-IVW LD	alanine	HMDB0000161	heme	HMDB0003178	bioa_001	M32593	16:69621701-70931491	0.0655146161078592	0.290866431624179	0.821792944941117	3.0
MR-IVW LD	alanine	HMDB0000161	heme	HMDB0003178	bioa_001	M32593	17:40568584-41068584	-0.154983587248071	0.645764946866975	0.810330256604413	1.0
MR-IVW LD	alanine	HMDB0000161	heme	HMDB0003178	bioa_001	M32593	22:18906543-19406543	-0.207865894904087	0.653292812555707	0.750347023651699	1.0
MR-IVW LD	caffeine	HMDB0001847	n-stearoyl-sphingosine (d18:1/18:0)*	HMDB0004950	M00569	GCST90200341	7:17037106-17537106	-0.199260413764835	0.150019781110463	0.184102929286178	1.0
MR-IVW LD	caffeine	HMDB0001847	n-stearoyl-sphingosine (d18:1/18:0)*	HMDB0004950	M00569	GCST90200341	15:74777880-75277880	-0.15871225378448	0.146557671408057	0.278837814688649	1.0
MR-IVW LD	2-oxoarginine*	HMDB0004225	alanine	HMDB0000161	GCST90199903	met-d-Ala	4:102938709-103438709	-0.198111553022661	0.0487954301585691	4.90636433213452e-05	1.0
MR-IVW LD	2-oxoarginine*	HMDB0004225	alanine	HMDB0000161	GCST90199903	met-d-Ala	6:160310824-160819068	0.0723564430187669	0.0271525292263249	0.0077030889856585	2.0
MR-IVW LD	valine	HMDB0000883	stearoyl sphingomyelin (d18:1/18:0)	HMDB0001348	M01649	GCST90200335	4:88976422-89476422	0.194258596452443	0.149442994863739	0.193640641333	1.0
MR-IVW LD	2-oxoarginine*	HMDB0004225	n-acetylglucosaminylasparagine	HMDB0000489	GCST90199903	GCST90200316	4:102938709-103438709	-0.136500359032785	0.183427822850353	0.456777341326107	1.0
MR-IVW LD	2-oxoarginine*	HMDB0004225	n-acetylglucosaminylasparagine	HMDB0000489	GCST90199903	GCST90200316	6:160310824-160819068	0.0342846228194262	0.102058442350685	0.736922690971023	2.0
MR-IVW LD	oleamide	HMDB0002117	n-acetylaspartate (naa)	HMDB0000812	M32458	GCST90199665	12:21138621-21638621	0.0754616728058345	0.102917645695961	0.463421908803083	1.0
MR-IVW LD	oleamide	HMDB0002117	n-acetylaspartate (naa)	HMDB0000812	M32458	GCST90199665	19:15740431-16240431	0.100742613153386	0.16335568012816	0.537427915500786	1.0
MR-IVW LD	bilirubin (z,z)	HMDB0000054	acetone	HMDB0001659	M27716	met-d-Acetone	2:234140469-234918570	0.0141804883009917	0.0097835149283489	0.14721844124721	1.0
MR-IVW LD	citrate	HMDB0000094	orotidine	HMDB0000788	GCST90200304	GCST90200681	5:14503745-15117020	0.0033786410503623	0.117244831969735	0.977010564732084	2.0
MR-IVW LD	citrate	HMDB0000094	orotidine	HMDB0000788	GCST90200304	GCST90200681	17:6357018-6961881	-0.121146404219254	0.0778590097024442	0.119714857052212	3.0
MR-IVW LD	citrate	HMDB0000094	orotidine	HMDB0000788	GCST90200304	GCST90200681	22:19003274-19503274	-0.0387281248286805	0.124689533569765	0.7561074363569	1.0
MR-IVW LD	glycine	HMDB0000123	sphingosine	HMDB0000252	bioa_008	GCST90200385	1:75967169-76725029	-0.0084182508754269	0.357733465167518	0.981225763903973	1.0
MR-IVW LD	glycine	HMDB0000123	sphingosine	HMDB0000252	bioa_008	GCST90200385	1:120004506-120504506	-0.113124395329939	0.467271457585277	0.80870603536377	1.0
MR-IVW LD	glycine	HMDB0000123	sphingosine	HMDB0000252	bioa_008	GCST90200385	2:165258389-165758389	0.166153211288498	0.524181902234377	0.751261626956314	1.0
MR-IVW LD	glycine	HMDB0000123	sphingosine	HMDB0000252	bioa_008	GCST90200385	2:210575251-212439946	0.0404654725429176	0.0534369774267343	0.448896497476388	6.0
MR-IVW LD	glycine	HMDB0000123	sphingosine	HMDB0000252	bioa_008	GCST90200385	3:125660381-126160381	0.223889448041608	0.27517384751606	0.415857465898217	1.0
MR-IVW LD	glycine	HMDB0000123	sphingosine	HMDB0000252	bioa_008	GCST90200385	5:89976061-90476061	-0.337058591409641	0.576850072658249	0.559012552054591	1.0
MR-IVW LD	glycine	HMDB0000123	sphingosine	HMDB0000252	bioa_008	GCST90200385	5:131494202-131994202	0.0407789154579669	0.521592652743519	0.937683648125998	1.0
MR-IVW LD	glycine	HMDB0000123	sphingosine	HMDB0000252	bioa_008	GCST90200385	6:160525578-161025578	0.433133081150327	0.523722919432155	0.408221664806819	1.0
MR-IVW LD	glycine	HMDB0000123	sphingosine	HMDB0000252	bioa_008	GCST90200385	7:55797215-56297215	-0.0522085449790899	0.346706172729245	0.880303558990393	1.0
MR-IVW LD	glycine	HMDB0000123	sphingosine	HMDB0000252	bioa_008	GCST90200385	8:8933358-9433358	0.0642644572372717	0.315769931482396	0.838731187109984	1.0
MR-IVW LD	glycine	HMDB0000123	sphingosine	HMDB0000252	bioa_008	GCST90200385	8:126232077-126732077	-0.607752322772916	0.315475665811188	0.0540465380345865	1.0
MR-IVW LD	glycine	HMDB0000123	sphingosine	HMDB0000252	bioa_008	GCST90200385	9:5720079-6894932	-0.184744055627327	0.196894698593155	0.348096104840735	3.0
MR-IVW LD	glycine	HMDB0000123	sphingosine	HMDB0000252	bioa_008	GCST90200385	10:64798306-65575478	-0.110637422528839	0.452399823357106	0.806799669369453	1.0
MR-IVW LD	glycine	HMDB0000123	sphingosine	HMDB0000252	bioa_008	GCST90200385	12:46859387-47359387	0.713866504497997	0.441483620107982	0.105884397269361	1.0
MR-IVW LD	glycine	HMDB0000123	sphingosine	HMDB0000252	bioa_008	GCST90200385	12:56611458-57111458	1.1295918488704	0.580542572409929	0.0516845416522981	1.0
MR-IVW LD	glycine	HMDB0000123	sphingosine	HMDB0000252	bioa_008	GCST90200385	15:58217095-58717095	0.566050267258577	0.535137128670895	0.290161790103326	1.0
MR-IVW LD	glycine	HMDB0000123	sphingosine	HMDB0000252	bioa_008	GCST90200385	16:80861176-81361176	0.0528657145100371	0.236189862450085	0.822891767849449	1.0
MR-IVW LD	glycine	HMDB0000123	sphingosine	HMDB0000252	bioa_008	GCST90200385	17:45188952-45974996	0.194632601935077	0.495874890576098	0.694686267766885	1.0
MR-IVW LD	glycine	HMDB0000123	sphingosine	HMDB0000252	bioa_008	GCST90200385	19:17984588-18484588	0.0789970164173615	0.535717746977555	0.88276883580517	1.0
MR-IVW LD	citrate	HMDB0000094	isoleucine	HMDB0000172	GCST90200304	met-d-Ile	5:14503745-15117020	-0.0213271737142791	0.0309466306592854	0.490722713088944	2.0
MR-IVW LD	citrate	HMDB0000094	isoleucine	HMDB0000172	GCST90200304	met-d-Ile	17:6357018-6961881	0.0499068132620693	0.0205520594025739	0.0151692857549297	3.0
MR-IVW LD	citrate	HMDB0000094	isoleucine	HMDB0000172	GCST90200304	met-d-Ile	22:19003274-19503274	0.0012485029192715	0.0329115291103442	0.969739408741817	1.0
MR-IVW LD	citrulline	HMDB0000904	xanthine	HMDB0000292	GCST90200403	M03147	2:211084708-211584708	-0.0979788647322917	0.177586692327279	0.581137369666601	1.0
MR-IVW LD	citrulline	HMDB0000904	xanthine	HMDB0000292	GCST90200403	M03147	9:133044244-133573675	0.20599259854931	0.182450587286532	0.258884225947615	1.0
MR-IVW LD	urate	HMDB0000289	2-oxoarginine*	HMDB0004225	M01604	GCST90199903	4:9676051-10553081	0.0240328007820318	0.0480697174265934	0.617105222584351	1.0
MR-IVW LD	asparagine	HMDB0000168	1,7-dimethylurate	HMDB0011103	M34283	GCST90199756	11:61916235-62416235	0.207913147519931	0.171315509143392	0.22489014704383	1.0
MR-IVW LD	asparagine	HMDB0000168	1,7-dimethylurate	HMDB0011103	M34283	GCST90199756	14:104016664-104812812	-0.116749345145102	0.144325091456582	0.418553622410767	1.0
MR-IVW LD	glutamine	HMDB0000641	cytosine	HMDB0000630	met-d-Gln	GCST90200433	1:213912734-214412734	0.299518959155866	0.591055483695873	0.612328351940696	1.0
MR-IVW LD	glutamine	HMDB0000641	cytosine	HMDB0000630	met-d-Gln	GCST90200433	2:26939063-28767861	0.347001771962809	0.247880477007703	0.161550645817313	3.0
MR-IVW LD	glutamine	HMDB0000641	cytosine	HMDB0000630	met-d-Gln	GCST90200433	2:190998205-192033792	-0.0466675665815464	0.269712357711658	0.862630069356762	1.0
MR-IVW LD	glutamine	HMDB0000641	cytosine	HMDB0000630	met-d-Gln	GCST90200433	2:211168890-211668890	2.26031706950954	0.740076600685315	0.0022568688023249	1.0
MR-IVW LD	glutamine	HMDB0000641	cytosine	HMDB0000630	met-d-Gln	GCST90200433	3:38941335-39441335	0.836173792788918	0.726180003223091	0.24953932415034	1.0
MR-IVW LD	glutamine	HMDB0000641	cytosine	HMDB0000630	met-d-Gln	GCST90200433	3:52085887-52937605	1.05270054795956	0.744299563880644	0.157258981727049	1.0
MR-IVW LD	glutamine	HMDB0000641	cytosine	HMDB0000630	met-d-Gln	GCST90200433	3:121763465-122263465	-0.653012444205838	0.767610863056884	0.39493176476703	1.0
MR-IVW LD	glutamine	HMDB0000641	cytosine	HMDB0000630	met-d-Gln	GCST90200433	3:159689586-160441236	0.0778947817985709	0.401080006228961	0.846009434941887	1.0
MR-IVW LD	glutamine	HMDB0000641	cytosine	HMDB0000630	met-d-Gln	GCST90200433	4:17991903-18491903	-1.06552835719108	0.774937880415394	0.169135936814922	1.0
MR-IVW LD	glutamine	HMDB0000641	cytosine	HMDB0000630	met-d-Gln	GCST90200433	5:55611894-56111894	1.00052711934697	0.721859979409072	0.165734557140021	1.0
MR-IVW LD	glutamine	HMDB0000641	cytosine	HMDB0000630	met-d-Gln	GCST90200433	5:127968645-128468645	-0.183467742764468	0.732420725799458	0.80220455711607	1.0
MR-IVW LD	glutamine	HMDB0000641	cytosine	HMDB0000630	met-d-Gln	GCST90200433	5:174698943-175198943	0.194841728824936	0.552436466181118	0.724316905462056	1.0
MR-IVW LD	glutamine	HMDB0000641	cytosine	HMDB0000630	met-d-Gln	GCST90200433	6:20425792-20925792	0.267754300358818	0.64667376076025	0.678838588261946	1.0
MR-IVW LD	glutamine	HMDB0000641	cytosine	HMDB0000630	met-d-Gln	GCST90200433	6:56020405-56520405	-0.0274451433792136	0.742276096686522	0.970505492737108	1.0
MR-IVW LD	glutamine	HMDB0000641	cytosine	HMDB0000630	met-d-Gln	GCST90200433	6:126492728-127693092	0.227872887175389	0.426459764419605	0.593108955621624	2.0
MR-IVW LD	glutamine	HMDB0000641	cytosine	HMDB0000630	met-d-Gln	GCST90200433	6:131635614-132135614	-0.631138591621135	0.575832632561548	0.27305899543068	1.0
MR-IVW LD	glutamine	HMDB0000641	cytosine	HMDB0000630	met-d-Gln	GCST90200433	7:1635600-2135600	0.224309625630602	0.67870857787423	0.741026154580133	1.0
MR-IVW LD	glutamine	HMDB0000641	cytosine	HMDB0000630	met-d-Gln	GCST90200433	7:72772933-73272933	-0.0775690200268932	0.345679220138334	0.822449214960929	1.0
MR-IVW LD	glutamine	HMDB0000641	cytosine	HMDB0000630	met-d-Gln	GCST90200433	8:17124777-17669461	-0.194695879150584	0.44369055361916	0.660799169202801	1.0
MR-IVW LD	glutamine	HMDB0000641	cytosine	HMDB0000630	met-d-Gln	GCST90200433	8:126231747-126731747	0.240139479120147	0.603538675201783	0.690714354876452	1.0
MR-IVW LD	glutamine	HMDB0000641	cytosine	HMDB0000630	met-d-Gln	GCST90200433	9:4040541-4540541	-0.0557304102852645	0.511442051111411	0.913228502867806	1.0
MR-IVW LD	glutamine	HMDB0000641	cytosine	HMDB0000630	met-d-Gln	GCST90200433	9:21884172-22384172	0.020776367129679	0.693583385558089	0.976102853520552	1.0
MR-IVW LD	glutamine	HMDB0000641	cytosine	HMDB0000630	met-d-Gln	GCST90200433	10:22676227-23176227	-0.430585592059347	0.742265734977533	0.561849691851772	1.0
MR-IVW LD	glutamine	HMDB0000641	cytosine	HMDB0000630	met-d-Gln	GCST90200433	10:98828483-99609412	0.082541467426739	0.211147521339675	0.695857496034579	1.0
MR-IVW LD	glutamine	HMDB0000641	cytosine	HMDB0000630	met-d-Gln	GCST90200433	10:114535278-115035278	0.194478641634446	0.69992820344901	0.781123569472895	1.0
MR-IVW LD	glutamine	HMDB0000641	cytosine	HMDB0000630	met-d-Gln	GCST90200433	11:8005408-8505408	0.152324342930653	0.278768377948218	0.58477794117579	1.0
MR-IVW LD	glutamine	HMDB0000641	cytosine	HMDB0000630	met-d-Gln	GCST90200433	11:73860169-74360169	-0.52725427746887	0.55944528855247	0.345957665064635	1.0
MR-IVW LD	glutamine	HMDB0000641	cytosine	HMDB0000630	met-d-Gln	GCST90200433	12:4051876-4551876	0.137394545866695	0.589818950517525	0.815805206676574	1.0
MR-IVW LD	glutamine	HMDB0000641	cytosine	HMDB0000630	met-d-Gln	GCST90200433	12:46377388-47736079	-0.0261805864513519	0.23238437295025	0.910299558566176	2.0
MR-IVW LD	glutamine	HMDB0000641	cytosine	HMDB0000630	met-d-Gln	GCST90200433	12:55949170-57674145	0.0175588285577656	0.0853214801465607	0.836950181362073	11.0
MR-IVW LD	glutamine	HMDB0000641	cytosine	HMDB0000630	met-d-Gln	GCST90200433	12:57753270-58582050	0.701967057958778	0.411163410681896	0.0877718334647843	2.0
MR-IVW LD	glutamine	HMDB0000641	cytosine	HMDB0000630	met-d-Gln	GCST90200433	12:59330993-60240767	-0.311525718660303	0.311662293108571	0.31752262373156	2.0
MR-IVW LD	glutamine	HMDB0000641	cytosine	HMDB0000630	met-d-Gln	GCST90200433	14:21242229-21782312	-0.300762671980263	0.358045899300456	0.400901940147646	3.0
MR-IVW LD	glutamine	HMDB0000641	cytosine	HMDB0000630	met-d-Gln	GCST90200433	14:74940531-75440531	0.752314481981696	0.691936621987534	0.276922259109861	1.0
MR-IVW LD	glutamine	HMDB0000641	cytosine	HMDB0000630	met-d-Gln	GCST90200433	14:94594947-95094947	0.194446510891745	0.662606285993515	0.76917279545562	1.0
MR-IVW LD	glutamine	HMDB0000641	cytosine	HMDB0000630	met-d-Gln	GCST90200433	14:100545139-101045139	-0.669960701013653	0.603315285303256	0.266798564527203	1.0
MR-IVW LD	glutamine	HMDB0000641	cytosine	HMDB0000630	met-d-Gln	GCST90200433	16:70118909-70618909	-1.48173683249806	0.72238154902979	0.0402491180624314	1.0
MR-IVW LD	glutamine	HMDB0000641	cytosine	HMDB0000630	met-d-Gln	GCST90200433	17:6935779-7435779	-0.15278613187825	0.762501590824546	0.841187437674241	1.0
MR-IVW LD	glutamine	HMDB0000641	cytosine	HMDB0000630	met-d-Gln	GCST90200433	17:25345818-25845818	0.784967252885616	0.620018090505489	0.205499021931919	1.0
MR-IVW LD	glutamine	HMDB0000641	cytosine	HMDB0000630	met-d-Gln	GCST90200433	18:31306350-31806350	0.0034614179543728	0.749737014392636	0.996316305477992	1.0
MR-IVW LD	glutamine	HMDB0000641	cytosine	HMDB0000630	met-d-Gln	GCST90200433	22:44074730-44574730	-0.605941035996369	0.611207607301972	0.321498434652459	1.0
MR-IVW LD	n-acetylornithine	HMDB0003357	sphingosine	HMDB0000252	bioa_023	GCST90200385	2:72878681-74437061	0.0635021907531979	0.0317840077688726	0.0457243584546945	6.0
MR-IVW LD	n-acetylornithine	HMDB0003357	sphingosine	HMDB0000252	bioa_023	GCST90200385	5:950573-1450573	0.711382498563193	0.356615101183285	0.0460626491104204	1.0
MR-IVW LD	n-acetylornithine	HMDB0003357	sphingosine	HMDB0000252	bioa_023	GCST90200385	17:37301988-37801988	0.087083403552553	0.318834266347402	0.784752803377685	1.0
MR-IVW LD	glycerophosphorylcholine (gpc)	HMDB0000086	pantothenate	HMDB0000210	GCST90199629	M01508	1:40156715-40656715	0.011795026069406	0.159232851936997	0.940951444465212	1.0
MR-IVW LD	glycine	HMDB0000123	1-stearoyl-2-oleoyl-gps (18:0/18:1)	HMDB0010163	M32338	GCST90199652	2:211289363-212090389	-0.0805316102611798	0.0489053877354516	0.0996234739455564	1.0
MR-IVW LD	phenylpyruvate	HMDB0000205	n-stearoyl-sphingosine (d18:1/18:0)*	HMDB0004950	GCST90200365	GCST90200341	9:131315554-131815554	0.0182711198806742	0.130956979678657	0.889039240262472	1.0
MR-IVW LD	phenylpyruvate	HMDB0000205	n-stearoyl-sphingosine (d18:1/18:0)*	HMDB0004950	GCST90200365	GCST90200341	16:58503995-59003995	0.20568481154621	0.158889812506516	0.19548853452354	1.0
MR-IVW LD	acetate	HMDB0000042	methionine sulfoxide	HMDB0002005	met-d-Acetate	GCST90199625	2:27480940-27980940	0.375201830787923	0.675721753755819	0.578716257740737	1.0
MR-IVW LD	acetate	HMDB0000042	methionine sulfoxide	HMDB0002005	met-d-Acetate	GCST90199625	2:136358646-136858646	-0.697180335763558	0.619529635040184	0.260445767713785	1.0
MR-IVW LD	acetate	HMDB0000042	methionine sulfoxide	HMDB0002005	met-d-Acetate	GCST90199625	9:4513491-5013491	-0.516725117321125	0.501151782952733	0.302505610391685	1.0
MR-IVW LD	acetate	HMDB0000042	methionine sulfoxide	HMDB0002005	met-d-Acetate	GCST90199625	12:111634608-112523499	-0.710771808877237	0.592797374785404	0.230522857856737	1.0
MR-IVW LD	acetate	HMDB0000042	methionine sulfoxide	HMDB0002005	met-d-Acetate	GCST90199625	12:112590766-113090766	-0.874436693661658	0.602884436328376	0.146940948048254	1.0
MR-IVW LD	acetate	HMDB0000042	methionine sulfoxide	HMDB0002005	met-d-Acetate	GCST90199625	15:43683941-44183941	-0.0260139974468076	0.651919524542463	0.968169905786937	1.0
MR-IVW LD	acetate	HMDB0000042	methionine sulfoxide	HMDB0002005	met-d-Acetate	GCST90199625	20:23910811-24695002	-0.0657892800536709	0.586869926002534	0.91074254839369	1.0
MR-IVW LD	acetate	HMDB0000042	methionine sulfoxide	HMDB0002005	met-d-Acetate	GCST90199625	20:24698737-26432690	-0.384029783971429	0.233568483482798	0.100138005928088	3.0
MR-IVW LD	acetate	HMDB0000042	methionine sulfoxide	HMDB0002005	met-d-Acetate	GCST90199625	20:32973832-34017690	0.894715090273789	0.516820096769295	0.0834174314523755	1.0
MR-IVW LD	sarcosine	HMDB0000271	glutamine	HMDB0000641	bioa_031	met-d-Gln	1:157842259-158342259	-0.0121599296944831	0.0811210496553216	0.880844636499818	1.0
MR-IVW LD	sarcosine	HMDB0000271	glutamine	HMDB0000641	bioa_031	met-d-Gln	6:42690673-43190673	0.266802217156478	0.0719075988346541	0.0002069745188096	1.0
MR-IVW LD	sarcosine	HMDB0000271	glutamine	HMDB0000641	bioa_031	met-d-Gln	9:136282183-136851769	0.0377215618827216	0.0306286603335993	0.218107035979568	2.0
MR-IVW LD	glycine	HMDB0000123	glutamine	HMDB0000641	GCST90200707	bioa_006	1:75967169-76467169	0.0246859865879302	0.0546150145750687	0.651268982440653	1.0
MR-IVW LD	glycine	HMDB0000123	glutamine	HMDB0000641	GCST90200707	bioa_006	2:211036896-212058697	-0.0073401268444282	0.0121729072253133	0.546516133227196	4.0
MR-IVW LD	glycine	HMDB0000123	glutamine	HMDB0000641	GCST90200707	bioa_006	3:125659669-126159669	0.0017962262963713	0.0561320717616458	0.974472050898643	1.0
MR-IVW LD	glycine	HMDB0000123	glutamine	HMDB0000641	GCST90200707	bioa_006	9:6290540-6790540	0.0473476660201211	0.0457465372175081	0.30066891119716	1.0
MR-IVW LD	serine	HMDB0000187	biliverdin	HMDB0001008	GCST90200415	GCST90200706	1:119778579-120514573	0.0221244027542411	0.0748098731117846	0.767427311066093	3.0
MR-IVW LD	serine	HMDB0000187	biliverdin	HMDB0001008	GCST90200415	GCST90200706	2:211290507-212040821	0.250124183233478	0.0799712608469787	0.0017619436865973	1.0
MR-IVW LD	serine	HMDB0000187	biliverdin	HMDB0001008	GCST90200415	GCST90200706	7:55905219-56847625	0.0150474314331642	0.102996685129877	0.88384539159786	1.0
MR-IVW LD	leucine	HMDB0000687	mannose	HMDB0000169	M00060	GCST90200435	4:88976422-89476422	-0.0388662356338488	0.120437243677278	0.746915301186752	1.0
MR-IVW LD	leucine	HMDB0000687	mannose	HMDB0000169	M00060	GCST90200435	6:45295851-45795851	-0.0127953371120813	0.174128109802808	0.941422314338869	1.0
MR-IVW LD	tyrosine	HMDB0000158	methionine	HMDB0000696	bioa_021	M01302	4:99820973-100320973	0.544359522900033	0.583242345964324	0.350647889704461	1.0
MR-IVW LD	tyrosine	HMDB0000158	methionine	HMDB0000696	bioa_021	M01302	4:148735862-149235862	0.239616583269133	0.599041458172837	0.689156516779354	1.0
MR-IVW LD	tyrosine	HMDB0000158	methionine	HMDB0000696	bioa_021	M01302	6:111242119-112017012	-0.0509875340362287	0.152962602108687	0.738882680363529	1.0
MR-IVW LD	tyrosine	HMDB0000158	methionine	HMDB0000696	bioa_021	M01302	6:112114361-112614361	-0.78378847379206	0.605654729748412	0.195624786869268	1.0
MR-IVW LD	tyrosine	HMDB0000158	methionine	HMDB0000696	bioa_021	M01302	7:27926305-28426305	-0.297073021624599	0.495121702707669	0.548506235500151	1.0
MR-IVW LD	tyrosine	HMDB0000158	methionine	HMDB0000696	bioa_021	M01302	8:8933358-9433358	-0.103902194817056	0.623413168902334	0.867632334778193	1.0
MR-IVW LD	tyrosine	HMDB0000158	methionine	HMDB0000696	bioa_021	M01302	10:64816186-65575478	-0.915243741098337	0.492823552899105	0.0632908322333455	1.0
MR-IVW LD	tyrosine	HMDB0000158	methionine	HMDB0000696	bioa_021	M01302	11:61310081-61810081	0.82052596130722	0.586089972362299	0.161513318467542	1.0
MR-IVW LD	tyrosine	HMDB0000158	methionine	HMDB0000696	bioa_021	M01302	12:20701307-21201307	0.371471827928761	0.619119713214607	0.548506235500151	1.0
MR-IVW LD	tyrosine	HMDB0000158	methionine	HMDB0000696	bioa_021	M01302	12:46678393-47435518	0.879278901508971	0.459623062152416	0.0557424866357436	1.0
MR-IVW LD	tyrosine	HMDB0000158	methionine	HMDB0000696	bioa_021	M01302	12:56615040-57115040	1.10396457119032	0.3532686627809	0.0017780505982167	1.0
MR-IVW LD	tyrosine	HMDB0000158	methionine	HMDB0000696	bioa_021	M01302	12:57594049-58094049	0.265397865498741	0.530795730997483	0.617075077451974	1.0
MR-IVW LD	tyrosine	HMDB0000158	methionine	HMDB0000696	bioa_021	M01302	12:59727701-60227701	0.0740204489145073	0.518143142401569	0.886403006367068	1.0
MR-IVW LD	tyrosine	HMDB0000158	methionine	HMDB0000696	bioa_021	M01302	12:120845172-121674861	0.711543525383746	0.383138821360479	0.0632908322333455	1.0
MR-IVW LD	tyrosine	HMDB0000158	methionine	HMDB0000696	bioa_021	M01302	12:122092964-122592964	-0.061497303849714	0.522727082722596	0.906347316282198	1.0
MR-IVW LD	tyrosine	HMDB0000158	methionine	HMDB0000696	bioa_021	M01302	15:60649639-61149639	-0.426061962522657	0.596486747531718	0.475050524053952	1.0
MR-IVW LD	tyrosine	HMDB0000158	methionine	HMDB0000696	bioa_021	M01302	16:71153235-72438683	-0.304191153307229	0.230718927965458	0.18735336743165	3.0
MR-IVW LD	docosahexaenoate (dha; 22:6n3)	HMDB0002183	pyruvate	HMDB0000243	GCST90199651	M00599	11:61376206-61876206	-0.124895895573788	0.194282504225892	0.520316800507365	1.0
MR-IVW LD	glycine	HMDB0000123	adenosine 5'-monophosphate (amp)	HMDB0000045	met-d-Gly	GCST90200356	1:11606378-12106378	-1.2744665891501	0.660040073731838	0.0534963176921877	1.0
MR-IVW LD	glycine	HMDB0000123	adenosine 5'-monophosphate (amp)	HMDB0000045	met-d-Gly	GCST90200356	1:75982013-76482013	0.0357892317401021	0.373488867780643	0.923660282515145	1.0
MR-IVW LD	glycine	HMDB0000123	adenosine 5'-monophosphate (amp)	HMDB0000045	met-d-Gly	GCST90200356	1:120004506-120504506	-0.205984380582109	0.454602374184804	0.650470328746265	2.0
MR-IVW LD	glycine	HMDB0000123	adenosine 5'-monophosphate (amp)	HMDB0000045	met-d-Gly	GCST90200356	1:151589838-152089838	0.755128889886058	0.724246049004779	0.297114423223758	1.0
MR-IVW LD	glycine	HMDB0000123	adenosine 5'-monophosphate (amp)	HMDB0000045	met-d-Gly	GCST90200356	2:165276338-165776338	0.484005148383449	0.594450427046292	0.415526906423842	1.0
MR-IVW LD	glycine	HMDB0000123	adenosine 5'-monophosphate (amp)	HMDB0000045	met-d-Gly	GCST90200356	2:208538752-212979649	-0.0361748453374795	0.0306750797930417	0.238282323204524	61.0
MR-IVW LD	glycine	HMDB0000123	adenosine 5'-monophosphate (amp)	HMDB0000045	met-d-Gly	GCST90200356	2:226790540-227290540	-0.565302571384946	0.659910133982613	0.39164625622097	1.0
MR-IVW LD	glycine	HMDB0000123	adenosine 5'-monophosphate (amp)	HMDB0000045	met-d-Gly	GCST90200356	3:12110357-12610357	-1.2482046847421	0.672472856360287	0.0634334112381924	1.0
MR-IVW LD	glycine	HMDB0000123	adenosine 5'-monophosphate (amp)	HMDB0000045	met-d-Gly	GCST90200356	3:48534270-49826414	0.502785218587751	0.603851040761637	0.405052755411224	1.0
MR-IVW LD	glycine	HMDB0000123	adenosine 5'-monophosphate (amp)	HMDB0000045	met-d-Gly	GCST90200356	3:125116791-126249375	-0.0453209404724014	0.164063290744434	0.782363282200536	5.0
MR-IVW LD	glycine	HMDB0000123	adenosine 5'-monophosphate (amp)	HMDB0000045	met-d-Gly	GCST90200356	4:102676923-103438709	0.685139770670635	0.562424324159325	0.223151722666657	1.0
MR-IVW LD	glycine	HMDB0000123	adenosine 5'-monophosphate (amp)	HMDB0000045	met-d-Gly	GCST90200356	5:90005685-90505685	-0.0904286345462889	0.559892162949844	0.871691101083912	1.0
MR-IVW LD	glycine	HMDB0000123	adenosine 5'-monophosphate (amp)	HMDB0000045	met-d-Gly	GCST90200356	5:131427047-131927047	-2.23168719091909	0.645093123004648	0.0005412181177585	1.0
MR-IVW LD	glycine	HMDB0000123	adenosine 5'-monophosphate (amp)	HMDB0000045	met-d-Gly	GCST90200356	6:131620261-132120261	0.133318477997199	0.731243526947637	0.855333580558357	1.0
MR-IVW LD	glycine	HMDB0000123	adenosine 5'-monophosphate (amp)	HMDB0000045	met-d-Gly	GCST90200356	6:160518860-161018860	0.101786231298304	0.634640402509224	0.872578511962033	1.0
MR-IVW LD	glycine	HMDB0000123	adenosine 5'-monophosphate (amp)	HMDB0000045	met-d-Gly	GCST90200356	7:55560073-56715237	-0.478770753404576	0.26278632496331	0.0684699593806572	2.0
MR-IVW LD	glycine	HMDB0000123	adenosine 5'-monophosphate (amp)	HMDB0000045	met-d-Gly	GCST90200356	8:8915380-9434231	0.142093431730686	0.216312032678542	0.511250992899999	2.0
MR-IVW LD	glycine	HMDB0000123	adenosine 5'-monophosphate (amp)	HMDB0000045	met-d-Gly	GCST90200356	8:17169461-17669461	0.658672331646822	0.582950646132606	0.258520968914266	1.0
MR-IVW LD	glycine	HMDB0000123	adenosine 5'-monophosphate (amp)	HMDB0000045	met-d-Gly	GCST90200356	8:126212070-126756694	-0.635193847072847	0.242403304037366	0.0087826440466982	2.0
MR-IVW LD	glycine	HMDB0000123	adenosine 5'-monophosphate (amp)	HMDB0000045	met-d-Gly	GCST90200356	9:5668443-7086536	-0.026444993395326	0.168420121303799	0.875230649068523	4.0
MR-IVW LD	glycine	HMDB0000123	adenosine 5'-monophosphate (amp)	HMDB0000045	met-d-Gly	GCST90200356	11:8005408-8505408	-0.106430197554514	0.554103420305235	0.847682350380068	1.0
MR-IVW LD	glycine	HMDB0000123	adenosine 5'-monophosphate (amp)	HMDB0000045	met-d-Gly	GCST90200356	12:115016-615016	0.40365593367166	0.62898224708627	0.521028728901616	1.0
MR-IVW LD	glycine	HMDB0000123	adenosine 5'-monophosphate (amp)	HMDB0000045	met-d-Gly	GCST90200356	12:21136493-21636493	-0.0059862106032676	0.650833838490512	0.992661356260884	1.0
MR-IVW LD	glycine	HMDB0000123	adenosine 5'-monophosphate (amp)	HMDB0000045	met-d-Gly	GCST90200356	12:46468358-47667420	0.0781333189313667	0.340879477970878	0.818704939566569	2.0
MR-IVW LD	glycine	HMDB0000123	adenosine 5'-monophosphate (amp)	HMDB0000045	met-d-Gly	GCST90200356	12:56615338-57115338	0.658837928343967	0.393619036123012	0.094170718653169	1.0
MR-IVW LD	glycine	HMDB0000123	adenosine 5'-monophosphate (amp)	HMDB0000045	met-d-Gly	GCST90200356	12:57516305-58016305	-0.0359300967554173	0.624898003226616	0.954148867169785	1.0
MR-IVW LD	glycine	HMDB0000123	adenosine 5'-monophosphate (amp)	HMDB0000045	met-d-Gly	GCST90200356	12:59343804-59843804	-0.0229426011525254	0.66920376761288	0.972651137296481	1.0
MR-IVW LD	glycine	HMDB0000123	adenosine 5'-monophosphate (amp)	HMDB0000045	met-d-Gly	GCST90200356	13:50472895-50972895	0.858387214911184	0.685861877577311	0.210735594174157	1.0
MR-IVW LD	glycine	HMDB0000123	adenosine 5'-monophosphate (amp)	HMDB0000045	met-d-Gly	GCST90200356	14:100551720-101051720	-1.18187074259731	0.687022004125004	0.0853814171421929	1.0
MR-IVW LD	glycine	HMDB0000123	adenosine 5'-monophosphate (amp)	HMDB0000045	met-d-Gly	GCST90200356	15:42451374-42951374	0.493382533664477	0.64857215557889	0.446823659967373	1.0
MR-IVW LD	glycine	HMDB0000123	adenosine 5'-monophosphate (amp)	HMDB0000045	met-d-Gly	GCST90200356	15:43028726-44613739	0.232478768999122	0.472819457828222	0.622941245462707	1.0
MR-IVW LD	glycine	HMDB0000123	adenosine 5'-monophosphate (amp)	HMDB0000045	met-d-Gly	GCST90200356	15:58180763-58713267	-0.415690753408957	0.383675634405543	0.278611753757599	2.0
MR-IVW LD	glycine	HMDB0000123	adenosine 5'-monophosphate (amp)	HMDB0000045	met-d-Gly	GCST90200356	16:79678196-80178196	-0.712082322161584	0.645914556348545	0.270270242283955	1.0
MR-IVW LD	glycine	HMDB0000123	adenosine 5'-monophosphate (amp)	HMDB0000045	met-d-Gly	GCST90200356	16:80626853-81422810	-0.173594161367947	0.16900212955359	0.304339742185906	2.0
MR-IVW LD	glycine	HMDB0000123	adenosine 5'-monophosphate (amp)	HMDB0000045	met-d-Gly	GCST90200356	17:45235982-45996386	-0.168500685237119	0.370738121124486	0.649468585911778	1.0
MR-IVW LD	glycine	HMDB0000123	adenosine 5'-monophosphate (amp)	HMDB0000045	met-d-Gly	GCST90200356	19:17984588-18484588	-0.243741456201084	0.458943219678397	0.595354448248321	1.0
MR-IVW LD	leucine	HMDB0000687	glutamine	HMDB0000641	met-d-Leu	bioa_006	2:27480940-28253616	-1.34660814526758	0.0993293608665324	7.202197620065749e-42	1.0
MR-IVW LD	leucine	HMDB0000687	glutamine	HMDB0000641	met-d-Leu	bioa_006	2:64975088-65475088	0.0917339513983727	0.209917508920763	0.662111348038557	1.0
MR-IVW LD	leucine	HMDB0000687	glutamine	HMDB0000641	met-d-Leu	bioa_006	2:165251927-165751927	-0.26261210026958	0.146465198142541	0.0729729240723774	1.0
MR-IVW LD	leucine	HMDB0000687	glutamine	HMDB0000641	met-d-Leu	bioa_006	3:135548658-136048658	-0.755400205245448	0.211715304160718	0.0003597165044068	1.0
MR-IVW LD	leucine	HMDB0000687	glutamine	HMDB0000641	met-d-Leu	bioa_006	4:88670985-89475171	0.0214564602414154	0.0509434887168264	0.673622477093716	2.0
MR-IVW LD	leucine	HMDB0000687	glutamine	HMDB0000641	met-d-Leu	bioa_006	8:76204025-76704025	-0.112371018620916	0.207326602621614	0.58781850588323	1.0
MR-IVW LD	leucine	HMDB0000687	glutamine	HMDB0000641	met-d-Leu	bioa_006	12:56220625-57115338	-3.58301465026049	0.122697998333611	1.83444631289468e-187	2.0
MR-IVW LD	leucine	HMDB0000687	glutamine	HMDB0000641	met-d-Leu	bioa_006	12:111660219-112160219	0.0606977724628736	0.198358733538805	0.759604645777427	1.0
MR-IVW LD	leucine	HMDB0000687	glutamine	HMDB0000641	met-d-Leu	bioa_006	16:69315747-70908300	0.275584946795276	0.0796718551012638	0.0005421849046528	1.0
MR-IVW LD	leucine	HMDB0000687	glutamine	HMDB0000641	met-d-Leu	bioa_006	16:71899923-72399923	-0.205994566021169	0.125606442695833	0.101005166948204	1.0
MR-IVW LD	leucine	HMDB0000687	glutamine	HMDB0000641	met-d-Leu	bioa_006	19:49054215-49554215	-0.0765748498955454	0.201512762883021	0.703945415151684	1.0
MR-IVW LD	citrulline	HMDB0000904	cystathionine	HMDB0000099	M02132	GCST90200383	10:97115163-97871266	0.082079583325775	0.158186372058415	0.603845137114293	1.0
MR-IVW LD	phosphate	HMDB0001429	stearoyl sphingomyelin (d18:1/18:0)	HMDB0001348	GCST90200393	GCST90200335	1:21570042-22070042	0.33584398716959	0.158123785483024	0.0336759257193019	1.0
MR-IVW LD	3-methyl-2-oxobutyrate	HMDB0000019	creatine	HMDB0000064	GCST90199677	M27718	4:88953670-89453670	0.057475934023469	0.132913097429272	0.665427150454073	1.0
MR-IVW LD	sphinganine-1-phosphate	HMDB0001383	oleamide	HMDB0002117	GCST90199845	M32458	17:74160792-74669333	-0.240184862675814	0.161578907618274	0.137150488653752	1.0
MR-IVW LD	3-aminoisobutyrate	HMDB0002166	oleamide	HMDB0002117	GCST90200310	M32458	5:34511619-35593952	-0.0250298654796732	0.0297068244348204	0.399472997682705	3.0
MR-IVW LD	3-aminoisobutyrate	HMDB0002166	oleamide	HMDB0002117	GCST90200310	M32458	12:89320-602261	0.0991820654120937	0.0991820654120937	0.317310507862914	1.0
MR-IVW LD	serine	HMDB0000187	phenylalanine	HMDB0000159	bioa_018	M00064	1:11610843-12110843	-0.545470963986035	0.357377528128781	0.12693123825676	1.0
MR-IVW LD	serine	HMDB0000187	phenylalanine	HMDB0000159	bioa_018	M00064	1:119427250-120522606	0.199736627162421	0.0891423498532551	0.0250488854339932	3.0
MR-IVW LD	serine	HMDB0000187	phenylalanine	HMDB0000159	bioa_018	M00064	2:27480940-27980940	0.0917598705074472	0.201871715116385	0.649436283726756	1.0
MR-IVW LD	serine	HMDB0000187	phenylalanine	HMDB0000159	bioa_018	M00064	2:211315692-212076215	-0.20029793361139	0.150223450208542	0.182422439451734	1.0
MR-IVW LD	serine	HMDB0000187	phenylalanine	HMDB0000159	bioa_018	M00064	3:125660381-126160381	0.200864990375905	0.368252482355826	0.585440934568928	1.0
MR-IVW LD	serine	HMDB0000187	phenylalanine	HMDB0000159	bioa_018	M00064	7:55551853-56922308	-0.182436084001176	0.11514662654465	0.113107128533379	2.0
MR-IVW LD	serine	HMDB0000187	phenylalanine	HMDB0000159	bioa_018	M00064	8:126232621-126732621	0.0510045883149404	0.306027529889645	0.867632334778194	1.0
MR-IVW LD	serine	HMDB0000187	phenylalanine	HMDB0000159	bioa_018	M00064	10:65065800-65565800	0.164470370264697	0.361834814582336	0.649436283726756	1.0
MR-IVW LD	docosahexaenoate (dha; 22:6n3)	HMDB0002183	4-acetamidobutanoate	HMDB0003681	GCST90199651	M01558	11:61376206-61876206	0.0795833451383997	0.204642887498743	0.697358341877477	1.0
MR-IVW LD	1-methylnicotinamide	HMDB0000699	urea	HMDB0000294	GCST90200406	M01670	6:160317928-160817928	0.109525346013736	0.17797868727232	0.538300749018721	1.0
MR-IVW LD	methionine	HMDB0000696	dehydroepiandrosterone sulfate (dhea-s)	HMDB0001032	bioa_013	GCST90199673	5:89993899-90493899	0.265689208684792	0.257071786622212	0.301359932210208	1.0
MR-IVW LD	methionine	HMDB0000696	dehydroepiandrosterone sulfate (dhea-s)	HMDB0001032	bioa_013	GCST90199673	12:46900176-47464292	-0.0877481981848536	0.338629462819368	0.795536885428046	1.0
MR-IVW LD	methionine	HMDB0000696	dehydroepiandrosterone sulfate (dhea-s)	HMDB0001032	bioa_013	GCST90199673	12:56615040-57115040	-0.48251673731785	0.337823513349747	0.15320262102228	1.0
MR-IVW LD	uridine	HMDB0000296	mannose	HMDB0000169	M00606	M00584	1:20665172-21165172	-0.0789511269990665	0.179434379543333	0.659937107321187	1.0
MR-IVW LD	uridine	HMDB0000296	mannose	HMDB0000169	M00606	M00584	7:47852911-48352911	-0.13599800482659	0.181330673102121	0.453254704753739	1.0
MR-IVW LD	uridine	HMDB0000296	mannose	HMDB0000169	M00606	M00584	22:50721752-51221752	-0.0047659136347805	0.123913754504305	0.969319696640594	1.0
MR-IVW LD	alanine	HMDB0000161	serine	HMDB0000187	met-d-Ala	M32315	1:206970800-207470800	-0.372498907869145	0.372498907869145	0.317310507862914	1.0
MR-IVW LD	alanine	HMDB0000161	serine	HMDB0000187	met-d-Ala	M32315	2:27480940-28253616	-1.14961245084713	0.297090858084088	0.0001090296140454	1.0
MR-IVW LD	alanine	HMDB0000161	serine	HMDB0000187	met-d-Ala	M32315	2:64970910-65916674	0.11963374437689	0.319210831935908	0.707824302180239	2.0
MR-IVW LD	alanine	HMDB0000161	serine	HMDB0000187	met-d-Ala	M32315	3:122879946-123379946	0.343998932236313	0.635074951820888	0.588048156696902	1.0
MR-IVW LD	alanine	HMDB0000161	serine	HMDB0000187	met-d-Ala	M32315	3:159754026-160551365	1.26155844876093	0.420519482920309	0.0026997960632601	1.0
MR-IVW LD	alanine	HMDB0000161	serine	HMDB0000187	met-d-Ala	M32315	4:88958565-89458565	-0.116676228721059	0.513375406372665	0.820211678728455	1.0
MR-IVW LD	alanine	HMDB0000161	serine	HMDB0000187	met-d-Ala	M32315	5:35692098-36469710	-0.594686870368303	0.682788628941388	0.383771766671718	1.0
MR-IVW LD	alanine	HMDB0000161	serine	HMDB0000187	met-d-Ala	M32315	6:20453952-20953952	0.590160587193034	0.505851931879746	0.243345009148764	1.0
MR-IVW LD	alanine	HMDB0000161	serine	HMDB0000187	met-d-Ala	M32315	8:17128898-17669461	0.474414602276315	0.59926055024377	0.428555063350622	1.0
MR-IVW LD	alanine	HMDB0000161	serine	HMDB0000187	met-d-Ala	M32315	8:49725746-50225746	1.99401103784961	0.627744215619322	0.0014907890540129	1.0
MR-IVW LD	alanine	HMDB0000161	serine	HMDB0000187	met-d-Ala	M32315	8:117935733-118435733	-0.0250224047325609	0.575515308848956	0.965320293449226	1.0
MR-IVW LD	alanine	HMDB0000161	serine	HMDB0000187	met-d-Ala	M32315	8:145497920-145997920	-0.138043729365473	0.529167629234309	0.79419309581406	1.0
MR-IVW LD	alanine	HMDB0000161	serine	HMDB0000187	met-d-Ala	M32315	9:4033137-4533137	-0.0510370477414293	0.586926049026442	0.930706071768415	1.0
MR-IVW LD	alanine	HMDB0000161	serine	HMDB0000187	met-d-Ala	M32315	11:8005408-8505408	0.099549229369619	0.572408068875323	0.86193380162976	1.0
MR-IVW LD	alanine	HMDB0000161	serine	HMDB0000187	met-d-Ala	M32315	12:46544011-47796599	0.734510228731703	0.253866565725131	0.0038122610083021	2.0
MR-IVW LD	alanine	HMDB0000161	serine	HMDB0000187	met-d-Ala	M32315	12:56610577-57110577	0.364070410902688	0.25138195038519	0.147539915532315	1.0
MR-IVW LD	alanine	HMDB0000161	serine	HMDB0000187	met-d-Ala	M32315	12:59740767-60240767	-0.295362211307364	0.483319982139327	0.541126024471671	1.0
MR-IVW LD	alanine	HMDB0000161	serine	HMDB0000187	met-d-Ala	M32315	12:122367989-122867989	0.194374804492767	0.638660071904813	0.760862912213718	1.0
MR-IVW LD	alanine	HMDB0000161	serine	HMDB0000187	met-d-Ala	M32315	16:69383883-70933639	-0.162798145129614	0.280863785003727	0.562161589457446	3.0
MR-IVW LD	alanine	HMDB0000161	serine	HMDB0000187	met-d-Ala	M32315	17:79391534-79891534	-0.515380393014605	0.536854576056881	0.337055214933677	1.0
MR-IVW LD	alanine	HMDB0000161	serine	HMDB0000187	met-d-Ala	M32315	21:32796216-33296216	0.497267974310519	0.693557964169935	0.473385738834385	1.0
MR-IVW LD	alanine	HMDB0000161	serine	HMDB0000187	met-d-Ala	M32315	22:18934095-19434095	-0.839945236358829	0.64395801454177	0.192115015579546	1.0
MR-IVW LD	arachidonate (20:4n6)	HMDB0001043	tyrosine	HMDB0000158	M01110	met-d-Tyr	11:61330635-61830635	-0.0973510208460049	0.0132994540613859	2.4810755718064e-13	1.0
MR-IVW LD	bilirubin (z,z)	HMDB0000054	myo-inositol	HMDB0000211	M27716	GCST90200401	2:234140469-234918570	0.001198951573139	0.0366663654161003	0.973914662882557	1.0
MR-IVW LD	alpha-ketoglutarate	HMDB0000208	4-methyl-2-oxopentanoate	HMDB0000695	GCST90200455	GCST90199655	20:44931392-45517926	-0.0403460224830746	0.0821600688861245	0.623379715506119	3.0
MR-IVW LD	isoleucine	HMDB0000172	cholesterol	HMDB0000067	met-d-Ile	M00063	2:27480940-28253174	1.09766160826888	0.351251714646043	0.0017780505982168	1.0
MR-IVW LD	isoleucine	HMDB0000172	cholesterol	HMDB0000067	met-d-Ile	M00063	2:165251927-165751927	0.0320561938827649	0.544955296007008	0.95309266714744	1.0
MR-IVW LD	isoleucine	HMDB0000172	cholesterol	HMDB0000067	met-d-Ile	M00063	4:88890833-89475171	-0.0152695642067159	0.244313027307455	0.950164661941506	1.0
MR-IVW LD	isoleucine	HMDB0000172	cholesterol	HMDB0000067	met-d-Ile	M00063	8:76193463-76693463	-2.32969801736134	0.687451873975477	0.0007017644029359	1.0
MR-IVW LD	isoleucine	HMDB0000172	cholesterol	HMDB0000067	met-d-Ile	M00063	12:56611458-57111458	-0.565936123716196	0.485088106042453	0.243345009148762	1.0
MR-IVW LD	isoleucine	HMDB0000172	cholesterol	HMDB0000067	met-d-Ile	M00063	16:69865519-70914672	0.756095812598031	0.337542773481264	0.0250909228718929	1.0
MR-IVW LD	isoleucine	HMDB0000172	cholesterol	HMDB0000067	met-d-Ile	M00063	19:49069664-49569664	-1.29748383348016	0.556064500062927	0.0196306572572907	1.0
MR-IVW LD	n-acetylglucosaminylasparagine	HMDB0000489	valine	HMDB0000883	GCST90200316	bioa_022	4:178111987-178611987	-0.0400313317541468	0.0349618617940149	0.252209157375772	1.0
MR-IVW LD	n-acetylglucosaminylasparagine	HMDB0000489	valine	HMDB0000883	GCST90200316	bioa_022	6:167457759-167966043	4.23692485020039e-05	0.0132314517478145	0.997445048955789	2.0
MR-IVW LD	tryptophan	HMDB0000929	glutamate	HMDB0000148	GCST90200441	GCST90200412	4:156527528-157027528	0.0868017318506703	0.158580283951721	0.5841261128736	1.0
MR-IVW LD	tryptophan	HMDB0000929	glutamate	HMDB0000148	GCST90200441	GCST90200412	6:111301079-112053797	0.0757817512266157	0.16544610408789	0.646920153150242	1.0
MR-IVW LD	urate	HMDB0000289	glutamate	HMDB0000148	GCST90200307	bioa_007	4:9672167-10439135	0.0369424637459819	0.0305309617735389	0.226278892887956	1.0
MR-IVW LD	urate	HMDB0000289	glutamate	HMDB0000148	GCST90200307	bioa_007	4:88802323-89302323	0.0356660818760057	0.0827519301067419	0.666468370485801	1.0
MR-IVW LD	kynurenine	HMDB0000684	alanine	HMDB0000161	M15140	M32339	8:39556267-40056267	-0.0184143543465763	0.165729189119198	0.911528237909383	1.0
MR-IVW LD	kynurenine	HMDB0000684	alanine	HMDB0000161	M15140	M32339	12:111634608-112134608	0.255190758299878	0.114835841234945	0.0262682913820423	1.0
MR-IVW LD	kynurenine	HMDB0000684	alanine	HMDB0000161	M15140	M32339	12:112341686-113156415	0.254642994100279	0.138896178600152	0.0667530151696335	1.0
MR-IVW LD	kynurenine	HMDB0000684	alanine	HMDB0000161	M15140	M32339	16:87628822-88128822	0.0821114148287124	0.0977516843198955	0.400908386520899	1.0
MR-IVW LD	1-methylxanthine	HMDB0010738	taurochenodeoxycholate	HMDB0000951	GCST90199763	GCST90200337	8:18005709-18505709	-0.0079094302747544	0.059468768628557	0.89419226277996	1.0
MR-IVW LD	1-methylxanthine	HMDB0010738	taurochenodeoxycholate	HMDB0000951	GCST90199763	GCST90200337	15:74275585-74775585	0.0852411535251631	0.150545669935879	0.57124791860992	1.0
MR-IVW LD	1-methylxanthine	HMDB0010738	taurochenodeoxycholate	HMDB0000951	GCST90199763	GCST90200337	15:74777880-75599999	0.212303255532793	0.120976782857022	0.0792748596245436	1.0
MR-IVW LD	acetylphosphate	HMDB0001494	citrate	HMDB0000094	M15488	met-d-Citrate	1:109564880-110064880	0.0180100782992229	0.0439267369463196	0.681804007854981	1.0
MR-IVW LD	acetylphosphate	HMDB0001494	citrate	HMDB0000094	M15488	met-d-Citrate	6:96128415-96628415	0.0885833659652097	0.0455157625669395	0.051629166489793	1.0
MR-IVW LD	1-(1-enyl-stearoyl)-2-arachidonoyl-gpe (p-18:0/20:4)*	HMDB0005779	glycerol	HMDB0000131	GCST90200058	M15122	11:61307803-62000560	0.0023003949662391	0.0598102691222201	0.969319696640592	1.0
MR-IVW LD	eicosapentaenoate (epa; 20:5n3)	HMDB0001999	uridine	HMDB0000296	GCST90200349	M00606	11:61319830-61819830	-0.0715244384506792	0.0810610302441032	0.37758597547425	1.0
MR-IVW LD	tryptophan	HMDB0000929	asparagine	HMDB0000168	M00054	M34283	3:20813578-21313578	-0.105827541461292	0.158741312191937	0.504985075093846	1.0
MR-IVW LD	tryptophan	HMDB0000929	asparagine	HMDB0000168	M00054	M34283	3:189559163-190059163	-0.160753464999349	0.180847648124268	0.374062797490881	1.0
MR-IVW LD	tryptophan	HMDB0000929	asparagine	HMDB0000168	M00054	M34283	4:156579823-157079823	0.18135313134107	0.148379834733603	0.221623602459393	1.0
MR-IVW LD	tryptophan	HMDB0000929	asparagine	HMDB0000168	M00054	M34283	5:142947848-143447848	0.0793717108084634	0.158743421616928	0.617075077451977	1.0
MR-IVW LD	tryptophan	HMDB0000929	asparagine	HMDB0000168	M00054	M34283	5:153760041-154260041	0.130614587043092	0.180850966675051	0.47015786285767	1.0
MR-IVW LD	tryptophan	HMDB0000929	asparagine	HMDB0000168	M00054	M34283	6:111281159-111781159	-0.0255657191249725	0.15339431474984	0.867632334778197	1.0
MR-IVW LD	tryptophan	HMDB0000929	asparagine	HMDB0000168	M00054	M34283	6:125293311-125793311	0.383662500652024	0.164426785993724	0.0196306572572904	1.0
MR-IVW LD	tryptophan	HMDB0000929	asparagine	HMDB0000168	M00054	M34283	7:14057409-14557409	0.0394056795338515	0.177325557902333	0.824140895741887	1.0
MR-IVW LD	tryptophan	HMDB0000929	asparagine	HMDB0000168	M00054	M34283	11:116404435-116904435	0.0394056795338515	0.177325557902333	0.824140895741887	1.0
MR-IVW LD	tryptophan	HMDB0000929	asparagine	HMDB0000168	M00054	M34283	16:53794515-54294515	-0.0803799875848228	0.180854972065851	0.656721286563769	1.0
MR-IVW LD	flavin adenine dinucleotide (fad)	HMDB0001248	taurochenodeoxycholate	HMDB0000951	GCST90200376	M18494	2:69949756-70738470	0.0026142123839526	0.0548984600630131	0.96201985144442	1.0
MR-IVW LD	beta-alanine	HMDB0000056	3-methyl-2-oxovalerate	HMDB0000491	GCST90200361	M15676	3:30500404-31000404	-0.0053727394509143	0.0913365706655493	0.953092667147443	1.0
MR-IVW LD	inositol 1-phosphate (i1p)	HMDB0000213	cholesterol	HMDB0000067	M01481	M00063	1:5349333-5849333	0.144765964621403	0.0863027866012202	0.0934605072058694	1.0
MR-IVW LD	inositol 1-phosphate (i1p)	HMDB0000213	cholesterol	HMDB0000067	M01481	M00063	4:31607204-32397858	-0.0379041961725011	0.0821257583737529	0.644412333769813	1.0
MR-IVW LD	inositol 1-phosphate (i1p)	HMDB0000213	cholesterol	HMDB0000067	M01481	M00063	4:66148855-66648855	0.0577011479730805	0.084854629372178	0.496504460907145	1.0
MR-IVW LD	inositol 1-phosphate (i1p)	HMDB0000213	cholesterol	HMDB0000067	M01481	M00063	6:20616244-21116244	-1.15641020291738e-308	0.0877465473275571	1.0	1.0
MR-IVW LD	inositol 1-phosphate (i1p)	HMDB0000213	cholesterol	HMDB0000067	M01481	M00063	10:114775621-115275621	0.0472249521206174	0.0845078090579476	0.576282162590033	1.0
MR-IVW LD	inositol 1-phosphate (i1p)	HMDB0000213	cholesterol	HMDB0000067	M01481	M00063	12:47079779-47579779	-0.0799339776481406	0.0865951424521525	0.355967119733732	1.0
MR-IVW LD	inositol 1-phosphate (i1p)	HMDB0000213	cholesterol	HMDB0000067	M01481	M00063	12:62771708-63271708	-0.122127863046021	0.0872341878900146	0.16151331846754	1.0
MR-IVW LD	inositol 1-phosphate (i1p)	HMDB0000213	cholesterol	HMDB0000067	M01481	M00063	14:96380570-96880570	-0.0236906220343556	0.0881817597945471	0.788193862794995	1.0
MR-IVW LD	inositol 1-phosphate (i1p)	HMDB0000213	cholesterol	HMDB0000067	M01481	M00063	15:77060646-77560646	-0.13196980281698	0.0833493491475659	0.113345509219525	1.0
MR-IVW LD	urate	HMDB0000289	asparagine	HMDB0000168	GCST90200307	M34283	4:9672167-10439135	-0.108037427344064	0.0628124577581767	0.0854324415826579	1.0
MR-IVW LD	urate	HMDB0000289	asparagine	HMDB0000168	GCST90200307	M34283	4:88802323-89302323	0.0928778168201972	0.170275997503696	0.58544093456893	1.0
MR-IVW LD	n1-methyl-2-pyridone-5-carboxamide	HMDB0004193	glycohyocholate	HMDB0000138	GCST90199778	GCST90199935	2:135485648-135985648	-0.0233410360699929	0.18545203275741	0.899842561683766	1.0
MR-IVW LD	n1-methyl-2-pyridone-5-carboxamide	HMDB0004193	glycohyocholate	HMDB0000138	GCST90199778	GCST90199935	7:10019022-10519022	0.076848385310228	0.195192905781491	0.693798991912131	1.0
MR-IVW LD	hypoxanthine	HMDB0000157	alanine	HMDB0000161	M03127	M32339	6:16038192-16538192	-0.12758934327025	0.120874114677079	0.29117131524531	1.0
MR-IVW LD	glucose	HMDB0000122	1-(1-enyl-stearoyl)-2-arachidonoyl-gpe (p-18:0/20:4)*	HMDB0005779	met-d-Glucose	GCST90200058	2:165251927-165751927	0.206226742084468	0.654244506548045	0.752599508198638	1.0
MR-IVW LD	glucose	HMDB0000122	1-(1-enyl-stearoyl)-2-arachidonoyl-gpe (p-18:0/20:4)*	HMDB0005779	met-d-Glucose	GCST90200058	2:169498833-170056652	-0.205216149162666	0.170164287608001	0.227821980821747	4.0
MR-IVW LD	glucose	HMDB0000122	1-(1-enyl-stearoyl)-2-arachidonoyl-gpe (p-18:0/20:4)*	HMDB0005779	met-d-Glucose	GCST90200058	3:122819058-123319058	0.255026406431218	0.420880867294988	0.544557982916891	1.0
MR-IVW LD	glucose	HMDB0000122	1-(1-enyl-stearoyl)-2-arachidonoyl-gpe (p-18:0/20:4)*	HMDB0005779	met-d-Glucose	GCST90200058	3:151951767-152451767	0.0007450799408652	0.662139503945698	0.999102171593177	1.0
MR-IVW LD	glucose	HMDB0000122	1-(1-enyl-stearoyl)-2-arachidonoyl-gpe (p-18:0/20:4)*	HMDB0005779	met-d-Glucose	GCST90200058	3:170377909-170877909	-0.511007479258392	0.350758971089668	0.145154427643952	1.0
MR-IVW LD	glucose	HMDB0000122	1-(1-enyl-stearoyl)-2-arachidonoyl-gpe (p-18:0/20:4)*	HMDB0005779	met-d-Glucose	GCST90200058	4:185468314-185968314	0.332132525425699	0.649081723607895	0.608863781953403	1.0
MR-IVW LD	glucose	HMDB0000122	1-(1-enyl-stearoyl)-2-arachidonoyl-gpe (p-18:0/20:4)*	HMDB0005779	met-d-Glucose	GCST90200058	5:95479406-95979406	0.66326586312524	0.634569107623516	0.295920180208404	1.0
MR-IVW LD	glucose	HMDB0000122	1-(1-enyl-stearoyl)-2-arachidonoyl-gpe (p-18:0/20:4)*	HMDB0005779	met-d-Glucose	GCST90200058	6:7000270-7500270	-0.693375150920608	0.606604419108971	0.253020590512518	1.0
MR-IVW LD	glucose	HMDB0000122	1-(1-enyl-stearoyl)-2-arachidonoyl-gpe (p-18:0/20:4)*	HMDB0005779	met-d-Glucose	GCST90200058	7:14801789-15301789	-0.248393210771212	0.436527011669528	0.569341618093055	1.0
MR-IVW LD	glucose	HMDB0000122	1-(1-enyl-stearoyl)-2-arachidonoyl-gpe (p-18:0/20:4)*	HMDB0005779	met-d-Glucose	GCST90200058	7:43935955-44473721	0.121567111357256	0.275948241078709	0.659543756736757	2.0
MR-IVW LD	glucose	HMDB0000122	1-(1-enyl-stearoyl)-2-arachidonoyl-gpe (p-18:0/20:4)*	HMDB0005779	met-d-Glucose	GCST90200058	8:117934783-118434783	0.570723585873213	0.547103439599581	0.296868134088186	1.0
MR-IVW LD	glucose	HMDB0000122	1-(1-enyl-stearoyl)-2-arachidonoyl-gpe (p-18:0/20:4)*	HMDB0005779	met-d-Glucose	GCST90200058	9:21884068-22384068	-0.618168654077491	0.656983330274577	0.346745936378571	1.0
MR-IVW LD	glucose	HMDB0000122	1-(1-enyl-stearoyl)-2-arachidonoyl-gpe (p-18:0/20:4)*	HMDB0005779	met-d-Glucose	GCST90200058	10:2888477-3388477	-0.126455039302435	0.359515331003603	0.725035102035263	1.0
MR-IVW LD	glucose	HMDB0000122	1-(1-enyl-stearoyl)-2-arachidonoyl-gpe (p-18:0/20:4)*	HMDB0005779	met-d-Glucose	GCST90200058	10:112762852-113262852	0.42211802997815	0.677769104092083	0.533412630425899	1.0
MR-IVW LD	glucose	HMDB0000122	1-(1-enyl-stearoyl)-2-arachidonoyl-gpe (p-18:0/20:4)*	HMDB0005779	met-d-Glucose	GCST90200058	10:114504071-115004071	-0.302019174699087	0.451816714850391	0.503843151484459	1.0
MR-IVW LD	glucose	HMDB0000122	1-(1-enyl-stearoyl)-2-arachidonoyl-gpe (p-18:0/20:4)*	HMDB0005779	met-d-Glucose	GCST90200058	12:4134844-4634844	0.150352223608632	0.659498254304053	0.819662010915203	1.0
MR-IVW LD	glucose	HMDB0000122	1-(1-enyl-stearoyl)-2-arachidonoyl-gpe (p-18:0/20:4)*	HMDB0005779	met-d-Glucose	GCST90200058	12:111682800-112523499	0.744562790053359	0.669874533503026	0.266354958654524	1.0
MR-IVW LD	glucose	HMDB0000122	1-(1-enyl-stearoyl)-2-arachidonoyl-gpe (p-18:0/20:4)*	HMDB0005779	met-d-Glucose	GCST90200058	12:121166650-121666650	-0.208482683385473	0.611554164156627	0.733174102168791	1.0
MR-IVW LD	glucose	HMDB0000122	1-(1-enyl-stearoyl)-2-arachidonoyl-gpe (p-18:0/20:4)*	HMDB0005779	met-d-Glucose	GCST90200058	13:28213465-28721145	-0.916940659075606	0.680445582517154	0.177800222303653	1.0
MR-IVW LD	glucose	HMDB0000122	1-(1-enyl-stearoyl)-2-arachidonoyl-gpe (p-18:0/20:4)*	HMDB0005779	met-d-Glucose	GCST90200058	17:43272775-44380160	0.139717479176897	0.647862096345219	0.829253336974044	1.0
MR-IVW LD	glucose	HMDB0000122	1-(1-enyl-stearoyl)-2-arachidonoyl-gpe (p-18:0/20:4)*	HMDB0005779	met-d-Glucose	GCST90200058	17:44543627-45043627	0.0628771226626172	0.679097411441826	0.926229881205262	1.0
MR-IVW LD	glucose	HMDB0000122	1-(1-enyl-stearoyl)-2-arachidonoyl-gpe (p-18:0/20:4)*	HMDB0005779	met-d-Glucose	GCST90200058	20:22311971-22811971	-0.391014587493588	0.659238541321856	0.55309371670708	1.0
MR-IVW LD	citrate	HMDB0000094	dihydroorotate	HMDB03349	GCST90200304	GCST90200444	5:14503745-15117020	0.0409772698660851	0.115965554277945	0.723820627464621	2.0
MR-IVW LD	citrate	HMDB0000094	dihydroorotate	HMDB03349	GCST90200304	GCST90200444	17:6357018-6961881	-0.0128444112066031	0.0770146612534575	0.867544116328676	3.0
MR-IVW LD	citrate	HMDB0000094	dihydroorotate	HMDB03349	GCST90200304	GCST90200444	22:19003274-19503274	-0.0579660033030443	0.1233270157065	0.638341659101013	1.0
MR-IVW LD	myo-inositol	HMDB0000211	n-formylanthranilic acid	HMDB0004089	GCST90200401	GCST90199960	16:24676314-25176314	-0.141089258833578	0.165175809774374	0.3930073235058	1.0
MR-IVW LD	myo-inositol	HMDB0000211	n-formylanthranilic acid	HMDB0004089	GCST90200401	GCST90199960	19:18383755-18883755	0.0828562672316555	0.185496868325595	0.65511186219723	1.0
MR-IVW LD	creatinine	HMDB0000562	taurine	HMDB0000251	met-d-Creatinine	GCST90200420	1:62775942-63275942	-0.555487977554421	0.533930435614617	0.298165624377991	1.0
MR-IVW LD	creatinine	HMDB0000562	taurine	HMDB0000251	met-d-Creatinine	GCST90200420	1:78344069-78844069	0.42546422148193	0.586351797300889	0.468076326708931	1.0
MR-IVW LD	creatinine	HMDB0000562	taurine	HMDB0000251	met-d-Creatinine	GCST90200420	1:113008681-113508681	-0.0099930668255979	0.478158494445836	0.98332617019859	1.0
MR-IVW LD	creatinine	HMDB0000562	taurine	HMDB0000251	met-d-Creatinine	GCST90200420	1:150079982-151190625	-0.138177492087094	0.440056674314614	0.753521562838151	1.0
MR-IVW LD	creatinine	HMDB0000562	taurine	HMDB0000251	met-d-Creatinine	GCST90200420	1:243202864-243702864	0.323058726248359	0.66003949083599	0.624520573878749	1.0
MR-IVW LD	creatinine	HMDB0000562	taurine	HMDB0000251	met-d-Creatinine	GCST90200420	2:15538692-16038692	0.711317997439446	0.63698801635566	0.264126996110266	1.0
MR-IVW LD	creatinine	HMDB0000562	taurine	HMDB0000251	met-d-Creatinine	GCST90200420	2:18426203-18926203	0.0962816534410518	0.604668185159048	0.873487227998377	1.0
MR-IVW LD	creatinine	HMDB0000562	taurine	HMDB0000251	met-d-Creatinine	GCST90200420	2:73303397-74097901	-0.900398357602305	0.551946221225372	0.102823790530589	1.0
MR-IVW LD	creatinine	HMDB0000562	taurine	HMDB0000251	met-d-Creatinine	GCST90200420	2:121056440-121556440	0.450488437400662	0.542586309010754	0.406391039455201	1.0
MR-IVW LD	creatinine	HMDB0000562	taurine	HMDB0000251	met-d-Creatinine	GCST90200420	2:148593372-149093372	0.0864809584035618	0.667363649770811	0.896894012846367	1.0
MR-IVW LD	creatinine	HMDB0000562	taurine	HMDB0000251	met-d-Creatinine	GCST90200420	2:176734544-177234544	-0.262783135776977	0.542087664221789	0.627845657988297	1.0
MR-IVW LD	creatinine	HMDB0000562	taurine	HMDB0000251	met-d-Creatinine	GCST90200420	2:211293055-211793055	-0.953646113543742	0.32502549140634	0.0033455349152297	1.0
MR-IVW LD	creatinine	HMDB0000562	taurine	HMDB0000251	met-d-Creatinine	GCST90200420	2:217394852-217894852	-0.186635282955317	0.515370050685117	0.717248613056559	1.0
MR-IVW LD	creatinine	HMDB0000562	taurine	HMDB0000251	met-d-Creatinine	GCST90200420	2:220108198-220608198	0.492691389518495	0.527511940500845	0.350308550487366	1.0
MR-IVW LD	creatinine	HMDB0000562	taurine	HMDB0000251	met-d-Creatinine	GCST90200420	3:38187471-38687471	-0.138793598782095	0.636906479108783	0.82749274202292	1.0
MR-IVW LD	creatinine	HMDB0000562	taurine	HMDB0000251	met-d-Creatinine	GCST90200420	3:141462708-141962708	-0.0701509716272663	0.547370376522497	0.898022377223151	1.0
MR-IVW LD	creatinine	HMDB0000562	taurine	HMDB0000251	met-d-Creatinine	GCST90200420	3:185024780-185524780	0.121196065179097	0.579781912046451	0.834419094066948	1.0
MR-IVW LD	creatinine	HMDB0000562	taurine	HMDB0000251	met-d-Creatinine	GCST90200420	4:76880934-77664144	-0.326658274255035	0.250342519830777	0.191945511506647	1.0
MR-IVW LD	creatinine	HMDB0000562	taurine	HMDB0000251	met-d-Creatinine	GCST90200420	4:103323863-104102802	0.438311412373958	0.514413044724207	0.394180107983992	1.0
MR-IVW LD	creatinine	HMDB0000562	taurine	HMDB0000251	met-d-Creatinine	GCST90200420	5:39144851-39644851	0.541382070472877	0.419726420706956	0.197104442649726	1.0
MR-IVW LD	creatinine	HMDB0000562	taurine	HMDB0000251	met-d-Creatinine	GCST90200420	5:53045546-53835870	-0.866668528866815	0.622700162595213	0.163985673322838	1.0
MR-IVW LD	creatinine	HMDB0000562	taurine	HMDB0000251	met-d-Creatinine	GCST90200420	5:176565124-177065124	0.338229037676838	0.363439014465472	0.352042445352041	1.0
MR-IVW LD	creatinine	HMDB0000562	taurine	HMDB0000251	met-d-Creatinine	GCST90200420	6:43556335-44056335	0.0686333880463171	0.486874235292453	0.887895707563427	1.0
MR-IVW LD	creatinine	HMDB0000562	taurine	HMDB0000251	met-d-Creatinine	GCST90200420	6:108750742-109250742	-0.858998498152085	0.643481467722164	0.181901403299636	1.0
MR-IVW LD	creatinine	HMDB0000562	taurine	HMDB0000251	met-d-Creatinine	GCST90200420	6:133547208-134047208	0.100180448266872	0.600429177410907	0.867489595899548	1.0
MR-IVW LD	creatinine	HMDB0000562	taurine	HMDB0000251	met-d-Creatinine	GCST90200420	6:160418389-160927934	0.552650288110922	0.38567261769507	0.151871600221466	1.0
MR-IVW LD	creatinine	HMDB0000562	taurine	HMDB0000251	met-d-Creatinine	GCST90200420	7:1036567-1536567	-0.296376977045055	0.443150249857806	0.503625816583726	1.0
MR-IVW LD	creatinine	HMDB0000562	taurine	HMDB0000251	met-d-Creatinine	GCST90200420	7:25488956-25988956	0.57936174206595	0.620545746090105	0.350493439998617	1.0
MR-IVW LD	creatinine	HMDB0000562	taurine	HMDB0000251	met-d-Creatinine	GCST90200420	7:76984640-77791673	0.62454045675132	0.573032213924819	0.275762849832523	1.0
MR-IVW LD	creatinine	HMDB0000562	taurine	HMDB0000251	met-d-Creatinine	GCST90200420	7:128492221-128992221	-0.607422753727569	0.613043720366196	0.321768084456187	1.0
MR-IVW LD	creatinine	HMDB0000562	taurine	HMDB0000251	met-d-Creatinine	GCST90200420	7:151165041-151665041	0.247172154399412	0.276876314992072	0.372008819396976	1.0
MR-IVW LD	creatinine	HMDB0000562	taurine	HMDB0000251	met-d-Creatinine	GCST90200420	8:8031142-9250941	-0.871259368468835	0.572525027556865	0.128063237243257	1.0
MR-IVW LD	creatinine	HMDB0000562	taurine	HMDB0000251	met-d-Creatinine	GCST90200420	8:9759952-10530228	0.0903636773984218	0.64523389340822	0.888622113188991	1.0
MR-IVW LD	creatinine	HMDB0000562	taurine	HMDB0000251	met-d-Creatinine	GCST90200420	8:10561829-11945872	-0.716576484239871	0.637277007645025	0.260828589430996	1.0
MR-IVW LD	creatinine	HMDB0000562	taurine	HMDB0000251	met-d-Creatinine	GCST90200420	8:19609539-20109539	-0.985648706986431	0.616537462806323	0.109890787723785	1.0
MR-IVW LD	creatinine	HMDB0000562	taurine	HMDB0000251	met-d-Creatinine	GCST90200420	8:23527006-24027006	0.316831328963815	0.527560193489192	0.548133365540553	1.0
MR-IVW LD	creatinine	HMDB0000562	taurine	HMDB0000251	met-d-Creatinine	GCST90200420	8:30157389-30657389	-0.495876277119123	0.621098205870093	0.42464637102011	1.0
MR-IVW LD	creatinine	HMDB0000562	taurine	HMDB0000251	met-d-Creatinine	GCST90200420	8:144768354-145268354	0.1112297318605	0.647854193156272	0.863681678200567	1.0
MR-IVW LD	creatinine	HMDB0000562	taurine	HMDB0000251	met-d-Creatinine	GCST90200420	9:71184707-71684707	-1.72475846422612	0.559547095880699	0.0020532576876476	1.0
MR-IVW LD	creatinine	HMDB0000562	taurine	HMDB0000251	met-d-Creatinine	GCST90200420	10:52398454-52898454	0.649900832883891	0.557344112600324	0.24358717229802	1.0
MR-IVW LD	creatinine	HMDB0000562	taurine	HMDB0000251	met-d-Creatinine	GCST90200420	11:1928330-2428330	0.474457676358284	0.663367387949719	0.474469337765137	1.0
MR-IVW LD	creatinine	HMDB0000562	taurine	HMDB0000251	met-d-Creatinine	GCST90200420	11:2548804-3048804	0.0450257983846278	0.545034780780437	0.934160956405251	1.0
MR-IVW LD	creatinine	HMDB0000562	taurine	HMDB0000251	met-d-Creatinine	GCST90200420	11:30504837-31294673	0.599371258773444	0.414111972606119	0.147794666510787	1.0
MR-IVW LD	creatinine	HMDB0000562	taurine	HMDB0000251	met-d-Creatinine	GCST90200420	11:116373213-117240760	0.785097065180881	0.562442226875946	0.162753199562483	1.0
MR-IVW LD	creatinine	HMDB0000562	taurine	HMDB0000251	met-d-Creatinine	GCST90200420	12:15092463-15592463	-0.0334378466125059	0.620351637035147	0.957013689291677	1.0
MR-IVW LD	creatinine	HMDB0000562	taurine	HMDB0000251	met-d-Creatinine	GCST90200420	15:41118334-41871842	0.0766876093567727	0.502729334148129	0.878759041257078	1.0
MR-IVW LD	creatinine	HMDB0000562	taurine	HMDB0000251	met-d-Creatinine	GCST90200420	15:45400360-46179051	-0.131615875506601	0.298820944387271	0.659610756443519	1.0
MR-IVW LD	creatinine	HMDB0000562	taurine	HMDB0000251	met-d-Creatinine	GCST90200420	15:53700578-54200578	0.798087136626574	0.521928157626675	0.126236430412584	1.0
MR-IVW LD	creatinine	HMDB0000562	taurine	HMDB0000251	met-d-Creatinine	GCST90200420	15:76097375-76597375	-0.11135387624832	0.52778013042913	0.832898702008322	1.0
MR-IVW LD	creatinine	HMDB0000562	taurine	HMDB0000251	met-d-Creatinine	GCST90200420	16:20142332-21335139	0.311797756337567	0.282928927853475	0.27044618639464	2.0
MR-IVW LD	creatinine	HMDB0000562	taurine	HMDB0000251	met-d-Creatinine	GCST90200420	16:89453424-89953424	-1.25279756416603	0.518143420711014	0.0156121390984104	1.0
MR-IVW LD	creatinine	HMDB0000562	taurine	HMDB0000251	met-d-Creatinine	GCST90200420	17:19176536-19724875	0.284125274258642	0.418667831791919	0.497365178925839	1.0
MR-IVW LD	creatinine	HMDB0000562	taurine	HMDB0000251	met-d-Creatinine	GCST90200420	17:37200083-37954217	-1.73699142349285	0.435706998054726	6.70256502279895e-05	1.0
MR-IVW LD	creatinine	HMDB0000562	taurine	HMDB0000251	met-d-Creatinine	GCST90200420	17:58690466-59700441	-0.501099472437531	0.344077355824068	0.145293950553093	2.0
MR-IVW LD	creatinine	HMDB0000562	taurine	HMDB0000251	met-d-Creatinine	GCST90200420	18:76910235-77410235	1.00822141610616	0.485174630305381	0.037703942591598	1.0
MR-IVW LD	creatinine	HMDB0000562	taurine	HMDB0000251	met-d-Creatinine	GCST90200420	19:32940263-33709298	0.625686089589898	0.510271743119402	0.220130146884209	1.0
MR-IVW LD	creatinine	HMDB0000562	taurine	HMDB0000251	met-d-Creatinine	GCST90200420	19:45162079-45662079	0.392774666060191	0.639352640569182	0.538996085081537	1.0
MR-IVW LD	creatinine	HMDB0000562	taurine	HMDB0000251	met-d-Creatinine	GCST90200420	20:32653904-33537782	0.302907948013734	0.514021810215486	0.555666705638433	1.0
MR-IVW LD	creatinine	HMDB0000562	taurine	HMDB0000251	met-d-Creatinine	GCST90200420	22:38345240-38845240	-0.605575282770015	0.527853296575242	0.251281765494547	1.0
MR-IVW LD	methionine	HMDB0000696	histidine	HMDB0000177	bioa_013	bioa_009	5:89993899-90493899	-0.151273344108134	0.0820354360673172	0.0651831401794761	1.0
MR-IVW LD	methionine	HMDB0000696	histidine	HMDB0000177	bioa_013	bioa_009	10:81796208-82296208	0.0977736233128793	0.10768020188643	0.363878221654948	1.0
MR-IVW LD	methionine	HMDB0000696	histidine	HMDB0000177	bioa_013	bioa_009	12:46900176-47464292	0.236762480406415	0.0789743351729175	0.0027178676549745	2.0
MR-IVW LD	methionine	HMDB0000696	histidine	HMDB0000177	bioa_013	bioa_009	12:56615040-57115040	0.801527166948531	0.107775604000069	1.02997550739558e-13	1.0
MR-IVW LD	alanine	HMDB0000161	kynurenine	HMDB0000684	bioa_001	bioa_027	1:206985954-207485954	-0.0205985113169011	0.179117489712204	0.90844512204439	1.0
MR-IVW LD	alanine	HMDB0000161	kynurenine	HMDB0000684	bioa_001	bioa_027	2:27143030-28594285	-0.0942350149925928	0.113399536693854	0.405973629357718	1.0
MR-IVW LD	alanine	HMDB0000161	kynurenine	HMDB0000684	bioa_001	bioa_027	2:64958074-65458074	0.215518569390517	0.155834106573042	0.166664865892529	1.0
MR-IVW LD	alanine	HMDB0000161	kynurenine	HMDB0000684	bioa_001	bioa_027	3:71155270-71655270	-0.175843211007284	0.265624185811608	0.507971221690228	1.0
MR-IVW LD	alanine	HMDB0000161	kynurenine	HMDB0000684	bioa_001	bioa_027	4:88976422-89476422	0.0724752179617144	0.251650062367067	0.773346738667117	1.0
MR-IVW LD	alanine	HMDB0000161	kynurenine	HMDB0000684	bioa_001	bioa_027	7:72732874-73232874	-0.343686704480992	0.238175124380451	0.149020471230339	1.0
MR-IVW LD	alanine	HMDB0000161	kynurenine	HMDB0000684	bioa_001	bioa_027	8:145568681-146068681	-0.0337967464354135	0.272554406737229	0.901315275063487	1.0
MR-IVW LD	alanine	HMDB0000161	kynurenine	HMDB0000684	bioa_001	bioa_027	9:4040541-4540541	-0.370306692014738	0.242664935789474	0.127009864494883	1.0
MR-IVW LD	alanine	HMDB0000161	kynurenine	HMDB0000684	bioa_001	bioa_027	11:116336283-116836283	0.106503319287974	0.250596045383469	0.670836674740338	1.0
MR-IVW LD	alanine	HMDB0000161	kynurenine	HMDB0000684	bioa_001	bioa_027	12:46636543-47713425	0.128625973150256	0.102688646306446	0.210357786753117	2.0
MR-IVW LD	alanine	HMDB0000161	kynurenine	HMDB0000684	bioa_001	bioa_027	12:56615040-57115040	0.0090778936683196	0.133498436298829	0.945785634285959	1.0
MR-IVW LD	alanine	HMDB0000161	kynurenine	HMDB0000684	bioa_001	bioa_027	12:59727701-60227701	0.176922386759682	0.195278572582433	0.364935852440282	1.0
MR-IVW LD	alanine	HMDB0000161	kynurenine	HMDB0000684	bioa_001	bioa_027	14:75116447-75616447	0.0716838096501505	0.277844223450209	0.796406907224605	1.0
MR-IVW LD	alanine	HMDB0000161	kynurenine	HMDB0000684	bioa_001	bioa_027	16:69621701-70931491	-0.201291788804114	0.127690739938992	0.11493345654474	3.0
MR-IVW LD	alanine	HMDB0000161	kynurenine	HMDB0000684	bioa_001	bioa_027	17:40568584-41068584	0.239550415961116	0.283491616522031	0.398110839043285	1.0
MR-IVW LD	alanine	HMDB0000161	kynurenine	HMDB0000684	bioa_001	bioa_027	22:18906543-19406543	0.0215100523027005	0.286800697369388	0.94021471189422	1.0
MR-IVW LD	citrate	HMDB0000094	anthranilate	HMDB0001123	met-d-Citrate	GCST90200324	1:206967359-207467359	0.439613429522121	0.342720851532898	0.199591684603579	1.0
MR-IVW LD	citrate	HMDB0000094	anthranilate	HMDB0001123	met-d-Citrate	GCST90200324	2:6909613-7409613	-1.14927143662882	0.798561237619849	0.15010021333503	1.0
MR-IVW LD	citrate	HMDB0000094	anthranilate	HMDB0001123	met-d-Citrate	GCST90200324	2:211290507-211790507	0.996842468217631	0.482135130344919	0.0386815810463498	1.0
MR-IVW LD	citrate	HMDB0000094	anthranilate	HMDB0001123	met-d-Citrate	GCST90200324	2:241907241-242693157	-0.306024632907918	0.712286047152922	0.667459521279078	1.0
MR-IVW LD	citrate	HMDB0000094	anthranilate	HMDB0001123	met-d-Citrate	GCST90200324	4:77164144-77664144	0.313637110448584	0.663620046578054	0.636487532499125	1.0
MR-IVW LD	citrate	HMDB0000094	anthranilate	HMDB0001123	met-d-Citrate	GCST90200324	5:14438417-15122542	-0.238952769162586	0.140067773286339	0.0880118707815103	5.0
MR-IVW LD	citrate	HMDB0000094	anthranilate	HMDB0001123	met-d-Citrate	GCST90200324	5:43252947-44074677	1.27596334722024	0.458922475743994	0.0054300979820249	1.0
MR-IVW LD	citrate	HMDB0000094	anthranilate	HMDB0001123	met-d-Citrate	GCST90200324	5:176569252-177069252	1.29331780777553	0.786312424307967	0.100013388662032	1.0
MR-IVW LD	citrate	HMDB0000094	anthranilate	HMDB0001123	met-d-Citrate	GCST90200324	6:18111878-18611878	0.719193940851014	0.592081815801985	0.224485585236791	1.0
MR-IVW LD	citrate	HMDB0000094	anthranilate	HMDB0001123	met-d-Citrate	GCST90200324	6:160159894-160659894	0.669742565821443	0.720496429571793	0.352600452283246	1.0
MR-IVW LD	citrate	HMDB0000094	anthranilate	HMDB0001123	met-d-Citrate	GCST90200324	7:72772933-73272933	0.0539298832666639	0.43715325445357	0.901817216266944	1.0
MR-IVW LD	citrate	HMDB0000094	anthranilate	HMDB0001123	met-d-Citrate	GCST90200324	8:126256694-126756694	0.783885065999859	0.410983935887246	0.0564768992624577	1.0
MR-IVW LD	citrate	HMDB0000094	anthranilate	HMDB0001123	met-d-Citrate	GCST90200324	9:95648531-96148531	0.482750219643401	0.711178237609988	0.497262426781897	1.0
MR-IVW LD	citrate	HMDB0000094	anthranilate	HMDB0001123	met-d-Citrate	GCST90200324	10:5959218-6459218	-1.13112221466547	0.794353116088316	0.154459818478803	1.0
MR-IVW LD	citrate	HMDB0000094	anthranilate	HMDB0001123	met-d-Citrate	GCST90200324	10:64654071-65607438	0.84140630741913	0.555264916067214	0.129690348862767	1.0
MR-IVW LD	citrate	HMDB0000094	anthranilate	HMDB0001123	met-d-Citrate	GCST90200324	10:94589724-95089724	0.209445666055836	0.744233093366419	0.778384581679184	1.0
MR-IVW LD	citrate	HMDB0000094	anthranilate	HMDB0001123	met-d-Citrate	GCST90200324	11:61356683-61856683	0.739035306048926	0.569352425399039	0.194277764228125	1.0
MR-IVW LD	citrate	HMDB0000094	anthranilate	HMDB0001123	met-d-Citrate	GCST90200324	12:20812570-21569526	-0.378104544113586	0.537040612850403	0.48140036006049	1.0
MR-IVW LD	citrate	HMDB0000094	anthranilate	HMDB0001123	met-d-Citrate	GCST90200324	12:120844110-121665390	0.171431483098185	0.402740289115328	0.670353709996137	1.0
MR-IVW LD	citrate	HMDB0000094	anthranilate	HMDB0001123	met-d-Citrate	GCST90200324	14:94594947-95094947	-2.36799066989903	0.765774297128491	0.0019862354264508	1.0
MR-IVW LD	citrate	HMDB0000094	anthranilate	HMDB0001123	met-d-Citrate	GCST90200324	14:102387585-102887585	-0.422949561769847	0.720244415930189	0.557048842511505	1.0
MR-IVW LD	citrate	HMDB0000094	anthranilate	HMDB0001123	met-d-Citrate	GCST90200324	15:42429423-42929423	-0.231632269083451	0.680290415840887	0.733487347065893	1.0
MR-IVW LD	citrate	HMDB0000094	anthranilate	HMDB0001123	met-d-Citrate	GCST90200324	15:43028726-45186579	0.248707801841699	0.457589430933305	0.586773637956057	1.0
MR-IVW LD	citrate	HMDB0000094	anthranilate	HMDB0001123	met-d-Citrate	GCST90200324	16:58436602-58936602	0.832934378326863	0.831962998704535	0.316745799541149	1.0
MR-IVW LD	citrate	HMDB0000094	anthranilate	HMDB0001123	met-d-Citrate	GCST90200324	17:6092241-7020419	0.0078648333391477	0.0995357800206499	0.937020582767777	9.0
MR-IVW LD	citrate	HMDB0000094	anthranilate	HMDB0001123	met-d-Citrate	GCST90200324	17:57343504-58184169	0.681560864013474	0.558268593053321	0.222143732853006	1.0
MR-IVW LD	citrate	HMDB0000094	anthranilate	HMDB0001123	met-d-Citrate	GCST90200324	18:76910235-77410235	-0.199249192256224	0.740828328171779	0.787964613863153	1.0
MR-IVW LD	citrate	HMDB0000094	anthranilate	HMDB0001123	met-d-Citrate	GCST90200324	20:62104494-62604494	0.458099194296631	0.826675193864968	0.579478564885502	1.0
MR-IVW LD	citrate	HMDB0000094	anthranilate	HMDB0001123	met-d-Citrate	GCST90200324	22:18883605-19740639	0.0163380363602965	0.214831342218363	0.939378901422479	1.0
MR-IVW LD	leucine	HMDB0000687	isoleucine	HMDB0000172	met-d-Leu	GCST90200399	2:27480940-28253616	0.714207496712971	0.507439648415961	0.159287240822434	1.0
MR-IVW LD	leucine	HMDB0000687	isoleucine	HMDB0000172	met-d-Leu	GCST90200399	2:64975088-65475088	-0.546381260126078	0.673321453940192	0.417094876542528	1.0
MR-IVW LD	leucine	HMDB0000687	isoleucine	HMDB0000172	met-d-Leu	GCST90200399	2:165251927-165751927	0.805704151943295	0.471372155203891	0.0874002138495257	1.0
MR-IVW LD	leucine	HMDB0000687	isoleucine	HMDB0000172	met-d-Leu	GCST90200399	4:86953335-87453335	0.492160456860912	0.607486983738914	0.417849356817086	1.0
MR-IVW LD	leucine	HMDB0000687	isoleucine	HMDB0000172	met-d-Leu	GCST90200399	4:87663610-88163610	0.435582621442989	0.622166401047391	0.483860917292144	1.0
MR-IVW LD	leucine	HMDB0000687	isoleucine	HMDB0000172	met-d-Leu	GCST90200399	4:88670985-89475171	0.589294001263697	0.148348572380552	7.11639282139199e-05	3.0
MR-IVW LD	leucine	HMDB0000687	isoleucine	HMDB0000172	met-d-Leu	GCST90200399	8:76204025-76704025	1.25857409812755	0.662704182370983	0.0575448656805749	1.0
MR-IVW LD	leucine	HMDB0000687	isoleucine	HMDB0000172	met-d-Leu	GCST90200399	12:56220625-57115338	0.609251596374646	0.394087808785416	0.122109566146718	2.0
MR-IVW LD	leucine	HMDB0000687	isoleucine	HMDB0000172	met-d-Leu	GCST90200399	16:69315747-70908300	0.936188690662739	0.254407198153819	0.0002333411066729	1.0
MR-IVW LD	leucine	HMDB0000687	isoleucine	HMDB0000172	met-d-Leu	GCST90200399	16:71899923-72399923	0.173576187883477	0.383691012237	0.650991408354923	1.0
MR-IVW LD	leucine	HMDB0000687	isoleucine	HMDB0000172	met-d-Leu	GCST90200399	17:6935779-7435779	0.938557709250561	0.39579180735852	0.0177236259328038	1.0
MR-IVW LD	leucine	HMDB0000687	isoleucine	HMDB0000172	met-d-Leu	GCST90200399	19:49054215-49554215	0.927547759548535	0.509948900094043	0.06892617762028	1.0
MR-IVW LD	inositol 1-phosphate (i1p)	HMDB0000213	phosphate	HMDB0001429	M01481	M11438	1:5349333-5849333	0.109003305123859	0.0864508971671981	0.207355845086836	1.0
MR-IVW LD	inositol 1-phosphate (i1p)	HMDB0000213	phosphate	HMDB0001429	M01481	M11438	4:31607204-32397858	-0.0137101550069544	0.0822609300417287	0.867632334778196	1.0
MR-IVW LD	inositol 1-phosphate (i1p)	HMDB0000213	phosphate	HMDB0001429	M01481	M11438	4:66148855-66648855	0.0386339528051148	0.0849946961712526	0.649436283726755	1.0
MR-IVW LD	inositol 1-phosphate (i1p)	HMDB0000213	phosphate	HMDB0001429	M01481	M11438	6:20616244-21116244	0.123029388891688	0.0878781349226339	0.161513318467541	1.0
MR-IVW LD	inositol 1-phosphate (i1p)	HMDB0000213	phosphate	HMDB0001429	M01481	M11438	10:114775621-115275621	0.0689690258187595	0.084643804413932	0.4151783194999	1.0
MR-IVW LD	inositol 1-phosphate (i1p)	HMDB0000213	phosphate	HMDB0001429	M01481	M11438	12:47079779-47579779	-0.0105141224864686	0.086741510513371	0.903523023570043	1.0
MR-IVW LD	inositol 1-phosphate (i1p)	HMDB0000213	phosphate	HMDB0001429	M01481	M11438	12:62771708-63271708	-0.0303956782385349	0.0873875749357883	0.727970796961298	1.0
MR-IVW LD	inositol 1-phosphate (i1p)	HMDB0000213	phosphate	HMDB0001429	M01481	M11438	14:96380570-96880570	-0.0344318995232741	0.0883253074727463	0.696661882488178	1.0
MR-IVW LD	inositol 1-phosphate (i1p)	HMDB0000213	phosphate	HMDB0001429	M01481	M11438	15:77060646-77560646	-0.0834940061850372	0.0834940061850372	0.317310507862914	1.0
MR-IVW LD	creatinine	HMDB0000562	dehydroepiandrosterone sulfate (dhea-s)	HMDB0001032	met-d-Creatinine	M32425	1:62775942-63275942	1.24684030651744	0.571945094732772	0.0292574615519786	1.0
MR-IVW LD	creatinine	HMDB0000562	dehydroepiandrosterone sulfate (dhea-s)	HMDB0001032	met-d-Creatinine	M32425	1:78344069-78844069	0.0979316599417769	0.620233846297924	0.874539745432807	1.0
MR-IVW LD	creatinine	HMDB0000562	dehydroepiandrosterone sulfate (dhea-s)	HMDB0001032	met-d-Creatinine	M32425	1:150079982-151190625	0.14331936774936	0.583514568693827	0.805981023569995	1.0
MR-IVW LD	creatinine	HMDB0000562	dehydroepiandrosterone sulfate (dhea-s)	HMDB0001032	met-d-Creatinine	M32425	1:212502129-213002129	0.990928700835608	0.700112669068639	0.156955757886292	1.0
MR-IVW LD	creatinine	HMDB0000562	dehydroepiandrosterone sulfate (dhea-s)	HMDB0001032	met-d-Creatinine	M32425	2:15538692-16038692	0.0848916414856299	0.693281738799338	0.902543450217813	1.0
MR-IVW LD	creatinine	HMDB0000562	dehydroepiandrosterone sulfate (dhea-s)	HMDB0001032	met-d-Creatinine	M32425	2:18426203-18926203	-0.113530843766812	0.630726909815632	0.8571525681982	1.0
MR-IVW LD	creatinine	HMDB0000562	dehydroepiandrosterone sulfate (dhea-s)	HMDB0001032	met-d-Creatinine	M32425	2:54331356-54831356	-0.135937076500534	0.704401214593696	0.846972707794475	1.0
MR-IVW LD	creatinine	HMDB0000562	dehydroepiandrosterone sulfate (dhea-s)	HMDB0001032	met-d-Creatinine	M32425	2:73303397-74097901	0.516473826203141	0.611160694340384	0.398071521150299	1.0
MR-IVW LD	creatinine	HMDB0000562	dehydroepiandrosterone sulfate (dhea-s)	HMDB0001032	met-d-Creatinine	M32425	2:121056440-121556440	0.652665505938614	0.573895531083955	0.255431741642876	1.0
MR-IVW LD	creatinine	HMDB0000562	dehydroepiandrosterone sulfate (dhea-s)	HMDB0001032	met-d-Creatinine	M32425	2:176734544-177234544	0.875787781842673	0.643961604296082	0.17382992389417	1.0
MR-IVW LD	creatinine	HMDB0000562	dehydroepiandrosterone sulfate (dhea-s)	HMDB0001032	met-d-Creatinine	M32425	2:211293055-211793055	0.452444033808334	0.527851372776391	0.391365938307553	1.0
MR-IVW LD	creatinine	HMDB0000562	dehydroepiandrosterone sulfate (dhea-s)	HMDB0001032	met-d-Creatinine	M32425	2:217394852-217894852	-0.0760930780681306	0.532651546476937	0.886403006367068	1.0
MR-IVW LD	creatinine	HMDB0000562	dehydroepiandrosterone sulfate (dhea-s)	HMDB0001032	met-d-Creatinine	M32425	2:220108198-220608198	-0.546810766503544	0.557970169901575	0.327086118655384	1.0
MR-IVW LD	creatinine	HMDB0000562	dehydroepiandrosterone sulfate (dhea-s)	HMDB0001032	met-d-Creatinine	M32425	3:38187471-38687471	-0.660438477825791	0.673647247382309	0.326892579781519	1.0
MR-IVW LD	creatinine	HMDB0000562	dehydroepiandrosterone sulfate (dhea-s)	HMDB0001032	met-d-Creatinine	M32425	3:121465319-121965319	1.169348436562	0.707383622117751	0.0983184038511874	1.0
MR-IVW LD	creatinine	HMDB0000562	dehydroepiandrosterone sulfate (dhea-s)	HMDB0001032	met-d-Creatinine	M32425	3:141462708-141962708	-0.0350856772299941	0.57891367429492	0.951672946733662	1.0
MR-IVW LD	creatinine	HMDB0000562	dehydroepiandrosterone sulfate (dhea-s)	HMDB0001032	met-d-Creatinine	M32425	3:185024780-185524780	-0.194855638258158	0.641877396615121	0.761454421597893	1.0
MR-IVW LD	creatinine	HMDB0000562	dehydroepiandrosterone sulfate (dhea-s)	HMDB0001032	met-d-Creatinine	M32425	4:76880934-77664144	0.12759434065376	0.271831421392796	0.638792499244141	1.0
MR-IVW LD	creatinine	HMDB0000562	dehydroepiandrosterone sulfate (dhea-s)	HMDB0001032	met-d-Creatinine	M32425	4:103323863-104102802	-0.199888412057474	0.54414067726758	0.7133602456357	1.0
MR-IVW LD	creatinine	HMDB0000562	dehydroepiandrosterone sulfate (dhea-s)	HMDB0001032	met-d-Creatinine	M32425	5:39144851-39644851	0.4081164661336	0.47455403038791	0.38978904250362	1.0
MR-IVW LD	creatinine	HMDB0000562	dehydroepiandrosterone sulfate (dhea-s)	HMDB0001032	met-d-Creatinine	M32425	5:53045546-53835870	-0.853312539921594	0.676086089322493	0.20689988113971	1.0
MR-IVW LD	creatinine	HMDB0000562	dehydroepiandrosterone sulfate (dhea-s)	HMDB0001032	met-d-Creatinine	M32425	5:176565124-177065124	0.15076263828867	0.384444727636111	0.694942315038171	1.0
MR-IVW LD	creatinine	HMDB0000562	dehydroepiandrosterone sulfate (dhea-s)	HMDB0001032	met-d-Creatinine	M32425	6:43556335-44056335	0.0168896774842422	0.540469679495808	0.975070165131248	1.0
MR-IVW LD	creatinine	HMDB0000562	dehydroepiandrosterone sulfate (dhea-s)	HMDB0001032	met-d-Creatinine	M32425	6:108750742-109250742	0.688121911463914	0.688121911463914	0.317310507862914	1.0
MR-IVW LD	creatinine	HMDB0000562	dehydroepiandrosterone sulfate (dhea-s)	HMDB0001032	met-d-Creatinine	M32425	6:133547208-134047208	0.906034723089924	0.620571728143784	0.144290073931787	1.0
MR-IVW LD	creatinine	HMDB0000562	dehydroepiandrosterone sulfate (dhea-s)	HMDB0001032	met-d-Creatinine	M32425	6:160418389-160927934	0.838734335460705	0.407385248652343	0.0395111467775621	1.0
MR-IVW LD	creatinine	HMDB0000562	dehydroepiandrosterone sulfate (dhea-s)	HMDB0001032	met-d-Creatinine	M32425	7:25488956-25988956	0.206165988967289	0.644268715522784	0.748968330553363	1.0
MR-IVW LD	creatinine	HMDB0000562	dehydroepiandrosterone sulfate (dhea-s)	HMDB0001032	met-d-Creatinine	M32425	7:76984640-77791673	-0.781946271481835	0.630601831840189	0.214975394149173	1.0
MR-IVW LD	creatinine	HMDB0000562	dehydroepiandrosterone sulfate (dhea-s)	HMDB0001032	met-d-Creatinine	M32425	7:128492221-128992221	0.955103022607127	0.641096549421224	0.136277904676126	1.0
MR-IVW LD	creatinine	HMDB0000562	dehydroepiandrosterone sulfate (dhea-s)	HMDB0001032	met-d-Creatinine	M32425	7:151165041-151665041	0.0728695583375583	0.308294285274293	0.813150510795884	1.0
MR-IVW LD	creatinine	HMDB0000562	dehydroepiandrosterone sulfate (dhea-s)	HMDB0001032	met-d-Creatinine	M32425	7:155370831-155870831	0.0347899157880294	0.614621845588607	0.954860828480684	1.0
MR-IVW LD	creatinine	HMDB0000562	dehydroepiandrosterone sulfate (dhea-s)	HMDB0001032	met-d-Creatinine	M32425	8:8031142-9250941	-0.314444101336458	0.641990040228611	0.624278319267133	1.0
MR-IVW LD	creatinine	HMDB0000562	dehydroepiandrosterone sulfate (dhea-s)	HMDB0001032	met-d-Creatinine	M32425	8:10561829-11945872	-0.740254805497149	0.659499735806549	0.261671589062944	1.0
MR-IVW LD	creatinine	HMDB0000562	dehydroepiandrosterone sulfate (dhea-s)	HMDB0001032	met-d-Creatinine	M32425	8:19609539-20109539	-0.573945684979801	0.652211005658864	0.378859309553423	1.0
MR-IVW LD	creatinine	HMDB0000562	dehydroepiandrosterone sulfate (dhea-s)	HMDB0001032	met-d-Creatinine	M32425	8:23527006-24027006	0.382031225901422	0.573046838852134	0.504985075093846	1.0
MR-IVW LD	creatinine	HMDB0000562	dehydroepiandrosterone sulfate (dhea-s)	HMDB0001032	met-d-Creatinine	M32425	9:71184707-71684707	0.369828759419463	0.566300287861056	0.513716808890532	1.0
MR-IVW LD	creatinine	HMDB0000562	dehydroepiandrosterone sulfate (dhea-s)	HMDB0001032	met-d-Creatinine	M32425	10:52398454-52898454	0.299485498797857	0.589895679450324	0.611669143863938	1.0
MR-IVW LD	creatinine	HMDB0000562	dehydroepiandrosterone sulfate (dhea-s)	HMDB0001032	met-d-Creatinine	M32425	11:15629946-16129946	1.12820291543988	0.696421552740664	0.105232276908502	1.0
MR-IVW LD	creatinine	HMDB0000562	dehydroepiandrosterone sulfate (dhea-s)	HMDB0001032	met-d-Creatinine	M32425	11:30504837-31294673	0.0870368278730381	0.44439298759583	0.84472323837398	2.0
MR-IVW LD	creatinine	HMDB0000562	dehydroepiandrosterone sulfate (dhea-s)	HMDB0001032	met-d-Creatinine	M32425	11:116373213-117240760	0.144278173876475	0.356469923984903	0.685667529357611	2.0
MR-IVW LD	creatinine	HMDB0000562	dehydroepiandrosterone sulfate (dhea-s)	HMDB0001032	met-d-Creatinine	M32425	15:41118334-41871842	-0.798779907755463	0.536167335342709	0.136277904676126	1.0
MR-IVW LD	creatinine	HMDB0000562	dehydroepiandrosterone sulfate (dhea-s)	HMDB0001032	met-d-Creatinine	M32425	15:45400360-46179051	0.0128816275667799	0.315599875386162	0.967442323515783	1.0
MR-IVW LD	creatinine	HMDB0000562	dehydroepiandrosterone sulfate (dhea-s)	HMDB0001032	met-d-Creatinine	M32425	15:53700578-54200578	0.981624263638913	0.574157588166155	0.0873255405560034	1.0
MR-IVW LD	creatinine	HMDB0000562	dehydroepiandrosterone sulfate (dhea-s)	HMDB0001032	met-d-Creatinine	M32425	15:76097375-76597375	-0.0468826167934265	0.574312055719502	0.93493883455209	1.0
MR-IVW LD	creatinine	HMDB0000562	dehydroepiandrosterone sulfate (dhea-s)	HMDB0001032	met-d-Creatinine	M32425	16:20142332-21335139	0.504914641352854	0.30866967233448	0.101886341452503	2.0
MR-IVW LD	creatinine	HMDB0000562	dehydroepiandrosterone sulfate (dhea-s)	HMDB0001032	met-d-Creatinine	M32425	16:89453424-89953424	-0.995225742662964	0.625205915262631	0.111421393777464	1.0
MR-IVW LD	creatinine	HMDB0000562	dehydroepiandrosterone sulfate (dhea-s)	HMDB0001032	met-d-Creatinine	M32425	17:19176536-19724875	-0.517163465410698	0.685803725870708	0.45079016171079	1.0
MR-IVW LD	creatinine	HMDB0000562	dehydroepiandrosterone sulfate (dhea-s)	HMDB0001032	met-d-Creatinine	M32425	17:37200083-37954217	0.776875087282548	0.472880487911115	0.100412493986102	1.0
MR-IVW LD	creatinine	HMDB0000562	dehydroepiandrosterone sulfate (dhea-s)	HMDB0001032	met-d-Creatinine	M32425	17:58690466-59700441	-0.0611037898031401	0.328902082040743	0.852616428402406	2.0
MR-IVW LD	creatinine	HMDB0000562	dehydroepiandrosterone sulfate (dhea-s)	HMDB0001032	met-d-Creatinine	M32425	19:32940263-33709298	0.653659123506905	0.590979481526789	0.268700288109151	1.0
MR-IVW LD	creatinine	HMDB0000562	dehydroepiandrosterone sulfate (dhea-s)	HMDB0001032	met-d-Creatinine	M32425	20:32653904-33537782	0.392616460193115	0.549663044270366	0.475050524053957	1.0
MR-IVW LD	creatinine	HMDB0000562	dehydroepiandrosterone sulfate (dhea-s)	HMDB0001032	met-d-Creatinine	M32425	22:38345240-38845240	-1.04786162445674	0.569490013291703	0.0657682373183274	1.0
MR-IVW LD	1-methylnicotinamide	HMDB0000699	sulfate*	HMDB01448	GCST90200406	GCST90199896	6:160317928-160817928	-0.0062558765143659	0.168175919109944	0.970326807685087	1.0
MR-IVW LD	pantothenate	HMDB0000210	biliverdin	HMDB0001008	M01508	M02137	2:27200724-27700724	-0.0398062401432241	0.171166832615864	0.816104535888478	1.0
MR-IVW LD	oleamide	HMDB0002117	1,7-dimethylurate	HMDB0011103	M32458	M34400	12:21138621-21638621	0.355311625724709	0.123081804989605	0.0038919086490845	1.0
MR-IVW LD	oleamide	HMDB0002117	1,7-dimethylurate	HMDB0011103	M32458	M34400	19:15740431-16240431	0.0391003268651415	0.195501634325712	0.841480581121797	1.0
MR-IVW LD	citrulline	HMDB0000904	alpha-ketoglutarate	HMDB0000208	GCST90200403	GCST90200455	2:211084708-211584708	0.14110790878871	0.154849185502008	0.362158260800819	1.0
MR-IVW LD	citrulline	HMDB0000904	alpha-ketoglutarate	HMDB0000208	GCST90200403	GCST90200455	9:133044244-133573675	-0.0260828111891489	0.114065801403655	0.819129608627471	2.0
MR-IVW LD	glucose	HMDB0000122	kynurenine	HMDB0000684	met-d-Glucose	GCST90199636	2:165251927-165751927	0.0081099903033745	0.654645120793363	0.990115758394306	1.0
MR-IVW LD	glucose	HMDB0000122	kynurenine	HMDB0000684	met-d-Glucose	GCST90199636	2:169498833-170056652	-0.0799228754893193	0.170277383064338	0.638806110598943	4.0
MR-IVW LD	glucose	HMDB0000122	kynurenine	HMDB0000684	met-d-Glucose	GCST90199636	3:122819058-123319058	-0.498188398599617	0.421109677143905	0.236794418546563	1.0
MR-IVW LD	glucose	HMDB0000122	kynurenine	HMDB0000684	met-d-Glucose	GCST90199636	3:151951767-152451767	-0.001519082275189	0.66254097081055	0.998170601841388	1.0
MR-IVW LD	glucose	HMDB0000122	kynurenine	HMDB0000684	met-d-Glucose	GCST90199636	3:170377909-170877909	-0.106459067019216	0.351014806084628	0.761669329894126	1.0
MR-IVW LD	glucose	HMDB0000122	kynurenine	HMDB0000684	met-d-Glucose	GCST90199636	4:185468314-185968314	-1.06547404540204	0.649379555688637	0.100847869526146	1.0
MR-IVW LD	glucose	HMDB0000122	kynurenine	HMDB0000684	met-d-Glucose	GCST90199636	5:95479406-95979406	-0.714045087504182	0.634947177705346	0.260769596378443	1.0
MR-IVW LD	glucose	HMDB0000122	kynurenine	HMDB0000684	met-d-Glucose	GCST90199636	6:7000270-7500270	-0.02923543665093	0.607020166561398	0.961586962129583	1.0
MR-IVW LD	glucose	HMDB0000122	kynurenine	HMDB0000684	met-d-Glucose	GCST90199636	7:14801789-15301789	0.194267943491634	0.43679501261104	0.656494869078507	1.0
MR-IVW LD	glucose	HMDB0000122	kynurenine	HMDB0000684	met-d-Glucose	GCST90199636	7:43935955-44473721	-0.0584467188585174	0.276117135958193	0.832361655398712	2.0
MR-IVW LD	glucose	HMDB0000122	kynurenine	HMDB0000684	met-d-Glucose	GCST90199636	8:117934783-118434783	0.556311275312726	0.547436957774807	0.30952907845979	1.0
MR-IVW LD	glucose	HMDB0000122	kynurenine	HMDB0000684	met-d-Glucose	GCST90199636	9:21884068-22384068	-0.753939837341208	0.657364483382924	0.251417600925053	1.0
MR-IVW LD	glucose	HMDB0000122	kynurenine	HMDB0000684	met-d-Glucose	GCST90199636	10:2888477-3388477	0.219757398002922	0.359727865425327	0.541266438182755	1.0
MR-IVW LD	glucose	HMDB0000122	kynurenine	HMDB0000684	met-d-Glucose	GCST90199636	10:112762852-113262852	-0.685541893507714	0.678153952646043	0.312067073090555	1.0
MR-IVW LD	glucose	HMDB0000122	kynurenine	HMDB0000684	met-d-Glucose	GCST90199636	10:114504071-115004071	-0.505070108636186	0.452068673538321	0.263890867394525	1.0
MR-IVW LD	glucose	HMDB0000122	kynurenine	HMDB0000684	met-d-Glucose	GCST90199636	12:4134844-4634844	-0.733138797498141	0.659850795790485	0.266539280530998	1.0
MR-IVW LD	glucose	HMDB0000122	kynurenine	HMDB0000684	met-d-Glucose	GCST90199636	12:111682800-112523499	-4.50173779083255	0.668494742142129	1.64901312792027e-11	1.0
MR-IVW LD	glucose	HMDB0000122	kynurenine	HMDB0000684	met-d-Glucose	GCST90199636	12:121166650-121666650	0.700810122748203	0.611880588549916	0.252069148039872	1.0
MR-IVW LD	glucose	HMDB0000122	kynurenine	HMDB0000684	met-d-Glucose	GCST90199636	13:28213465-28721145	0.0700493971470725	0.680932603536288	0.918063979669114	1.0
MR-IVW LD	glucose	HMDB0000122	kynurenine	HMDB0000684	met-d-Glucose	GCST90199636	17:43272775-44380160	0.0871251628020273	0.648256022899261	0.893086826467719	1.0
MR-IVW LD	glucose	HMDB0000122	kynurenine	HMDB0000684	met-d-Glucose	GCST90199636	17:44543627-45043627	-0.174486195549775	0.679506795788508	0.797345837450934	1.0
MR-IVW LD	glucose	HMDB0000122	kynurenine	HMDB0000684	met-d-Glucose	GCST90199636	20:22311971-22811971	0.0346113181222336	0.6596521967798	0.958154963089816	1.0
MR-IVW LD	4-methyl-2-oxopentanoate	HMDB0000695	anthranilate	HMDB0001123	GCST90199655	GCST90200324	4:88953670-89453670	0.327855532599937	0.195187860702221	0.0930172127489066	1.0
MR-IVW LD	glycine	HMDB0000123	taurine	HMDB0000251	GCST90200707	GCST90200420	1:75967169-76467169	0.240365140679185	0.177517842444115	0.175725627040762	1.0
MR-IVW LD	glycine	HMDB0000123	taurine	HMDB0000251	GCST90200707	GCST90200420	2:211036896-212058697	-0.0796382099447675	0.0281454887281543	0.0046617955156726	2.0
MR-IVW LD	glycine	HMDB0000123	taurine	HMDB0000251	GCST90200707	GCST90200420	3:125659669-126159669	0.182098549339678	0.181370511540856	0.315371821532327	1.0
MR-IVW LD	glycine	HMDB0000123	taurine	HMDB0000251	GCST90200707	GCST90200420	9:6290540-6790540	-0.0027632053043403	0.137933942860082	0.984017194391465	1.0
MR-IVW LD	kynurenine	HMDB0000684	lactate	HMDB0000190	M15140	met-d-Lactate	8:39556267-40056267	0.022658413381809	0.0419170224119777	0.588815043601228	1.0
MR-IVW LD	kynurenine	HMDB0000684	lactate	HMDB0000190	M15140	met-d-Lactate	12:111634608-112134608	0.289387068726766	0.0290420523859922	2.1815387600433998e-23	1.0
MR-IVW LD	kynurenine	HMDB0000684	lactate	HMDB0000190	M15140	met-d-Lactate	12:112341686-113156415	0.293266143886507	0.0351276800263903	6.90902577869094e-17	1.0
MR-IVW LD	kynurenine	HMDB0000684	lactate	HMDB0000190	M15140	met-d-Lactate	16:87628822-88128822	-0.0035588706916583	0.0247250215791722	0.885549411348739	1.0
MR-IVW LD	5-methylthioadenosine (mta)	HMDB0001173	threonine	HMDB0000167	GCST90200359	GCST90200432	2:211290507-211790507	1.12014821718381	0.152048453317142	1.74448003735153e-13	1.0
MR-IVW LD	5-methylthioadenosine (mta)	HMDB0001173	threonine	HMDB0000167	GCST90200359	GCST90200432	6:149659491-150411114	0.0104354032116368	0.154161392165447	0.946031281214937	1.0
MR-IVW LD	5-methylthioadenosine (mta)	HMDB0001173	threonine	HMDB0000167	GCST90200359	GCST90200432	6:160319068-160819068	-0.0193701154500577	0.177961928012871	0.913326102225289	1.0
MR-IVW LD	5-methylthioadenosine (mta)	HMDB0001173	threonine	HMDB0000167	GCST90200359	GCST90200432	16:16009596-16509596	0.117674481528275	0.163967983108065	0.472962368308068	1.0
MR-IVW LD	creatinine	HMDB0000562	glycerol	HMDB0000131	bioa_026	GCST90200325	1:109627506-110127506	0.309644490013293	0.551947789173624	0.574795338358405	1.0
MR-IVW LD	creatinine	HMDB0000562	glycerol	HMDB0000131	bioa_026	GCST90200325	2:73467567-73967567	0.362544962994497	0.57402831683787	0.527661178134177	1.0
MR-IVW LD	creatinine	HMDB0000562	glycerol	HMDB0000131	bioa_026	GCST90200325	2:121056440-121556440	-0.414974441735779	0.573509736451348	0.469329762889745	1.0
MR-IVW LD	creatinine	HMDB0000562	glycerol	HMDB0000131	bioa_026	GCST90200325	2:211315692-211815692	0.339494433345048	0.444749110732542	0.445261125699491	1.0
MR-IVW LD	creatinine	HMDB0000562	glycerol	HMDB0000131	bioa_026	GCST90200325	2:217404869-217904869	-0.942613385322335	0.479712021657696	0.0494192410507129	1.0
MR-IVW LD	creatinine	HMDB0000562	glycerol	HMDB0000131	bioa_026	GCST90200325	4:77118847-77618847	0.0002420058830888	0.38159222248671	0.999493981445592	1.0
MR-IVW LD	creatinine	HMDB0000562	glycerol	HMDB0000131	bioa_026	GCST90200325	5:39171736-39671736	0.316185040142268	0.542134607537343	0.559743602128175	1.0
MR-IVW LD	creatinine	HMDB0000562	glycerol	HMDB0000131	bioa_026	GCST90200325	5:67795622-68295622	0.0816775652340594	0.572696095918099	0.886590786638099	1.0
MR-IVW LD	creatinine	HMDB0000562	glycerol	HMDB0000131	bioa_026	GCST90200325	5:176567143-177067143	0.216461462090886	0.387585549503565	0.576511929723447	1.0
MR-IVW LD	creatinine	HMDB0000562	glycerol	HMDB0000131	bioa_026	GCST90200325	6:43564625-44064625	-1.25351656670632	0.563416944494399	0.0260915028900734	1.0
MR-IVW LD	creatinine	HMDB0000562	glycerol	HMDB0000131	bioa_026	GCST90200325	6:160442375-160942375	-0.28902316032228	0.374572672753826	0.440346809493294	1.0
MR-IVW LD	creatinine	HMDB0000562	glycerol	HMDB0000131	bioa_026	GCST90200325	7:77297198-77797198	1.20748491170228	0.532764655145487	0.023423792503728	1.0
MR-IVW LD	creatinine	HMDB0000562	glycerol	HMDB0000131	bioa_026	GCST90200325	7:151157801-151657801	-0.099216741571246	0.484393295754452	0.837707426791279	1.0
MR-IVW LD	creatinine	HMDB0000562	glycerol	HMDB0000131	bioa_026	GCST90200325	8:23501151-24001151	0.0469772272055344	0.536158704888129	0.930180185863562	1.0
MR-IVW LD	creatinine	HMDB0000562	glycerol	HMDB0000131	bioa_026	GCST90200325	11:30518678-31018678	0.519386252687155	0.536754806489334	0.333223418880605	1.0
MR-IVW LD	creatinine	HMDB0000562	glycerol	HMDB0000131	bioa_026	GCST90200325	15:45399813-46200138	-0.0199652745896017	0.234060758287925	0.932023258669927	1.0
MR-IVW LD	creatinine	HMDB0000562	glycerol	HMDB0000131	bioa_026	GCST90200325	15:75279182-75779182	0.0308540668749259	0.561329139357105	0.956165480780927	1.0
MR-IVW LD	creatinine	HMDB0000562	glycerol	HMDB0000131	bioa_026	GCST90200325	15:75910951-76410951	-0.259049533766185	0.546585066490406	0.635541379733596	1.0
MR-IVW LD	creatinine	HMDB0000562	glycerol	HMDB0000131	bioa_026	GCST90200325	16:20117645-20617645	0.057291211737821	0.420740967685793	0.891688930910648	1.0
MR-IVW LD	creatinine	HMDB0000562	glycerol	HMDB0000131	bioa_026	GCST90200325	17:37370347-37870347	-0.325452834222532	0.5202835771099	0.531623456479495	1.0
MR-IVW LD	creatinine	HMDB0000562	glycerol	HMDB0000131	bioa_026	GCST90200325	17:58724447-59700441	-0.284574979401679	0.544707176980755	0.601366360771309	1.0
MR-IVW LD	creatinine	HMDB0000562	glycerol	HMDB0000131	bioa_026	GCST90200325	19:33119611-33619611	0.961729678394487	0.561057872201271	0.0865036921038485	1.0
MR-IVW LD	creatinine	HMDB0000562	glycerol	HMDB0000131	bioa_026	GCST90200325	22:40650077-41150077	1.02707954725056	0.513049602426292	0.0452943243878188	1.0
MR-IVW LD	1-methylnicotinamide	HMDB0000699	acetoacetate	HMDB0000060	GCST90200406	GCST90200318	6:160317928-160817928	0.156261335819227	0.183887453745857	0.395455105995691	1.0
MR-IVW LD	1-methylurate	HMDB0003099	flavin adenine dinucleotide (fad)	HMDB0001248	M34395	GCST90200376	8:18010431-18510431	0.0955663747339345	0.103825065038652	0.357334663676009	1.0
MR-IVW LD	glycine	HMDB0000123	alpha-tocopherol	HMDB0001893	GCST90200707	GCST90200302	1:75967169-76467169	0.325947897278414	0.17779350473759	0.0667587510055842	1.0
MR-IVW LD	glycine	HMDB0000123	alpha-tocopherol	HMDB0001893	GCST90200707	GCST90200302	2:211036896-212058697	-0.0211217969208826	0.028204957432916	0.453936622683048	2.0
MR-IVW LD	glycine	HMDB0000123	alpha-tocopherol	HMDB0001893	GCST90200707	GCST90200302	3:125659669-126159669	-0.179332916962675	0.181669490890924	0.323574831783057	1.0
MR-IVW LD	glycine	HMDB0000123	alpha-tocopherol	HMDB0001893	GCST90200707	GCST90200302	9:6290540-6790540	0.0538720755493699	0.138159785272736	0.696591357777625	1.0
MR-IVW LD	spermidine	HMDB0001257	isoursodeoxycholate	HMDB0000686	bioa_033	GCST90199892	1:247760300-248289451	0.0444772816756161	0.0844734582123939	0.598524357537163	2.0
MR-IVW LD	spermidine	HMDB0001257	isoursodeoxycholate	HMDB0000686	bioa_033	GCST90199892	19:54070939-54570939	0.136162439934667	0.133589894932316	0.308080956737094	1.0
MR-IVW LD	citrate	HMDB0000094	kynurenine	HMDB0000684	M01564	GCST90199636	5:14625868-15125868	0.300627480470248	0.156428278307268	0.0546280192548992	1.0
MR-IVW LD	citrate	HMDB0000094	kynurenine	HMDB0000684	M01564	GCST90199636	17:6345930-6933878	-0.0177443008618916	0.103627566005583	0.864041760370815	2.0
MR-IVW LD	alanine	HMDB0000161	citrate	HMDB0000094	bioa_001	GCST90200304	1:206985954-207485954	1.17724307114449	0.350426360490969	0.0007809517350533	1.0
MR-IVW LD	alanine	HMDB0000161	citrate	HMDB0000094	bioa_001	GCST90200304	2:27143030-28594285	-0.501269720923152	0.338036911244263	0.138105080758486	1.0
MR-IVW LD	alanine	HMDB0000161	citrate	HMDB0000094	bioa_001	GCST90200304	2:64958074-65458074	0.0378759598846324	0.301410050755689	0.899999036256482	1.0
MR-IVW LD	alanine	HMDB0000161	citrate	HMDB0000094	bioa_001	GCST90200304	3:71155270-71655270	-0.731634020191784	0.513688167509574	0.154366427780684	1.0
MR-IVW LD	alanine	HMDB0000161	citrate	HMDB0000094	bioa_001	GCST90200304	4:88976422-89476422	-0.156257926599971	0.525687093567333	0.766279371956	1.0
MR-IVW LD	alanine	HMDB0000161	citrate	HMDB0000094	bioa_001	GCST90200304	7:72732874-73232874	0.905015284799561	0.460565854670096	0.0494133880605476	1.0
MR-IVW LD	alanine	HMDB0000161	citrate	HMDB0000094	bioa_001	GCST90200304	8:145568681-146068681	-0.0240358574183046	0.527151504257036	0.963632472962066	1.0
MR-IVW LD	alanine	HMDB0000161	citrate	HMDB0000094	bioa_001	GCST90200304	9:4040541-4540541	0.693683640719853	0.469297401226174	0.139372373745281	1.0
MR-IVW LD	alanine	HMDB0000161	citrate	HMDB0000094	bioa_001	GCST90200304	12:46636543-47713425	-0.137255679560852	0.208496644482389	0.510338172334901	2.0
MR-IVW LD	alanine	HMDB0000161	citrate	HMDB0000094	bioa_001	GCST90200304	12:56615040-57115040	-0.195662267906668	0.258192309872005	0.44856113232016	1.0
MR-IVW LD	alanine	HMDB0000161	citrate	HMDB0000094	bioa_001	GCST90200304	12:59727701-60227701	-0.49527096537199	0.377656827356207	0.189712106595086	1.0
MR-IVW LD	alanine	HMDB0000161	citrate	HMDB0000094	bioa_001	GCST90200304	14:75116447-75616447	-0.0949813997832336	0.537382113440203	0.8597060639466	1.0
MR-IVW LD	alanine	HMDB0000161	citrate	HMDB0000094	bioa_001	GCST90200304	16:69621701-70931491	0.403140446978738	0.323111946240317	0.212148116565564	2.0
MR-IVW LD	alanine	HMDB0000161	citrate	HMDB0000094	bioa_001	GCST90200304	17:40568584-41068584	0.629576650737617	0.548267831046449	0.250844211979001	1.0
MR-IVW LD	alanine	HMDB0000161	citrate	HMDB0000094	bioa_001	GCST90200304	22:18906543-19406543	-3.752475038935	0.590816086085707	2.13444534124389e-10	1.0
MR-IVW LD	taurine	HMDB0000251	acetate	HMDB0000042	bioa_034	met-d-Acetate	19:54074995-54574995	-0.0495621132520236	0.0312003933387492	0.112171232295502	1.0
MR-IVW LD	lactate	HMDB0000190	paraxanthine	HMDB0001860	met-d-Lactate	GCST90199654	2:27348097-28101918	-0.236468942139315	0.659047032145893	0.719741458070488	1.0
MR-IVW LD	lactate	HMDB0000190	paraxanthine	HMDB0001860	met-d-Lactate	GCST90199654	6:135171067-135671067	-0.761966244493668	0.508102865150321	0.133710300300305	1.0
MR-IVW LD	lactate	HMDB0000190	paraxanthine	HMDB0001860	met-d-Lactate	GCST90199654	8:106333124-106833124	-0.591030097046027	0.605436966602826	0.328963292631802	1.0
MR-IVW LD	lactate	HMDB0000190	paraxanthine	HMDB0001860	met-d-Lactate	GCST90199654	9:4513176-5186407	-0.627722275201332	0.433987513768434	0.148063275112099	1.0
MR-IVW LD	lactate	HMDB0000190	paraxanthine	HMDB0001860	met-d-Lactate	GCST90199654	10:2727379-3389269	-0.383694062405523	0.273074798319499	0.159995177130643	2.0
MR-IVW LD	lactate	HMDB0000190	paraxanthine	HMDB0001860	met-d-Lactate	GCST90199654	11:118839742-119339742	-0.558161246221942	0.667716837500733	0.403197055997213	1.0
MR-IVW LD	lactate	HMDB0000190	paraxanthine	HMDB0001860	met-d-Lactate	GCST90199654	12:111682800-113133476	0.609225082563916	0.438287864479149	0.164525447194371	1.0
MR-IVW LD	lactate	HMDB0000190	paraxanthine	HMDB0001860	met-d-Lactate	GCST90199654	20:8379807-8879807	-1.11263953331315	0.653799257898129	0.0887917317947908	1.0
MR-IVW LD	lactate	HMDB0000190	paraxanthine	HMDB0001860	met-d-Lactate	GCST90199654	22:21708872-22208872	-0.557491278172345	0.700375754071894	0.426038526896746	1.0
MR-IVW LD	isoleucine	HMDB0000172	ornithine	HMDB0000214	met-d-Ile	M01493	2:27480940-28253174	-0.102921778169481	0.352874668009652	0.770541497710556	1.0
MR-IVW LD	isoleucine	HMDB0000172	ornithine	HMDB0000214	met-d-Ile	M01493	2:165251927-165751927	-0.1367779066792	0.54711162671681	0.802587348634156	1.0
MR-IVW LD	isoleucine	HMDB0000172	ornithine	HMDB0000214	met-d-Ile	M01493	4:88890833-89475171	0.0919794166621531	0.24527844443241	0.707660466654555	1.0
MR-IVW LD	isoleucine	HMDB0000172	ornithine	HMDB0000214	met-d-Ile	M01493	8:76193463-76693463	0.664104850637653	0.690669044663159	0.336281496460677	1.0
MR-IVW LD	isoleucine	HMDB0000172	ornithine	HMDB0000214	met-d-Ile	M01493	12:56611458-57111458	-0.224791115650235	0.487047417242183	0.644412333769816	1.0
MR-IVW LD	isoleucine	HMDB0000172	ornithine	HMDB0000214	met-d-Ile	M01493	16:69865519-70914672	0.338971985863225	0.338971985863225	0.317310507862914	1.0
MR-IVW LD	isoleucine	HMDB0000172	ornithine	HMDB0000214	met-d-Ile	M01493	19:49069664-49569664	0.135386934690715	0.558471105599211	0.808451451773905	1.0
MR-IVW LD	tryptophan	HMDB0000929	glucose	HMDB0000122	M00054	GCST90200440	3:189559163-190059163	-0.131542208419683	0.171632384248535	0.443427418837139	1.0
MR-IVW LD	tryptophan	HMDB0000929	glucose	HMDB0000122	M00054	GCST90200440	5:153760041-154260041	-0.462078041590022	0.171562000785976	0.0070736079207734	1.0
MR-IVW LD	tryptophan	HMDB0000929	glucose	HMDB0000122	M00054	GCST90200440	6:111281159-111781159	0.0372664064717389	0.150653818284643	0.804626145301778	1.0
MR-IVW LD	tryptophan	HMDB0000929	glucose	HMDB0000122	M00054	GCST90200440	6:125293311-125793311	-0.0775902589834803	0.156101157162079	0.619152984763081	1.0
MR-IVW LD	tryptophan	HMDB0000929	glucose	HMDB0000122	M00054	GCST90200440	7:14057409-14557409	0.382280885776047	0.168233870000973	0.0230672979261716	1.0
MR-IVW LD	tryptophan	HMDB0000929	glucose	HMDB0000122	M00054	GCST90200440	11:116404435-116904435	-0.0290077412990174	0.168287023130337	0.863146155289622	1.0
MR-IVW LD	tryptophan	HMDB0000929	glucose	HMDB0000122	M00054	GCST90200440	16:53794515-54294515	0.292118138786915	0.171607984606689	0.0887102091557341	1.0
MR-IVW LD	2-hydroxyphenylacetate	HMDB0000669	phenylpyruvate	HMDB0000205	GCST90200369	GCST90200365	9:131329579-131829579	0.629617450466761	0.0983277410488921	1.52100352173816e-10	1.0
MR-IVW LD	2-hydroxyphenylacetate	HMDB0000669	phenylpyruvate	HMDB0000205	GCST90200369	GCST90200365	12:122051275-122551275	0.156825133049549	0.134126704417904	0.242310477452673	1.0
MR-IVW LD	bilirubin (z,z)	HMDB0000054	2-hydroxyglutarate	HMDB0059655	M27716	GCST90199865	2:234140469-234918570	-0.0067211900253953	0.0376535490243018	0.858329663743037	1.0
MR-IVW LD	arginine	HMDB0000517	stearoyl sphingomyelin (d18:1/18:0)	HMDB0001348	bioa_002	GCST90200335	2:24182937-24682937	-0.246086202510952	0.351311273627223	0.483628156919562	1.0
MR-IVW LD	arginine	HMDB0000517	stearoyl sphingomyelin (d18:1/18:0)	HMDB0001348	bioa_002	GCST90200335	2:211333022-211833022	-0.265040734758256	0.24544472481241	0.280213974177618	1.0
MR-IVW LD	arginine	HMDB0000517	stearoyl sphingomyelin (d18:1/18:0)	HMDB0001348	bioa_002	GCST90200335	2:219037276-219788019	0.394950389348699	0.26764292528647	0.140034757424072	1.0
MR-IVW LD	arginine	HMDB0000517	stearoyl sphingomyelin (d18:1/18:0)	HMDB0001348	bioa_002	GCST90200335	4:144583533-145083533	0.250327754164094	0.262468289566455	0.340212860482412	1.0
MR-IVW LD	arginine	HMDB0000517	stearoyl sphingomyelin (d18:1/18:0)	HMDB0001348	bioa_002	GCST90200335	5:177386199-177886199	0.448475658554756	0.322002952652259	0.163689722993871	1.0
MR-IVW LD	arginine	HMDB0000517	stearoyl sphingomyelin (d18:1/18:0)	HMDB0001348	bioa_002	GCST90200335	6:131339506-132265729	0.0046743241560616	0.122115018088124	0.969465995516857	2.0
MR-IVW LD	arginine	HMDB0000517	stearoyl sphingomyelin (d18:1/18:0)	HMDB0001348	bioa_002	GCST90200335	6:135177817-135677817	0.409540640092037	0.304642688676883	0.178841343776476	1.0
MR-IVW LD	arginine	HMDB0000517	stearoyl sphingomyelin (d18:1/18:0)	HMDB0001348	bioa_002	GCST90200335	10:99898951-100398951	-0.252308808967128	0.340174323307528	0.458266423778849	1.0
MR-IVW LD	arginine	HMDB0000517	stearoyl sphingomyelin (d18:1/18:0)	HMDB0001348	bioa_002	GCST90200335	12:46680313-47435518	-0.684667957418336	0.287701390893794	0.0173226595950681	1.0
MR-IVW LD	arginine	HMDB0000517	stearoyl sphingomyelin (d18:1/18:0)	HMDB0001348	bioa_002	GCST90200335	19:12757458-13257458	0.198318640835497	0.185266114759657	0.284415520625727	1.0
MR-IVW LD	glutamate	HMDB0000148	histidine	HMDB0000177	bioa_007	GCST90200377	12:121174861-121674861	-0.644392636505033	0.337243911919396	0.0560352551420427	1.0
MR-IVW LD	paraxanthine	HMDB0001860	docosapentaenoate (n6 dpa; 22:5n6)	HMDB0001976	GCST90199654	GCST90199796	19:41091229-41591229	0.0479659525362618	0.165403507868996	0.771821162300006	1.0
MR-IVW LD	arachidonate (20:4n6)	HMDB0001043	glutamate	HMDB0000148	GCST90200358	GCST90200412	11:61052244-62029047	0.0221352583789955	0.0496018430348699	0.655410321580625	3.0
MR-IVW LD	citrate	HMDB0000094	glutamate	HMDB0000148	met-d-Citrate	GCST90200412	1:206967359-207467359	0.113228686091273	0.286088508253213	0.69226584614931	1.0
MR-IVW LD	citrate	HMDB0000094	glutamate	HMDB0000148	met-d-Citrate	GCST90200412	2:6909613-7409613	0.876854513496847	0.666565587734899	0.188348224399363	1.0
MR-IVW LD	citrate	HMDB0000094	glutamate	HMDB0000148	met-d-Citrate	GCST90200412	2:211290507-211790507	-0.516927984369794	0.402520875925849	0.199062707940816	1.0
MR-IVW LD	citrate	HMDB0000094	glutamate	HMDB0000148	met-d-Citrate	GCST90200412	2:241907241-242693157	0.981431269735498	0.594418160300433	0.0987224694515834	1.0
MR-IVW LD	citrate	HMDB0000094	glutamate	HMDB0000148	met-d-Citrate	GCST90200412	4:77164144-77664144	0.665612641619723	0.553850006621314	0.229444031672097	1.0
MR-IVW LD	citrate	HMDB0000094	glutamate	HMDB0000148	met-d-Citrate	GCST90200412	5:14438417-15122542	0.172893649992795	0.116905883861364	0.139163525958693	5.0
MR-IVW LD	citrate	HMDB0000094	glutamate	HMDB0000148	met-d-Citrate	GCST90200412	5:43252947-44074677	-0.353127628353435	0.383274363413362	0.356870728887236	1.0
MR-IVW LD	citrate	HMDB0000094	glutamate	HMDB0000148	met-d-Citrate	GCST90200412	5:176569252-177069252	0.512601123149465	0.656421812539792	0.434860120557466	1.0
MR-IVW LD	citrate	HMDB0000094	glutamate	HMDB0000148	met-d-Citrate	GCST90200412	6:18111878-18611878	-0.621762719877481	0.494194434870022	0.208343373066414	1.0
MR-IVW LD	citrate	HMDB0000094	glutamate	HMDB0000148	met-d-Citrate	GCST90200412	6:160159894-160659894	-0.137865876669589	0.601402272046121	0.818681842185866	1.0
MR-IVW LD	citrate	HMDB0000094	glutamate	HMDB0000148	met-d-Citrate	GCST90200412	7:72772933-73272933	-0.602156365842876	0.36480855821259	0.0988183971778152	1.0
MR-IVW LD	citrate	HMDB0000094	glutamate	HMDB0000148	met-d-Citrate	GCST90200412	8:126256694-126756694	0.674415937788266	0.343054012645477	0.0493081240974817	1.0
MR-IVW LD	citrate	HMDB0000094	glutamate	HMDB0000148	met-d-Citrate	GCST90200412	9:95648531-96148531	-0.470806102138932	0.593582945993365	0.427684753665493	1.0
MR-IVW LD	citrate	HMDB0000094	glutamate	HMDB0000148	met-d-Citrate	GCST90200412	10:5959218-6459218	-0.0482701603416953	0.663119545585748	0.941971202272757	1.0
MR-IVW LD	citrate	HMDB0000094	glutamate	HMDB0000148	met-d-Citrate	GCST90200412	10:64654071-65607438	0.739106733696302	0.463470469218809	0.110774329203607	1.0
MR-IVW LD	citrate	HMDB0000094	glutamate	HMDB0000148	met-d-Citrate	GCST90200412	10:94589724-95089724	-1.68506095091275	0.62089928076477	0.0066495462169975	1.0
MR-IVW LD	citrate	HMDB0000094	glutamate	HMDB0000148	met-d-Citrate	GCST90200412	11:61356683-61856683	0.189293394441838	0.475272289736097	0.690420782130438	1.0
MR-IVW LD	citrate	HMDB0000094	glutamate	HMDB0000148	met-d-Citrate	GCST90200412	12:20812570-21569526	0.508867377962758	0.448222973405837	0.256249795241257	1.0
MR-IVW LD	citrate	HMDB0000094	glutamate	HMDB0000148	met-d-Citrate	GCST90200412	12:120844110-121665390	-0.65550336496243	0.336073553426757	0.0511194236906612	1.0
MR-IVW LD	citrate	HMDB0000094	glutamate	HMDB0000148	met-d-Citrate	GCST90200412	14:94594947-95094947	-0.535490100032649	0.639652216993974	0.402503648482079	1.0
MR-IVW LD	citrate	HMDB0000094	glutamate	HMDB0000148	met-d-Citrate	GCST90200412	14:102387585-102887585	0.543685500766729	0.601137120469077	0.365768269868503	1.0
MR-IVW LD	citrate	HMDB0000094	glutamate	HMDB0000148	met-d-Citrate	GCST90200412	15:42429423-42929423	-1.32265193431243	0.567621181566192	0.0197973460725798	1.0
MR-IVW LD	citrate	HMDB0000094	glutamate	HMDB0000148	met-d-Citrate	GCST90200412	15:43028726-45186579	-0.685364498293799	0.381860566628323	0.0726850894518806	1.0
MR-IVW LD	citrate	HMDB0000094	glutamate	HMDB0000148	met-d-Citrate	GCST90200412	16:58436602-58936602	-0.564026192095102	0.694426897523707	0.416666415444293	1.0
MR-IVW LD	citrate	HMDB0000094	glutamate	HMDB0000148	met-d-Citrate	GCST90200412	17:6092241-7020419	-0.0897472895799612	0.0830803589950399	0.28003230574234	9.0
MR-IVW LD	citrate	HMDB0000094	glutamate	HMDB0000148	met-d-Citrate	GCST90200412	17:57343504-58184169	-0.521777142443898	0.465981322325616	0.262825290815401	1.0
MR-IVW LD	citrate	HMDB0000094	glutamate	HMDB0000148	met-d-Citrate	GCST90200412	18:76910235-77410235	-0.0421654103883545	0.61833280637404	0.945632718423696	1.0
MR-IVW LD	citrate	HMDB0000094	glutamate	HMDB0000148	met-d-Citrate	GCST90200412	20:62104494-62604494	0.942824866478926	0.689921431507954	0.171760609631934	1.0
MR-IVW LD	citrate	HMDB0000094	glutamate	HMDB0000148	met-d-Citrate	GCST90200412	22:18883605-19740639	-0.0850161609229909	0.179305692703389	0.635399440687391	1.0
MR-IVW LD	choline	HMDB0000097	docosahexaenoate (dha; 22:6n3)	HMDB0002183	GCST90200327	M19323	17:17175631-17675631	-0.112937635113644	0.182851409231615	0.536808016981023	1.0
MR-IVW LD	trans-urocanate	HMDB0000301	5-oxoproline	HMDB0000267	GCST90200416	GCST90200280	8:17963874-18463874	-0.493341301819684	0.177868012503246	0.0055433493020781	1.0
MR-IVW LD	trans-urocanate	HMDB0000301	5-oxoproline	HMDB0000267	GCST90200416	GCST90200280	12:96124750-96624750	0.0019143348400545	0.0531123925280286	0.971247998966006	1.0
MR-IVW LD	trans-urocanate	HMDB0000301	5-oxoproline	HMDB0000267	GCST90200416	GCST90200280	19:51269710-51769710	-0.0756736171624456	0.177101816240752	0.669169011568402	1.0
MR-IVW LD	n-stearoyl-sphingosine (d18:1/18:0)*	HMDB0004950	glutamate	HMDB0000148	GCST90200341	bioa_007	10:64645010-65401382	0.0787169600822969	0.0940465472906773	0.4025925680387	1.0
MR-IVW LD	n-stearoyl-sphingosine (d18:1/18:0)*	HMDB0004950	glutamate	HMDB0000148	GCST90200341	bioa_007	14:63982220-64482220	-0.0015950730758581	0.0797536537929422	0.984043372566203	1.0
MR-IVW LD	n-stearoyl-sphingosine (d18:1/18:0)*	HMDB0004950	glutamate	HMDB0000148	GCST90200341	bioa_007	18:55052269-55552269	-0.0615443115769847	0.0884257350244045	0.486428829748115	1.0
MR-IVW LD	eicosapentaenoate (epa; 20:5n3)	HMDB0001999	1-(1-enyl-stearoyl)-2-arachidonoyl-gpe (p-18:0/20:4)*	HMDB0005779	GCST90200349	GCST90200058	11:61319830-61819830	1.34291607757749	0.0764212666883969	3.9983311036603e-69	1.0
MR-IVW LD	leucine	HMDB0000687	hypotaurine	HMDB0000965	bioa_011	GCST90200379	2:27480940-27980940	1.66235322623795	0.538362417713303	0.0020164696051954	1.0
MR-IVW LD	leucine	HMDB0000687	hypotaurine	HMDB0000965	bioa_011	GCST90200379	4:88972827-89472827	0.167049807454083	0.218796152877657	0.44516813762533	1.0
MR-IVW LD	leucine	HMDB0000687	hypotaurine	HMDB0000965	bioa_011	GCST90200379	11:116336283-116883862	-0.807781940478658	0.587042624470982	0.168815679570622	1.0
MR-IVW LD	leucine	HMDB0000687	hypotaurine	HMDB0000965	bioa_011	GCST90200379	15:58477325-58977325	0.0165444913707505	0.496856699843628	0.973436696697852	1.0
MR-IVW LD	leucine	HMDB0000687	hypotaurine	HMDB0000965	bioa_011	GCST90200379	16:70059237-70559237	0.324009094915873	0.319368051716731	0.310328987976867	1.0
MR-IVW LD	beta-citrylglutamate	HMDB0241915	phosphate	HMDB0001429	GCST90199911	GCST90200393	3:183486882-183986882	0.161777808923719	0.117941665671211	0.170164173146139	1.0
MR-IVW LD	beta-citrylglutamate	HMDB0241915	phosphate	HMDB0001429	GCST90199911	GCST90200393	11:88203934-92094388	-0.0349877470123167	0.0282902356111082	0.216182559914804	5.0
MR-IVW LD	glycine	HMDB0000123	cortisone	HMDB0002802	M32338	M01769	2:211289363-212090389	0.0278190715229218	0.0478369364923852	0.5608768567242	2.0
MR-IVW LD	n-acetyl-aspartyl-glutamate (naag)	HMDB0001067	isoleucine	HMDB0000172	GCST90200684	M01125	11:45663099-50986366	-0.0265006184735753	0.0266908530237583	0.320772010594224	3.0
MR-IVW LD	n-acetyl-aspartyl-glutamate (naag)	HMDB0001067	isoleucine	HMDB0000172	GCST90200684	M01125	11:54602007-58367668	-0.0393175890038268	0.0336243354575977	0.242274954908205	3.0
MR-IVW LD	glycine	HMDB0000123	kynurenine	HMDB0000684	bioa_008	GCST90199636	1:75967169-76725029	0.663087227425221	0.351927306853387	0.059543385148315	1.0
MR-IVW LD	glycine	HMDB0000123	kynurenine	HMDB0000684	bioa_008	GCST90199636	1:120004506-120504506	-0.729469322824461	0.459717893522625	0.112563385031668	1.0
MR-IVW LD	glycine	HMDB0000123	kynurenine	HMDB0000684	bioa_008	GCST90199636	2:165258389-165758389	0.0584783544878633	0.51578806361365	0.909731902172533	1.0
MR-IVW LD	glycine	HMDB0000123	kynurenine	HMDB0000684	bioa_008	GCST90199636	2:210575251-212439946	0.0387460487988074	0.0525873887550533	0.461247906740528	6.0
MR-IVW LD	glycine	HMDB0000123	kynurenine	HMDB0000684	bioa_008	GCST90199636	3:125660381-126160381	0.0321855599636727	0.270776931714083	0.905383305957992	1.0
MR-IVW LD	glycine	HMDB0000123	kynurenine	HMDB0000684	bioa_008	GCST90199636	5:89976061-90476061	-0.953040560710792	0.567524798129175	0.093094906555473	1.0
MR-IVW LD	glycine	HMDB0000123	kynurenine	HMDB0000684	bioa_008	GCST90199636	5:131494202-131994202	0.771988710706201	0.513167211560764	0.132488454863917	1.0
MR-IVW LD	glycine	HMDB0000123	kynurenine	HMDB0000684	bioa_008	GCST90199636	6:160525578-161025578	-0.0426316589659444	0.515355453966273	0.934071935448071	1.0
MR-IVW LD	glycine	HMDB0000123	kynurenine	HMDB0000684	bioa_008	GCST90199636	7:55797215-56297215	-0.283085562479574	0.341138647786693	0.406637428779713	1.0
MR-IVW LD	glycine	HMDB0000123	kynurenine	HMDB0000684	bioa_008	GCST90199636	8:8933358-9433358	0.606586786999948	0.310640701268117	0.05085565383688	1.0
MR-IVW LD	glycine	HMDB0000123	kynurenine	HMDB0000684	bioa_008	GCST90199636	8:126232077-126732077	0.161198102534368	0.310489255589979	0.603639063025081	1.0
MR-IVW LD	glycine	HMDB0000123	kynurenine	HMDB0000684	bioa_008	GCST90199636	9:5720079-6894932	0.0377283963217954	0.193740102999661	0.845598723813124	3.0
MR-IVW LD	glycine	HMDB0000123	kynurenine	HMDB0000684	bioa_008	GCST90199636	10:64798306-65575478	-0.255625368841511	0.445145756907426	0.56579800352558	1.0
MR-IVW LD	glycine	HMDB0000123	kynurenine	HMDB0000684	bioa_008	GCST90199636	12:46859387-47359387	-0.776859407503499	0.434398540907707	0.0737185270529054	1.0
MR-IVW LD	glycine	HMDB0000123	kynurenine	HMDB0000684	bioa_008	GCST90199636	12:56611458-57111458	0.0756701610004978	0.571377917812766	0.894640611128578	1.0
MR-IVW LD	glycine	HMDB0000123	kynurenine	HMDB0000684	bioa_008	GCST90199636	15:58217095-58717095	-1.29102381782092	0.526409863923453	0.0141864662864075	1.0
MR-IVW LD	glycine	HMDB0000123	kynurenine	HMDB0000684	bioa_008	GCST90199636	16:80861176-81361176	0.0565787603135864	0.232406315324758	0.80765867115563	1.0
MR-IVW LD	glycine	HMDB0000123	kynurenine	HMDB0000684	bioa_008	GCST90199636	17:45188952-45974996	-0.733628203347224	0.487869452686005	0.132648646269553	1.0
MR-IVW LD	glycine	HMDB0000123	kynurenine	HMDB0000684	bioa_008	GCST90199636	19:17984588-18484588	-0.163033058068667	0.52713393550755	0.757106992937528	1.0
MR-IVW LD	alpha-ketoglutarate	HMDB0000208	tryptophan	HMDB0000929	GCST90200455	bioa_020	20:44931392-45517926	-0.115412683188351	0.0541780106924707	0.0331510157854593	2.0
MR-IVW LD	glycohyocholate	HMDB0000138	creatinine	HMDB0000562	GCST90199935	M00513	10:45742470-46242470	0.156399715642942	0.177253011062001	0.377585975474251	1.0
MR-IVW LD	glycohyocholate	HMDB0000138	creatinine	HMDB0000562	GCST90199935	M00513	17:28409010-28909010	0.116083419380692	0.149250110632319	0.436700030722759	1.0
MR-IVW LD	oleamide	HMDB0002117	myo-inositol	HMDB0000211	M32458	M19934	12:21138621-21638621	0.0173335331056212	0.108334581910137	0.87288107421714	1.0
MR-IVW LD	oleamide	HMDB0002117	myo-inositol	HMDB0000211	M32458	M19934	19:15740431-16240431	0.324720089871441	0.171910635814293	0.0589067186156621	1.0
MR-IVW LD	histidine	HMDB0000177	5-oxoproline	HMDB0000267	bioa_009	M01494	2:27492603-27992603	0.753312251910731	0.389644268229687	0.0531951480420186	1.0
MR-IVW LD	histidine	HMDB0000177	5-oxoproline	HMDB0000267	bioa_009	M01494	2:211331245-211831245	0.289457440119115	0.357565073088317	0.418213913185488	1.0
MR-IVW LD	histidine	HMDB0000177	5-oxoproline	HMDB0000267	bioa_009	M01494	3:186208322-186708322	-0.719069395833162	0.449418372395726	0.109598583399116	1.0
MR-IVW LD	histidine	HMDB0000177	5-oxoproline	HMDB0000267	bioa_009	M01494	4:186893802-187393802	-0.0314314314765707	0.235735736074285	0.893929766752774	1.0
MR-IVW LD	histidine	HMDB0000177	5-oxoproline	HMDB0000267	bioa_009	M01494	8:145389726-145889726	-0.695361434939014	0.548969553899218	0.205274503664269	1.0
MR-IVW LD	histidine	HMDB0000177	5-oxoproline	HMDB0000267	bioa_009	M01494	9:135904304-136404304	0.0873210619628303	0.458435575304868	0.848935998880551	1.0
MR-IVW LD	histidine	HMDB0000177	5-oxoproline	HMDB0000267	bioa_009	M01494	12:56615040-57115040	-0.817246370953772	0.445770747792965	0.0667530151696332	1.0
MR-IVW LD	histidine	HMDB0000177	5-oxoproline	HMDB0000267	bioa_009	M01494	12:96083535-96730076	0.0032848971049796	0.198287472751472	0.986782580019754	3.0
MR-IVW LD	histidine	HMDB0000177	5-oxoproline	HMDB0000267	bioa_009	M01494	14:21229605-21729605	0.78606944631492	0.584981913536684	0.179029242883862	1.0
MR-IVW LD	histidine	HMDB0000177	5-oxoproline	HMDB0000267	bioa_009	M01494	15:58473939-58973939	0.714317485051609	0.60002668744335	0.233859282692744	1.0
MR-IVW LD	creatine	HMDB0000064	2-hydroxyphenylacetate	HMDB0000669	M27718	GCST90200369	2:211346498-211846498	-0.104657934568034	0.117308035114114	0.372305360624177	1.0
MR-IVW LD	oleamide	HMDB0002117	3-aminoisobutyrate	HMDB0002166	M32458	GCST90200310	12:21138621-21638621	-0.0158759931887296	0.102189816008048	0.876539187698087	1.0
MR-IVW LD	oleamide	HMDB0002117	3-aminoisobutyrate	HMDB0002166	M32458	GCST90200310	19:15740431-16240431	-0.352155916908992	0.162152845786508	0.029874304272321	1.0
MR-IVW LD	myo-inositol	HMDB0000211	1-methylxanthine	HMDB0010738	M19934	GCST90199763	16:24681798-25181798	-0.155916336308319	0.135240635311336	0.248959300171067	1.0
MR-IVW LD	myo-inositol	HMDB0000211	1-methylxanthine	HMDB0010738	M19934	GCST90199763	19:18368867-18868867	0.31561321029676	0.134547796560771	0.0189897038823326	1.0
MR-IVW LD	1-(1-enyl-stearoyl)-2-arachidonoyl-gpe (p-18:0/20:4)*	HMDB0005779	n-palmitoyl-sphingosine (d18:1/16:0)	HMDB0004949	GCST90200058	GCST90200336	11:61307803-62000560	-0.0997398568840675	0.056194113759591	0.0759116837575963	2.0
MR-IVW LD	1-(1-enyl-stearoyl)-2-arachidonoyl-gpe (p-18:0/20:4)*	HMDB0005779	n-palmitoyl-sphingosine (d18:1/16:0)	HMDB0004949	GCST90200058	GCST90200336	19:45162079-45662079	-0.0898739758631862	0.182024151776656	0.621484491345934	1.0
MR-IVW LD	1-(1-enyl-stearoyl)-2-arachidonoyl-gpe (p-18:0/20:4)*	HMDB0005779	n-palmitoyl-sphingosine (d18:1/16:0)	HMDB0004949	GCST90200058	GCST90200336	19:55491205-55991205	0.178368560034084	0.182484221322086	0.328348160995802	1.0
MR-IVW LD	creatinine	HMDB0000562	stearoyl sphingomyelin (d18:1/18:0)	HMDB0001348	bioa_026	GCST90200335	1:109627506-110127506	0.236506370125038	0.552853739805301	0.668802610503739	1.0
MR-IVW LD	creatinine	HMDB0000562	stearoyl sphingomyelin (d18:1/18:0)	HMDB0001348	bioa_026	GCST90200335	2:73467567-73967567	1.37041940679396	0.574782002194413	0.0171143424768007	1.0
MR-IVW LD	creatinine	HMDB0000562	stearoyl sphingomyelin (d18:1/18:0)	HMDB0001348	bioa_026	GCST90200335	2:121056440-121556440	-0.230023090131564	0.574459106180516	0.688849535590237	1.0
MR-IVW LD	creatinine	HMDB0000562	stearoyl sphingomyelin (d18:1/18:0)	HMDB0001348	bioa_026	GCST90200335	2:211315692-211815692	0.568382986574319	0.445447338989007	0.201961723340042	1.0
MR-IVW LD	creatinine	HMDB0000562	stearoyl sphingomyelin (d18:1/18:0)	HMDB0001348	bioa_026	GCST90200335	2:217404869-217904869	-0.135276996964695	0.480605248641873	0.778348279133037	1.0
MR-IVW LD	creatinine	HMDB0000562	stearoyl sphingomyelin (d18:1/18:0)	HMDB0001348	bioa_026	GCST90200335	4:77118847-77618847	-0.0072563942196585	0.382215523805653	0.98485300368765	1.0
MR-IVW LD	creatinine	HMDB0000562	stearoyl sphingomyelin (d18:1/18:0)	HMDB0001348	bioa_026	GCST90200335	5:39171736-39671736	0.135956425684312	0.54302924025492	0.802303798041144	1.0
MR-IVW LD	creatinine	HMDB0000562	stearoyl sphingomyelin (d18:1/18:0)	HMDB0001348	bioa_026	GCST90200335	5:67795622-68295622	-0.796769969455571	0.573565255220983	0.164786190692654	1.0
MR-IVW LD	creatinine	HMDB0000562	stearoyl sphingomyelin (d18:1/18:0)	HMDB0001348	bioa_026	GCST90200335	5:176567143-177067143	0.628428659169201	0.388164359904689	0.105452495561554	1.0
MR-IVW LD	creatinine	HMDB0000562	stearoyl sphingomyelin (d18:1/18:0)	HMDB0001348	bioa_026	GCST90200335	6:43564625-44064625	-0.83637415114292	0.564430779841775	0.138393226006662	1.0
MR-IVW LD	creatinine	HMDB0000562	stearoyl sphingomyelin (d18:1/18:0)	HMDB0001348	bioa_026	GCST90200335	6:160442375-160942375	0.566166246845206	0.375146265719774	0.131250742961311	1.0
MR-IVW LD	creatinine	HMDB0000562	stearoyl sphingomyelin (d18:1/18:0)	HMDB0001348	bioa_026	GCST90200335	7:77297198-77797198	0.844681939170605	0.533719366070961	0.113505112749867	1.0
MR-IVW LD	creatinine	HMDB0000562	stearoyl sphingomyelin (d18:1/18:0)	HMDB0001348	bioa_026	GCST90200335	7:151157801-151657801	0.464888637708625	0.485158782687203	0.337952053466308	1.0
MR-IVW LD	creatinine	HMDB0000562	stearoyl sphingomyelin (d18:1/18:0)	HMDB0001348	bioa_026	GCST90200335	8:23501151-24001151	0.38146760757624	0.537018332639141	0.477491005734629	1.0
MR-IVW LD	creatinine	HMDB0000562	stearoyl sphingomyelin (d18:1/18:0)	HMDB0001348	bioa_026	GCST90200335	11:30518678-31018678	0.465979461449662	0.537637492132079	0.386097183163835	1.0
MR-IVW LD	creatinine	HMDB0000562	stearoyl sphingomyelin (d18:1/18:0)	HMDB0001348	bioa_026	GCST90200335	15:45399813-46200138	0.0915637508901293	0.234441021208192	0.69612102877368	1.0
MR-IVW LD	creatinine	HMDB0000562	stearoyl sphingomyelin (d18:1/18:0)	HMDB0001348	bioa_026	GCST90200335	15:75279182-75779182	-0.44041475529348	0.562225253599737	0.43342620056645	1.0
MR-IVW LD	creatinine	HMDB0000562	stearoyl sphingomyelin (d18:1/18:0)	HMDB0001348	bioa_026	GCST90200335	15:75910951-76410951	-0.34930622473661	0.547471810259761	0.523450839484449	1.0
MR-IVW LD	creatinine	HMDB0000562	stearoyl sphingomyelin (d18:1/18:0)	HMDB0001348	bioa_026	GCST90200335	16:20117645-20617645	-0.102733241108932	0.42142717987341	0.807405395233532	1.0
MR-IVW LD	creatinine	HMDB0000562	stearoyl sphingomyelin (d18:1/18:0)	HMDB0001348	bioa_026	GCST90200335	17:37370347-37870347	0.0729563496321399	0.521145118984828	0.888666004763842	1.0
MR-IVW LD	creatinine	HMDB0000562	stearoyl sphingomyelin (d18:1/18:0)	HMDB0001348	bioa_026	GCST90200335	17:58724447-59700441	0.812404285957169	0.545532665830868	0.136436139189301	1.0
MR-IVW LD	creatinine	HMDB0000562	stearoyl sphingomyelin (d18:1/18:0)	HMDB0001348	bioa_026	GCST90200335	19:33119611-33619611	-0.0018426170942173	0.56207397149379	0.997384342324724	1.0
MR-IVW LD	creatinine	HMDB0000562	stearoyl sphingomyelin (d18:1/18:0)	HMDB0001348	bioa_026	GCST90200335	22:40650077-41150077	-0.233003508849416	0.514005519922025	0.650326000022109	1.0
MR-IVW LD	histidine	HMDB0000177	cystathionine	HMDB0000099	bioa_009	GCST90200383	2:27492603-27992603	-0.329504928911237	0.555051233575493	0.552747721132849	1.0
MR-IVW LD	histidine	HMDB0000177	cystathionine	HMDB0000099	bioa_009	GCST90200383	2:211331245-211831245	-0.0018356035462498	0.342540228299014	0.995724319076728	1.0
MR-IVW LD	histidine	HMDB0000177	cystathionine	HMDB0000099	bioa_009	GCST90200383	3:186208322-186708322	0.158305662975508	0.4305859768201	0.713132965468958	1.0
MR-IVW LD	histidine	HMDB0000177	cystathionine	HMDB0000099	bioa_009	GCST90200383	4:186893802-187393802	0.10212221305237	0.290147652547924	0.724863491278685	1.0
MR-IVW LD	histidine	HMDB0000177	cystathionine	HMDB0000099	bioa_009	GCST90200383	12:56615040-57115040	1.89710525167718	0.426592012652414	8.7029814151543e-06	1.0
MR-IVW LD	histidine	HMDB0000177	cystathionine	HMDB0000099	bioa_009	GCST90200383	12:96083535-96730076	0.0787614476904705	0.189944752914673	0.678394840780897	3.0
MR-IVW LD	histidine	HMDB0000177	cystathionine	HMDB0000099	bioa_009	GCST90200383	14:21229605-21729605	0.416835055997621	0.56042552050137	0.457007678888288	1.0
MR-IVW LD	histidine	HMDB0000177	cystathionine	HMDB0000099	bioa_009	GCST90200383	15:58473939-58973939	-0.642460330291058	0.574798606323505	0.263689250090683	1.0
MR-IVW LD	acetylphosphate	HMDB0001494	glutamate	HMDB0000148	M15488	bioa_007	1:109564880-110064880	-0.0724682785054332	0.0846592038614875	0.391997779445377	1.0
MR-IVW LD	acetylphosphate	HMDB0001494	glutamate	HMDB0000148	M15488	bioa_007	6:96128415-96628415	-0.0070179289858833	0.0877241123235415	0.936237255972025	1.0
MR-IVW LD	docosapentaenoate (n6 dpa; 22:5n6)	HMDB0001976	methionine	HMDB0000696	GCST90199796	bioa_013	11:61347212-61847212	-0.0082725304067867	0.0707053880922033	0.906860053481892	1.0
MR-IVW LD	glycine	HMDB0000123	glycerol	HMDB0000131	M32338	M15122	2:211289363-212090389	-0.008293050299659	0.0471322092004566	0.860330921942434	2.0
MR-IVW LD	caffeine	HMDB0001847	hippurate	HMDB0000714	GCST90200436	GCST90199624	15:56384745-56884745	0.219537443915216	0.169462712185993	0.195150852319226	1.0
MR-IVW LD	caffeine	HMDB0001847	hippurate	HMDB0000714	GCST90200436	GCST90199624	15:57044800-57544800	0.0911667449242477	0.180884667928802	0.614257988238362	1.0
MR-IVW LD	isoursodeoxycholate	HMDB0000686	paraxanthine	HMDB0001860	GCST90199892	M18254	5:35715970-36215970	0.0572296772335769	0.185503091722628	0.757693806578562	1.0
MR-IVW LD	tyrosine	HMDB0000158	tryptophan	HMDB0000929	met-d-Tyr	M00054	3:135701113-136607693	0.73311176932885	0.509990796054852	0.150575972824847	1.0
MR-IVW LD	tyrosine	HMDB0000158	tryptophan	HMDB0000929	met-d-Tyr	M00054	3:186140627-186640627	0.694158945917729	0.548020220461366	0.205274503664273	1.0
MR-IVW LD	tyrosine	HMDB0000158	tryptophan	HMDB0000929	met-d-Tyr	M00054	4:99789651-100289651	0.291973918134388	0.437960877201581	0.504985075093844	1.0
MR-IVW LD	tyrosine	HMDB0000158	tryptophan	HMDB0000929	met-d-Tyr	M00054	5:89941256-90441256	-0.747862173647104	0.673075956282393	0.26652052580501	1.0
MR-IVW LD	tyrosine	HMDB0000158	tryptophan	HMDB0000929	met-d-Tyr	M00054	6:43031486-43531486	0.802930129761994	0.656942833441628	0.221623602459391	1.0
MR-IVW LD	tyrosine	HMDB0000158	tryptophan	HMDB0000929	met-d-Tyr	M00054	6:110683901-112778738	0.521495064808008	0.118473052527766	1.07354899532117e-05	5.0
MR-IVW LD	tyrosine	HMDB0000158	tryptophan	HMDB0000929	met-d-Tyr	M00054	7:27916442-28416442	0.248467449416829	0.53243024875035	0.640738381802543	1.0
MR-IVW LD	tyrosine	HMDB0000158	tryptophan	HMDB0000929	met-d-Tyr	M00054	8:126236230-126736230	0.333496639864824	0.454768145270216	0.463355149269598	1.0
MR-IVW LD	tyrosine	HMDB0000158	tryptophan	HMDB0000929	met-d-Tyr	M00054	9:21884651-22384651	-0.478110254889359	0.669354356845102	0.475050524053952	1.0
MR-IVW LD	tyrosine	HMDB0000158	tryptophan	HMDB0000929	met-d-Tyr	M00054	10:64760672-65511176	0.206402652463808	0.464405968043574	0.656721286563774	1.0
MR-IVW LD	tyrosine	HMDB0000158	tryptophan	HMDB0000929	met-d-Tyr	M00054	11:61320783-61820783	0.67771226295361	0.508284197215208	0.182422439451736	1.0
MR-IVW LD	tyrosine	HMDB0000158	tryptophan	HMDB0000929	met-d-Tyr	M00054	12:21081549-21581549	0.730466507863016	0.403016004338215	0.0699089739364685	1.0
MR-IVW LD	tyrosine	HMDB0000158	tryptophan	HMDB0000929	met-d-Tyr	M00054	12:46690648-47449549	0.292217478703275	0.420062625635956	0.486646683566023	1.0
MR-IVW LD	tyrosine	HMDB0000158	tryptophan	HMDB0000929	met-d-Tyr	M00054	12:56615040-57115040	0.351956268990648	0.312850016880575	0.260589034273616	1.0
MR-IVW LD	tyrosine	HMDB0000158	tryptophan	HMDB0000929	met-d-Tyr	M00054	12:59740603-60240603	0.755160515650476	0.72083503766636	0.294814158063052	1.0
MR-IVW LD	tyrosine	HMDB0000158	tryptophan	HMDB0000929	met-d-Tyr	M00054	12:121174574-121674574	0.371978899191077	0.274089715193426	0.174735823215249	1.0
MR-IVW LD	tyrosine	HMDB0000158	tryptophan	HMDB0000929	met-d-Tyr	M00054	12:122076812-122576812	-0.456207261926954	0.596578727135248	0.444446702634925	1.0
MR-IVW LD	tyrosine	HMDB0000158	tryptophan	HMDB0000929	met-d-Tyr	M00054	14:102441854-102941854	-0.567076968054102	0.648087963490402	0.381573905705021	1.0
MR-IVW LD	tyrosine	HMDB0000158	tryptophan	HMDB0000929	met-d-Tyr	M00054	16:70194094-72795019	-0.0776368942515523	0.185427470936422	0.675441654654798	4.0
MR-IVW LD	tyrosine	HMDB0000158	tryptophan	HMDB0000929	met-d-Tyr	M00054	16:79505446-80005446	0.617627091991712	0.661743312848262	0.350647889704458	1.0
MR-IVW LD	tyrosine	HMDB0000158	tryptophan	HMDB0000929	met-d-Tyr	M00054	20:42792364-43292364	-0.555161412370318	0.650878897261756	0.393691925690237	1.0
MR-IVW LD	dehydroepiandrosterone sulfate (dhea-s)	HMDB0001032	paraxanthine	HMDB0001860	M32425	M18254	7:98868801-99739571	0.141323561599715	0.143869932078989	0.325951638700918	1.0
MR-IVW LD	dehydroepiandrosterone sulfate (dhea-s)	HMDB0001032	paraxanthine	HMDB0001860	M32425	M18254	19:48115523-48615523	-0.0247560177102545	0.143894352940855	0.863403715398121	1.0
MR-IVW LD	valine	HMDB0000883	betaine	HMDB0000043	M01649	GCST90200425	4:88976422-89476422	-0.264023749433807	0.149665835027761	0.0777171129237491	1.0
MR-IVW LD	phenylpyruvate	HMDB0000205	glycine	HMDB0000123	GCST90200365	M32338	9:131315554-131815554	-0.152579962382232	0.13870905671112	0.271332121892766	1.0
MR-IVW LD	phenylpyruvate	HMDB0000205	glycine	HMDB0000123	GCST90200365	M32338	16:58503995-59003995	-0.205480716783181	0.165826543368882	0.215297197625347	1.0
MR-IVW LD	tryptophan	HMDB0000929	glycochenodeoxycholate	HMDB0000637	GCST90200441	GCST90200342	4:156527528-157027528	0.0388226993735	0.159772725171418	0.80801544782517	1.0
MR-IVW LD	tryptophan	HMDB0000929	glycochenodeoxycholate	HMDB0000637	GCST90200441	GCST90200342	6:111301079-112053797	0.129943709790279	0.16668366820945	0.435636522051439	1.0
MR-IVW LD	asparagine	HMDB0000168	3-methyl-2-oxovalerate	HMDB0000491	GCST90200452	GCST90199631	2:211293055-211793055	-0.332168815671665	0.18004970847743	0.0650560394953812	1.0
MR-IVW LD	asparagine	HMDB0000168	3-methyl-2-oxovalerate	HMDB0000491	GCST90200452	GCST90199631	7:97139584-97639584	0.274256737341309	0.171449127529789	0.109678657156583	1.0
MR-IVW LD	asparagine	HMDB0000168	3-methyl-2-oxovalerate	HMDB0000491	GCST90200452	GCST90199631	11:61850353-62350353	0.129349457536659	0.138047168863094	0.348761314137749	1.0
MR-IVW LD	asparagine	HMDB0000168	3-methyl-2-oxovalerate	HMDB0000491	GCST90200452	GCST90199631	14:103842789-104825326	-0.0366150785576574	0.0364944049620894	0.315712936865732	2.0
MR-IVW LD	isoleucine	HMDB0000172	acetate	HMDB0000042	bioa_010	met-d-Acetate	2:27480940-27980940	-0.636051164743772	0.0889555624233556	8.664373595297439e-13	1.0
MR-IVW LD	isoleucine	HMDB0000172	acetate	HMDB0000042	bioa_010	met-d-Acetate	4:88976422-89476422	-0.0398193659365209	0.0684138667154355	0.560542111318482	1.0
MR-IVW LD	isoleucine	HMDB0000172	acetate	HMDB0000042	bioa_010	met-d-Acetate	12:56615040-57115040	0.206258363739439	0.138819991289328	0.137332753131682	1.0
MR-IVW LD	isoleucine	HMDB0000172	acetate	HMDB0000042	bioa_010	met-d-Acetate	16:70059237-70559237	-0.0401822700649416	0.0901638766266432	0.65584417020986	1.0
MR-IVW LD	beta-alanine	HMDB0000056	isoleucine	HMDB0000172	GCST90200361	GCST90200399	3:30500404-31000404	-0.0235767413551179	0.0803983962601046	0.76933190846742	1.0
MR-IVW LD	citrate	HMDB0000094	tyrosine	HMDB0000158	M01564	M01299	5:14625868-15125868	0.0621053116505026	0.165614164401341	0.707660466654554	1.0
MR-IVW LD	citrate	HMDB0000094	tyrosine	HMDB0000158	M01564	M01299	9:84927464-85427464	0.0902236393619654	0.180447278723931	0.617075077451974	1.0
MR-IVW LD	citrate	HMDB0000094	tyrosine	HMDB0000158	M01564	M01299	17:6345930-6933878	0.0616228522311744	0.109691308469745	0.574263007042599	2.0
MR-IVW LD	citrate	HMDB0000094	tyrosine	HMDB0000158	M01564	M01299	22:18904608-19404608	0.112827256092766	0.16411237249857	0.491767700760527	1.0
MR-IVW LD	orotate	HMDB0000226	inosine 5'-monophosphate (imp)	HMDB0000175	GCST90200392	GCST90200395	3:123305909-124961335	-0.0925561736466555	0.0413162997920824	0.025078885852527	3.0
MR-IVW LD	orotate	HMDB0000226	inosine 5'-monophosphate (imp)	HMDB0000175	GCST90200392	GCST90200395	7:32831514-33590783	0.0159504679756393	0.0655609205807896	0.80777895927762	1.0
MR-IVW LD	citrate	HMDB0000094	4-methyl-2-oxopentanoate	HMDB0000695	GCST90200304	M22116	5:14503745-15117020	-0.075979691163328	0.194170321861838	0.695572285478057	1.0
MR-IVW LD	citrate	HMDB0000094	4-methyl-2-oxopentanoate	HMDB0000695	GCST90200304	M22116	17:6357018-6961881	0.0107071515497512	0.0880623168534593	0.903226841408611	3.0
MR-IVW LD	citrate	HMDB0000094	4-methyl-2-oxopentanoate	HMDB0000695	GCST90200304	M22116	22:19003274-19503274	-0.201877164534793	0.164492504435758	0.219720102570242	1.0
MR-IVW LD	biliverdin	HMDB0001008	cortisone	HMDB0002802	M02137	GCST90200360	2:234046650-234918570	-0.029645325988037	0.0344375001353576	0.389323797869248	1.0
MR-IVW LD	citrulline	HMDB0000904	myo-inositol	HMDB0000211	M02132	GCST90200401	10:97115163-97871266	0.123755952987864	0.156445461249949	0.428915669403335	1.0
MR-IVW LD	beta-alanine	HMDB0000056	alpha-tocopherol	HMDB0001893	GCST90200361	M01561	3:30500404-31000404	-0.100840884213509	0.0916735311031899	0.271332121892766	1.0
MR-IVW LD	2-aminobutyrate	HMDB0000452	hippurate	HMDB0000714	GCST90200305	GCST90199624	2:64970910-65470910	-0.0886544908212574	0.0940777442216089	0.346011689679081	1.0
MR-IVW LD	2-aminobutyrate	HMDB0000452	hippurate	HMDB0000714	GCST90200305	GCST90199624	4:88993818-89493818	-0.071965220026685	0.128200110627345	0.574558494873581	1.0
MR-IVW LD	trans-urocanate	HMDB0000301	guanidinoacetate	HMDB0000128	GCST90200416	GCST90200384	8:17963874-18463874	0.148070516851472	0.178040658559851	0.405597007039088	1.0
MR-IVW LD	trans-urocanate	HMDB0000301	guanidinoacetate	HMDB0000128	GCST90200416	GCST90200384	12:96124750-96624750	0.028636012539572	0.0531404648115213	0.589973828340252	1.0
MR-IVW LD	trans-urocanate	HMDB0000301	guanidinoacetate	HMDB0000128	GCST90200416	GCST90200384	19:51269710-51769710	-0.110061488488699	0.177196343826928	0.534515861269197	1.0
MR-IVW LD	1-methylnicotinamide	HMDB0000699	taurine	HMDB0000251	GCST90200406	GCST90200420	6:160317928-160817928	0.0753673482064209	0.168286382421454	0.654260203857567	1.0
MR-IVW LD	gluconate	HMDB0000625	serine	HMDB0000187	GCST90200373	bioa_018	4:99521223-100894070	0.0670341725382705	0.0743172644548445	0.367056867734936	1.0
MR-IVW LD	citrulline	HMDB0000904	trans-urocanate	HMDB0000301	GCST90200403	GCST90200416	2:211084708-211584708	0.113749848690385	0.154984093538881	0.462982070096013	1.0
MR-IVW LD	citrulline	HMDB0000904	trans-urocanate	HMDB0000301	GCST90200403	GCST90200416	9:133044244-133573675	0.174786765443226	0.114175008240522	0.125802238183351	2.0
MR-IVW LD	7-methylxanthine	HMDB0001991	inosine	HMDB0000195	GCST90199754	M01123	15:74777880-75578595	-0.060056524220035	0.28312361418017	0.832012471360644	1.0
MR-IVW LD	tryptophan	HMDB0000929	bilirubin (z,z)	HMDB0000054	bioa_020	M27716	2:27480940-27980940	0.215628737634195	0.363488443440499	0.553033702717282	1.0
MR-IVW LD	tryptophan	HMDB0000929	bilirubin (z,z)	HMDB0000054	bioa_020	M27716	4:156560755-157060755	-0.12511277272126	0.174499393532285	0.473385738834388	1.0
MR-IVW LD	tryptophan	HMDB0000929	bilirubin (z,z)	HMDB0000054	bioa_020	M27716	6:111336667-112095774	-0.0490316331154975	0.211610206077414	0.816765347834869	1.0
MR-IVW LD	cystathionine	HMDB0000099	bilirubin (z,z)	HMDB0000054	GCST90200383	M27716	19:33152807-33652807	-0.0957173035027875	0.186982639400795	0.608717665298896	1.0
MR-IVW LD	biliverdin	HMDB0001008	myo-inositol	HMDB0000211	GCST90200706	M19934	2:233898737-234978158	-0.0131547932897643	0.0280635180313511	0.639247853627108	2.0
MR-IVW LD	biliverdin	HMDB0001008	myo-inositol	HMDB0000211	GCST90200706	M19934	12:21102315-21602315	-0.185977153907025	0.140891783262898	0.186835017986943	1.0
MR-IVW LD	4-methyl-2-oxopentanoate	HMDB0000695	3,7-dimethylurate	HMDB0001982	M22116	GCST90199755	4:88976422-89476422	0.117489335743838	0.174781268345767	0.501451401967501	1.0
MR-IVW LD	4-methyl-2-oxopentanoate	HMDB0000695	3,7-dimethylurate	HMDB0001982	M22116	GCST90199755	13:48209901-48709901	-0.188487394915214	0.18643271339211	0.312006361999537	1.0
MR-IVW LD	biliverdin	HMDB0001008	asparagine	HMDB0000168	GCST90200706	GCST90200452	2:233898737-234978158	-0.0358573754702002	0.026430574821628	0.174888403734711	4.0
MR-IVW LD	biliverdin	HMDB0001008	asparagine	HMDB0000168	GCST90200706	GCST90200452	12:21102315-21602315	-0.0937833365554329	0.128517319283169	0.465553369374665	1.0
MR-IVW LD	biliverdin	HMDB0001008	glucose	HMDB0000122	GCST90200706	M20489	2:233898737-234978158	-0.0005763264271594	0.0281193046452055	0.983647897013163	2.0
MR-IVW LD	biliverdin	HMDB0001008	glucose	HMDB0000122	GCST90200706	M20489	12:21102315-21602315	-0.0061385700382793	0.141187110880433	0.965320293449225	1.0
MR-IVW LD	alpha-ketoglutarate	HMDB0000208	gluconate	HMDB0000625	GCST90200455	GCST90200373	20:44931392-45517926	0.0226993046871473	0.0829144114841195	0.784262990087451	3.0
MR-IVW LD	glycohyocholate	HMDB0000138	histidine	HMDB0000177	GCST90199935	met-d-His	7:99108524-99608524	0.0240843032002258	0.0419479574152293	0.565868180862215	1.0
MR-IVW LD	glycohyocholate	HMDB0000138	histidine	HMDB0000177	GCST90199935	met-d-His	10:45742470-46242470	0.0407981940119397	0.0443631662999313	0.357760306662708	1.0
MR-IVW LD	glycohyocholate	HMDB0000138	histidine	HMDB0000177	GCST90199935	met-d-His	13:103468308-103968308	0.01510720188554	0.0408563591054173	0.711558502889587	1.0
MR-IVW LD	glycohyocholate	HMDB0000138	histidine	HMDB0000177	GCST90199935	met-d-His	17:28409010-28909010	0.0644591608356537	0.0377852435129282	0.0880202245171035	1.0
MR-IVW LD	2-aminobutyrate	HMDB0000452	methionine sulfoxide	HMDB0002005	GCST90200305	GCST90199625	2:64970910-65470910	-0.131281032062666	0.0941686665029379	0.163285824998397	1.0
MR-IVW LD	2-aminobutyrate	HMDB0000452	methionine sulfoxide	HMDB0002005	GCST90200305	GCST90199625	4:88993818-89493818	0.104244525283405	0.128329551183102	0.416608644081214	1.0
MR-IVW LD	glycohyocholate	HMDB0000138	mannose	HMDB0000169	GCST90199935	GCST90200435	7:99108524-99608524	-0.187629166819574	0.156891610267388	0.231729390841699	1.0
MR-IVW LD	glycohyocholate	HMDB0000138	mannose	HMDB0000169	GCST90199935	GCST90200435	10:45742470-46242470	0.155877321458797	0.16593075669186	0.347519324007467	1.0
MR-IVW LD	glycohyocholate	HMDB0000138	mannose	HMDB0000169	GCST90199935	GCST90200435	13:103468308-103968308	0.307848812860288	0.15278428503897	0.0439125510654656	1.0
MR-IVW LD	glycohyocholate	HMDB0000138	mannose	HMDB0000169	GCST90199935	GCST90200435	17:28409010-28909010	-0.0482819187452693	0.141335328983318	0.7326425093653	1.0
MR-IVW LD	4-acetamidobutanoate	HMDB0003681	valine	HMDB0000883	GCST90200311	GCST90200442	8:18005709-18505709	-0.0337414722238406	0.0617064644834878	0.584511940311961	1.0
MR-IVW LD	4-acetamidobutanoate	HMDB0003681	valine	HMDB0000883	GCST90200311	GCST90200442	22:50435332-50935332	0.0795580513753633	0.146544218267051	0.587202437041188	1.0
MR-IVW LD	inositol 1-phosphate (i1p)	HMDB0000213	4-hydroxy-2-oxoglutaric acid	HMDB0002070	M01481	GCST90199897	1:5349333-5849333	-0.127127930375482	0.0832328960048792	0.126667533056428	1.0
MR-IVW LD	inositol 1-phosphate (i1p)	HMDB0000213	4-hydroxy-2-oxoglutaric acid	HMDB0002070	M01481	GCST90199897	4:31607204-32397858	0.0383934803238811	0.0792009578433089	0.627846384848741	1.0
MR-IVW LD	inositol 1-phosphate (i1p)	HMDB0000213	4-hydroxy-2-oxoglutaric acid	HMDB0002070	M01481	GCST90199897	4:66148855-66648855	-0.0448947131783784	0.0818336881950176	0.583273679524076	1.0
MR-IVW LD	inositol 1-phosphate (i1p)	HMDB0000213	4-hydroxy-2-oxoglutaric acid	HMDB0002070	M01481	GCST90199897	10:114775621-115275621	-0.0388526474258349	0.0814987638817019	0.633556654359727	1.0
MR-IVW LD	inositol 1-phosphate (i1p)	HMDB0000213	4-hydroxy-2-oxoglutaric acid	HMDB0002070	M01481	GCST90199897	12:62771708-63271708	-0.012678670759382	0.0841385617736901	0.880221847599967	1.0
MR-IVW LD	inositol 1-phosphate (i1p)	HMDB0000213	4-hydroxy-2-oxoglutaric acid	HMDB0002070	M01481	GCST90199897	15:77060646-77560646	0.0817615058570259	0.0803894310764959	0.309121153073393	1.0
MR-IVW LD	gluconate	HMDB0000625	ornithine	HMDB0000214	GCST90200373	GCST90200404	4:99521223-100894070	-0.0236561068503611	0.0592122788603475	0.689514852602483	2.0
MR-IVW LD	oleamide	HMDB0002117	1-methylxanthine	HMDB0010738	M32458	M34389	12:21138621-21638621	0.0143216771353917	0.128895094218529	0.91152823790938	1.0
MR-IVW LD	oleamide	HMDB0002117	1-methylxanthine	HMDB0010738	M32458	M34389	19:15740431-16240431	0.0177901231153728	0.204586415826803	0.93070607176842	1.0
MR-IVW LD	3-hydroxybutyrate (bhba)	HMDB0000011	glucose	HMDB0000122	met-d-bOHbutyrate	met-d-Glucose	1:230050269-230550269	0.0190981087436688	0.13921690359221	0.890886623348255	1.0
MR-IVW LD	3-hydroxybutyrate (bhba)	HMDB0000011	glucose	HMDB0000122	met-d-bOHbutyrate	met-d-Glucose	5:41452897-42471829	-0.0270898856109599	0.10335139573285	0.793233271097137	1.0
MR-IVW LD	3-hydroxybutyrate (bhba)	HMDB0000011	glucose	HMDB0000122	met-d-bOHbutyrate	met-d-Glucose	8:8059014-8559014	0.117107571699022	0.168436455570754	0.486890734248293	1.0
MR-IVW LD	3-hydroxybutyrate (bhba)	HMDB0000011	glucose	HMDB0000122	met-d-bOHbutyrate	met-d-Glucose	8:8580720-9433358	-0.278315292628521	0.109513844128034	0.0110418727191991	1.0
MR-IVW LD	3-hydroxybutyrate (bhba)	HMDB0000011	glucose	HMDB0000122	met-d-bOHbutyrate	met-d-Glucose	8:9546321-10530228	0.227325057924748	0.149790406388619	0.129109983928419	1.0
MR-IVW LD	3-hydroxybutyrate (bhba)	HMDB0000011	glucose	HMDB0000122	met-d-bOHbutyrate	met-d-Glucose	8:10591858-11909109	0.213424867430288	0.134375612695484	0.112225108052466	1.0
MR-IVW LD	3-hydroxybutyrate (bhba)	HMDB0000011	glucose	HMDB0000122	met-d-bOHbutyrate	met-d-Glucose	9:107339744-107915739	0.271802562688032	0.11252978551787	0.0157186593791219	2.0
MR-IVW LD	3-hydroxybutyrate (bhba)	HMDB0000011	glucose	HMDB0000122	met-d-bOHbutyrate	met-d-Glucose	10:113694271-114194271	-0.144124130096538	0.113723525190032	0.205040790974155	1.0
MR-IVW LD	3-hydroxybutyrate (bhba)	HMDB0000011	glucose	HMDB0000122	met-d-bOHbutyrate	met-d-Glucose	11:116451535-117240760	0.518487971645548	0.124390008678544	3.06954554693149e-05	1.0
MR-IVW LD	3-hydroxybutyrate (bhba)	HMDB0000011	glucose	HMDB0000122	met-d-bOHbutyrate	met-d-Glucose	12:121153724-121653724	-0.700470158573151	0.177683341998567	8.07245546138239e-05	1.0
MR-IVW LD	3-hydroxybutyrate (bhba)	HMDB0000011	glucose	HMDB0000122	met-d-bOHbutyrate	met-d-Glucose	12:122375755-122875755	-0.24011197955234	0.154837788762959	0.120965820735158	1.0
MR-IVW LD	3-hydroxybutyrate (bhba)	HMDB0000011	glucose	HMDB0000122	met-d-bOHbutyrate	met-d-Glucose	14:94393207-95094947	0.148111432921801	0.0776178006427722	0.0563634645330595	2.0
MR-IVW LD	3-hydroxybutyrate (bhba)	HMDB0000011	glucose	HMDB0000122	met-d-bOHbutyrate	met-d-Glucose	15:58430643-58980498	-0.280817319482445	0.104736596433965	0.007336377124273	2.0
MR-IVW LD	3-hydroxybutyrate (bhba)	HMDB0000011	glucose	HMDB0000122	met-d-bOHbutyrate	met-d-Glucose	16:71899923-73042963	0.021801821381713	0.0885397890045759	0.805498343759643	1.0
MR-IVW LD	3-hydroxybutyrate (bhba)	HMDB0000011	glucose	HMDB0000122	met-d-bOHbutyrate	met-d-Glucose	17:6935779-7435779	0.213200742137693	0.153078328875772	0.163693625290343	1.0
MR-IVW LD	3-hydroxybutyrate (bhba)	HMDB0000011	glucose	HMDB0000122	met-d-bOHbutyrate	met-d-Glucose	19:45161941-45661941	0.168920964024273	0.10352601486798	0.102747656337573	1.0
MR-IVW LD	retinol (vitamin a)	HMDB0000305	3,7-dimethylurate	HMDB0001982	GCST90200405	GCST90199755	18:28939457-29439457	-0.0200549940543826	0.177643782045708	0.910114249918309	1.0
MR-IVW LD	retinol (vitamin a)	HMDB0000305	3,7-dimethylurate	HMDB0001982	GCST90200405	GCST90199755	20:38915692-39415692	-0.0410774188101018	0.18310461062028	0.822493899117859	1.0
MR-IVW LD	lactate	HMDB0000190	2-hydroxyglutarate	HMDB0059655	met-d-Lactate	GCST90199865	2:27348097-28101918	0.559825984488166	0.66202662968246	0.397762214102405	1.0
MR-IVW LD	lactate	HMDB0000190	2-hydroxyglutarate	HMDB0059655	met-d-Lactate	GCST90199865	6:135171067-135671067	-0.574153337922892	0.510450971510635	0.260675384434629	1.0
MR-IVW LD	lactate	HMDB0000190	2-hydroxyglutarate	HMDB0059655	met-d-Lactate	GCST90199865	8:106333124-106833124	-0.271456468577895	0.608226349881557	0.655374561182282	1.0
MR-IVW LD	lactate	HMDB0000190	2-hydroxyglutarate	HMDB0059655	met-d-Lactate	GCST90199865	9:4513176-5186407	0.275441625978189	0.436013050686094	0.527564668124532	1.0
MR-IVW LD	lactate	HMDB0000190	2-hydroxyglutarate	HMDB0059655	met-d-Lactate	GCST90199865	10:2727379-3389269	-0.602185940736272	0.274286644868889	0.0281304647802297	2.0
MR-IVW LD	lactate	HMDB0000190	2-hydroxyglutarate	HMDB0059655	met-d-Lactate	GCST90199865	11:118839742-119339742	-0.592555661926621	0.670757194600442	0.377013140154138	1.0
MR-IVW LD	lactate	HMDB0000190	2-hydroxyglutarate	HMDB0059655	met-d-Lactate	GCST90199865	12:111682800-113133476	0.213136650896612	0.440333651217753	0.628361429644065	1.0
MR-IVW LD	lactate	HMDB0000190	2-hydroxyglutarate	HMDB0059655	met-d-Lactate	GCST90199865	20:8379807-8879807	0.770879620897279	0.656843036242289	0.240550014010187	1.0
MR-IVW LD	lactate	HMDB0000190	2-hydroxyglutarate	HMDB0059655	met-d-Lactate	GCST90199865	22:21708872-22208872	0.255182597347504	0.703591275141863	0.716839573571881	1.0
MR-IVW LD	n-stearoyl-sphingosine (d18:1/18:0)*	HMDB0004950	arachidonate (20:4n6)	HMDB0001043	GCST90200341	GCST90200358	10:64645010-65401382	0.038263050344537	0.16690992306177	0.818679499731751	1.0
MR-IVW LD	n-stearoyl-sphingosine (d18:1/18:0)*	HMDB0004950	arachidonate (20:4n6)	HMDB0001043	GCST90200341	GCST90200358	14:63982220-64482220	-0.0917383444528878	0.154427777269966	0.552476404761022	1.0
MR-IVW LD	n-stearoyl-sphingosine (d18:1/18:0)*	HMDB0004950	arachidonate (20:4n6)	HMDB0001043	GCST90200341	GCST90200358	18:55052269-55552269	0.16288081017074	0.171108941062093	0.341141151164706	1.0
MR-IVW LD	n-stearoyl-sphingosine (d18:1/18:0)*	HMDB0004950	arachidonate (20:4n6)	HMDB0001043	GCST90200341	GCST90200358	19:8013648-8513648	0.165784296010675	0.103189441638499	0.108141846684068	1.0
MR-IVW LD	tryptophan	HMDB0000929	cytidine	HMDB0000089	bioa_020	GCST90200429	4:156560755-157060755	0.0625328485564089	0.159431208426038	0.694892238655033	1.0
MR-IVW LD	tryptophan	HMDB0000929	cytidine	HMDB0000089	bioa_020	GCST90200429	6:111336667-112095774	-0.15076035545006	0.193324773533195	0.43549125822746	1.0
MR-IVW LD	glycerophosphoethanolamine	HMDB0000114	biliverdin	HMDB0001008	GCST90199808	GCST90200706	1:40156715-40656715	-0.10349635661946	0.17725001278179	0.559287311690921	1.0
MR-IVW LD	glycerophosphoethanolamine	HMDB0000114	biliverdin	HMDB0001008	GCST90199808	GCST90200706	22:24208096-24708096	-0.188753411640135	0.120647419245041	0.11769917334846	1.0
MR-IVW LD	threonine	HMDB0000167	1-methylurate	HMDB0003099	bioa_019	M34395	2:27191397-28253174	0.155657601193412	0.171622483367095	0.364419095392324	1.0
MR-IVW LD	threonine	HMDB0000167	1-methylurate	HMDB0003099	bioa_019	M34395	6:126521687-127323798	-0.114123877278816	0.408943893582433	0.780191283863637	1.0
MR-IVW LD	threonine	HMDB0000167	1-methylurate	HMDB0003099	bioa_019	M34395	8:74631674-75131674	0.0973703978045716	0.238016527966734	0.682472947499486	1.0
MR-IVW LD	threonine	HMDB0000167	1-methylurate	HMDB0003099	bioa_019	M34395	12:46636543-47464292	0.0869678114612535	0.233292230039187	0.709308571450448	2.0
MR-IVW LD	threonine	HMDB0000167	1-methylurate	HMDB0003099	bioa_019	M34395	12:56615040-57115040	-0.121495970122729	0.260991343226606	0.641561092893935	1.0
MR-IVW LD	threonine	HMDB0000167	1-methylurate	HMDB0003099	bioa_019	M34395	12:59727701-60227701	-0.827699004004865	0.413849502002431	0.0455002638963577	1.0
MR-IVW LD	threonine	HMDB0000167	1-methylurate	HMDB0003099	bioa_019	M34395	16:1654524-2154524	0.628082948452501	0.299895461873716	0.0362297370857811	1.0
MR-IVW LD	threonine	HMDB0000167	1-methylurate	HMDB0003099	bioa_019	M34395	20:42792364-43292364	-0.134690797877394	0.404072393632184	0.738882680363529	1.0
MR-IVW LD	ornithine	HMDB0000214	tyrosine	HMDB0000158	bioa_014	M01299	2:219037276-219805573	-0.480697884945574	0.320465256630381	0.133614402537714	1.0
MR-IVW LD	ornithine	HMDB0000214	tyrosine	HMDB0000158	bioa_014	M01299	4:144415809-145209327	0.216406173014514	0.288541564019354	0.453254704753739	1.0
MR-IVW LD	ornithine	HMDB0000214	tyrosine	HMDB0000158	bioa_014	M01299	6:131638147-132138147	-0.140729066787035	0.259807507914528	0.588048156696905	1.0
MR-IVW LD	ornithine	HMDB0000214	tyrosine	HMDB0000158	bioa_014	M01299	9:135887106-136387106	-0.500290365980015	0.30787099444924	0.104162558830439	1.0
MR-IVW LD	ornithine	HMDB0000214	tyrosine	HMDB0000158	bioa_014	M01299	10:97138162-97638162	0.202170350035962	0.346577742918792	0.559668927199412	1.0
MR-IVW LD	ornithine	HMDB0000214	tyrosine	HMDB0000158	bioa_014	M01299	12:46964292-47464292	0.689129571915588	0.282719824375625	0.0147892142217612	1.0
MR-IVW LD	ornithine	HMDB0000214	tyrosine	HMDB0000158	bioa_014	M01299	12:132819894-133319894	0.867926649679434	0.369935949043693	0.0189682762113069	1.0
MR-IVW LD	ornithine	HMDB0000214	tyrosine	HMDB0000158	bioa_014	M01299	16:68152686-68652686	0.178254905562183	0.316897609888325	0.573775403632729	1.0
MR-IVW LD	ornithine	HMDB0000214	tyrosine	HMDB0000158	bioa_014	M01299	19:12789284-13289284	0.340307858963793	0.32028974961298	0.288008758003939	1.0
MR-IVW LD	creatine	HMDB0000064	lactate	HMDB0000190	GCST90200323	GCST90200408	2:211290507-211790507	0.106789864950781	0.0753435152685569	0.156373899703284	1.0
MR-IVW LD	creatine	HMDB0000064	lactate	HMDB0000190	GCST90200323	GCST90200408	15:45404327-45904327	-0.0686040205016963	0.13857588698363	0.620554498479806	1.0
MR-IVW LD	glycine	HMDB0000123	glycerophosphorylcholine (gpc)	HMDB0000086	M32338	GCST90199629	2:211289363-212090389	-0.161435380891339	0.0484110216770308	0.0008539688029715	1.0
MR-IVW LD	biliverdin	HMDB0001008	citrate	HMDB0000094	GCST90200706	GCST90200304	2:233898737-234978158	-0.0352671363061032	0.0264066211717903	0.181699208666994	4.0
MR-IVW LD	biliverdin	HMDB0001008	citrate	HMDB0000094	GCST90200706	GCST90200304	12:21102315-21602315	0.0613549293254754	0.128402945496638	0.632770376017414	1.0
MR-IVW LD	3-hydroxybutyrate (bhba)	HMDB0000011	tryptophan	HMDB0000929	met-d-bOHbutyrate	M00054	1:230050269-230550269	-0.0349432174841795	0.559091479746939	0.950164661941512	1.0
MR-IVW LD	3-hydroxybutyrate (bhba)	HMDB0000011	tryptophan	HMDB0000929	met-d-bOHbutyrate	M00054	5:41452897-42471829	0.0541802564087533	0.406351923065656	0.893929766752774	1.0
MR-IVW LD	3-hydroxybutyrate (bhba)	HMDB0000011	tryptophan	HMDB0000929	met-d-bOHbutyrate	M00054	8:8059014-8559014	-1.44199242584258	0.697738270568993	0.0387655741776375	1.0
MR-IVW LD	3-hydroxybutyrate (bhba)	HMDB0000011	tryptophan	HMDB0000929	met-d-bOHbutyrate	M00054	8:8580720-9433358	-0.454357388939114	0.436183093381548	0.297566248363503	1.0
MR-IVW LD	3-hydroxybutyrate (bhba)	HMDB0000011	tryptophan	HMDB0000929	met-d-bOHbutyrate	M00054	8:9546321-10530228	-0.871188996440767	0.609832297508535	0.153127451019668	1.0
MR-IVW LD	3-hydroxybutyrate (bhba)	HMDB0000011	tryptophan	HMDB0000929	met-d-bOHbutyrate	M00054	8:10591858-11909109	-0.773106262028681	0.579829696521511	0.182422439451736	1.0
MR-IVW LD	3-hydroxybutyrate (bhba)	HMDB0000011	tryptophan	HMDB0000929	met-d-bOHbutyrate	M00054	9:107339744-107915739	0.510521355428061	0.589063102416995	0.386124674283815	1.0
MR-IVW LD	3-hydroxybutyrate (bhba)	HMDB0000011	tryptophan	HMDB0000929	met-d-bOHbutyrate	M00054	10:113694271-114194271	0.14870036490543	0.446101094716291	0.738882680363527	1.0
MR-IVW LD	3-hydroxybutyrate (bhba)	HMDB0000011	tryptophan	HMDB0000929	met-d-bOHbutyrate	M00054	11:116451535-117240760	-1.83068174593481	0.68650565472555	0.0076607611351791	1.0
MR-IVW LD	3-hydroxybutyrate (bhba)	HMDB0000011	tryptophan	HMDB0000929	met-d-bOHbutyrate	M00054	12:122375755-122875755	0.0688935239950676	0.620041715955651	0.911528237909383	1.0
MR-IVW LD	3-hydroxybutyrate (bhba)	HMDB0000011	tryptophan	HMDB0000929	met-d-bOHbutyrate	M00054	14:94393207-95094947	-0.825617617413506	0.501846002741539	0.0999365539385497	1.0
MR-IVW LD	3-hydroxybutyrate (bhba)	HMDB0000011	tryptophan	HMDB0000929	met-d-bOHbutyrate	M00054	15:58430643-58980498	-0.0628208887472938	0.438271753393487	0.886023440333171	2.0
MR-IVW LD	3-hydroxybutyrate (bhba)	HMDB0000011	tryptophan	HMDB0000929	met-d-bOHbutyrate	M00054	16:71899923-73042963	-0.522791535907615	0.418233228726091	0.21129954733371	1.0
MR-IVW LD	3-hydroxybutyrate (bhba)	HMDB0000011	tryptophan	HMDB0000929	met-d-bOHbutyrate	M00054	19:45161941-45661941	-1.05281868915669	0.421127475662673	0.012419330651552	1.0
MR-IVW LD	glycohyocholate	HMDB0000138	alpha-ketoglutarate	HMDB0000208	GCST90199935	M33453	10:45742470-46242470	0.196553330052447	0.201124337728086	0.328434151229542	1.0
MR-IVW LD	glycohyocholate	HMDB0000138	alpha-ketoglutarate	HMDB0000208	GCST90199935	M33453	17:28409010-28909010	0.103495821200688	0.169356798328398	0.541126024471667	1.0
MR-IVW LD	choline	HMDB0000097	arginine	HMDB0000517	GCST90200327	M01638	17:17175631-17675631	0.0404858329380021	0.186234831514812	0.827903407296465	1.0
MR-IVW LD	glycerophosphoethanolamine	HMDB0000114	uridine	HMDB0000296	GCST90199808	GCST90200407	1:40156715-40656715	-0.0559676671336738	0.177349222239028	0.752322178047381	1.0
MR-IVW LD	glycerophosphoethanolamine	HMDB0000114	uridine	HMDB0000296	GCST90199808	GCST90200407	22:24208096-24708096	0.0535820442450487	0.120729624087887	0.657173790532419	1.0
MR-IVW LD	hypoxanthine	HMDB0000157	pyruvate	HMDB0000243	M03127	M00599	6:16038192-16538192	-0.114808097232373	0.121766163731304	0.345753978677277	1.0
MR-IVW LD	histidine	HMDB0000177	phosphate	HMDB0001429	met-d-His	M11438	1:168963261-169463261	-0.791971114868263	0.686374966219158	0.24856324821718	1.0
MR-IVW LD	histidine	HMDB0000177	phosphate	HMDB0001429	met-d-His	M11438	2:27491237-27991237	-0.0829880854614281	0.497928512768582	0.867632334778196	1.0
MR-IVW LD	histidine	HMDB0000177	phosphate	HMDB0001429	met-d-His	M11438	2:211290507-212074453	0.457812230850669	0.384562273914562	0.233859282692745	1.0
MR-IVW LD	histidine	HMDB0000177	phosphate	HMDB0001429	met-d-His	M11438	3:148408762-149190142	-0.238611801764706	0.384516355593957	0.534895442860289	2.0
MR-IVW LD	histidine	HMDB0000177	phosphate	HMDB0001429	met-d-His	M11438	8:145389726-145889726	-0.345795920459347	0.569546221933039	0.543756110575489	1.0
MR-IVW LD	histidine	HMDB0000177	phosphate	HMDB0001429	met-d-His	M11438	12:46932531-47432531	0.966093285693827	0.662463967332907	0.144748686602994	1.0
MR-IVW LD	histidine	HMDB0000177	phosphate	HMDB0001429	met-d-His	M11438	12:56610020-57110020	-0.462265254229506	0.359539642178503	0.19854279368666	1.0
MR-IVW LD	histidine	HMDB0000177	phosphate	HMDB0001429	met-d-His	M11438	12:95659569-96755187	0.0443750769391175	0.231469985984867	0.847969487733098	3.0
MR-IVW LD	histidine	HMDB0000177	phosphate	HMDB0001429	met-d-His	M11438	14:21241151-21765620	0.512670833369346	0.666472083380149	0.44175632742492	1.0
MR-IVW LD	histidine	HMDB0000177	phosphate	HMDB0001429	met-d-His	M11438	14:94599201-95099201	0.130483791851135	0.57412868414501	0.820211678728458	1.0
MR-IVW LD	histidine	HMDB0000177	phosphate	HMDB0001429	met-d-His	M11438	15:43028726-45092210	-0.508183476690522	0.649345553549	0.433856933557041	1.0
MR-IVW LD	histidine	HMDB0000177	phosphate	HMDB0001429	met-d-His	M11438	20:38915692-39415692	0.360333873170952	0.5855425439028	0.538300749018726	1.0
MR-IVW LD	glucose	HMDB0000122	glycine	HMDB0000123	M20489	bioa_008	2:169551488-170051488	0.090647375804452	0.0548380978853313	0.0983308635683688	1.0
MR-IVW LD	betaine	HMDB0000043	xanthine	HMDB0000292	GCST90200425	M03147	2:211290507-211790507	0.179718461168819	0.141480490707368	0.203988374325892	1.0
MR-IVW LD	betaine	HMDB0000043	xanthine	HMDB0000292	GCST90200425	M03147	5:78081434-78907016	-0.155213308320753	0.0833552952092929	0.0625933698099462	1.0
MR-IVW LD	betaine	HMDB0000043	xanthine	HMDB0000292	GCST90200425	M03147	6:160264283-160825366	-0.0163265046511437	0.155101794185866	0.916166996259808	1.0
MR-IVW LD	betaine	HMDB0000043	xanthine	HMDB0000292	GCST90200425	M03147	12:68601-568601	0.0603405279260031	0.120681055852006	0.617075077451974	1.0
MR-IVW LD	2-oxoarginine*	HMDB0004225	bilirubin (z,z)	HMDB0000054	GCST90199903	M27716	4:102938709-103438709	0.056797235905903	0.207035085721517	0.783826203722463	1.0
MR-IVW LD	2-oxoarginine*	HMDB0004225	bilirubin (z,z)	HMDB0000054	GCST90199903	M27716	6:160310824-160819068	-0.0323690544513882	0.165891404063367	0.845297478259302	1.0
MR-IVW LD	asparagine	HMDB0000168	n-stearoyl-sphingosine (d18:1/18:0)*	HMDB0004950	M34283	GCST90200341	11:61916235-62416235	0.267642097449859	0.168120849861505	0.111393118732805	1.0
MR-IVW LD	asparagine	HMDB0000168	n-stearoyl-sphingosine (d18:1/18:0)*	HMDB0004950	M34283	GCST90200341	14:104016664-104812812	-0.0293999056288032	0.141647825864118	0.835575390223888	1.0
MR-IVW LD	5,6-dihydrothymine	HMDB0000079	methionine sulfoxide	HMDB0002005	GCST90200339	GCST90199625	22:50721854-51221854	0.120705689452423	0.160339717156319	0.451562796124188	1.0
MR-IVW LD	alpha-tocopherol	HMDB0001893	isoleucine	HMDB0000172	GCST90200302	bioa_010	1:62651807-63403953	-0.129218028254337	0.0561817514149291	0.0214482200433516	1.0
MR-IVW LD	stearoyl sphingomyelin (d18:1/18:0)	HMDB0001348	glycochenodeoxycholate	HMDB0000637	GCST90200335	M32346	14:63982386-64482386	-0.149441056638918	0.126251927160465	0.236542345022515	1.0
MR-IVW LD	bilirubin (z,z)	HMDB0000054	5-oxoproline	HMDB0000267	M27716	GCST90200280	2:234140469-234918570	-0.0534777571101288	0.0365413833009651	0.143334784199015	1.0
MR-IVW LD	5-acetylamino-6-formylamino-3-methyluracil	HMDB0011105	aspartate	HMDB0000191	GCST90200680	GCST90200370	8:17743764-18765840	-0.0289786089882893	0.0252986067139035	0.252017560495316	7.0
MR-IVW LD	2-hydroxyglutarate	HMDB0059655	3,7-dimethylurate	HMDB0001982	GCST90199865	GCST90199755	2:242459363-242959363	-0.30923228522528	0.175874598704853	0.0787042345090996	1.0
MR-IVW LD	2-hydroxyglutarate	HMDB0059655	3,7-dimethylurate	HMDB0001982	GCST90199865	GCST90199755	14:91386532-91886532	0.226678172058745	0.130321354941258	0.081968195108617	1.0
MR-IVW LD	lactate	HMDB0000190	5-oxoproline	HMDB0000267	met-d-Lactate	M01494	2:27348097-28101918	-0.993386125610502	0.551881180894723	0.0718606382258514	1.0
MR-IVW LD	lactate	HMDB0000190	5-oxoproline	HMDB0000267	met-d-Lactate	M01494	6:135171067-135671067	-0.186419360930947	0.532626745516996	0.726338697648764	1.0
MR-IVW LD	lactate	HMDB0000190	5-oxoproline	HMDB0000267	met-d-Lactate	M01494	8:106333124-106833124	0.218015300138927	0.69038178377327	0.752162308378054	1.0
MR-IVW LD	lactate	HMDB0000190	5-oxoproline	HMDB0000267	met-d-Lactate	M01494	9:4513176-5186407	0.561873492921028	0.372238001405229	0.131184618375268	2.0
MR-IVW LD	lactate	HMDB0000190	5-oxoproline	HMDB0000267	met-d-Lactate	M01494	10:2727379-3389269	-0.308724387491377	0.283901526087887	0.276844716853627	2.0
MR-IVW LD	lactate	HMDB0000190	5-oxoproline	HMDB0000267	met-d-Lactate	M01494	11:118839742-119339742	1.04535719259312	0.696904795062079	0.133614402537715	1.0
MR-IVW LD	lactate	HMDB0000190	5-oxoproline	HMDB0000267	met-d-Lactate	M01494	12:111162908-111662908	0.385716374193657	0.723218201613106	0.593802857207702	1.0
MR-IVW LD	lactate	HMDB0000190	5-oxoproline	HMDB0000267	met-d-Lactate	M01494	12:111682800-113133476	1.31088081935065e-308	0.396687780194096	1.0	1.0
MR-IVW LD	glycine	HMDB0000123	tyrosine	HMDB0000158	bioa_008	M01299	1:75967169-76725029	0.209579472854456	0.372585729519032	0.573775403632729	1.0
MR-IVW LD	glycine	HMDB0000123	tyrosine	HMDB0000158	bioa_008	M01299	1:120004506-120504506	0.248107069699397	0.441079235021149	0.573775403632729	1.0
MR-IVW LD	glycine	HMDB0000123	tyrosine	HMDB0000158	bioa_008	M01299	2:165258389-165758389	-1.60281757723009	0.545640026291093	0.0033087017190948	1.0
MR-IVW LD	glycine	HMDB0000123	tyrosine	HMDB0000158	bioa_008	M01299	2:210575251-212439946	-0.0181572182553743	0.0556317593888087	0.74413517276222	6.0
MR-IVW LD	glycine	HMDB0000123	tyrosine	HMDB0000158	bioa_008	M01299	3:125660381-126160381	0.1791305355607	0.286608856897118	0.5319710580974	1.0
MR-IVW LD	glycine	HMDB0000123	tyrosine	HMDB0000158	bioa_008	M01299	4:186924683-187424683	0.102044512792237	0.544237401558617	0.851268623688211	1.0
MR-IVW LD	glycine	HMDB0000123	tyrosine	HMDB0000158	bioa_008	M01299	5:89976061-90476061	-0.0375515710731616	0.600825137170664	0.950164661941512	1.0
MR-IVW LD	glycine	HMDB0000123	tyrosine	HMDB0000158	bioa_008	M01299	5:131494202-131994202	-0.567911291303595	0.543219496029522	0.295812938228251	1.0
MR-IVW LD	glycine	HMDB0000123	tyrosine	HMDB0000158	bioa_008	M01299	6:160525578-161025578	-0.068187647668677	0.545501181349426	0.900523550339776	1.0
MR-IVW LD	glycine	HMDB0000123	tyrosine	HMDB0000158	bioa_008	M01299	7:55797215-56297215	-0.213053826218709	0.278608849670619	0.444446702634923	1.0
MR-IVW LD	glycine	HMDB0000123	tyrosine	HMDB0000158	bioa_008	M01299	8:8933358-9433358	0.181382705129947	0.224569063494222	0.419267732920398	1.0
MR-IVW LD	glycine	HMDB0000123	tyrosine	HMDB0000158	bioa_008	M01299	8:126232077-126732077	-0.498519972569592	0.319052782444538	0.118170245865334	1.0
MR-IVW LD	glycine	HMDB0000123	tyrosine	HMDB0000158	bioa_008	M01299	9:5720079-6894932	0.270804666339471	0.205065600874165	0.186642852176496	3.0
MR-IVW LD	glycine	HMDB0000123	tyrosine	HMDB0000158	bioa_008	M01299	9:135887106-136387106	-0.701289607460626	0.431562835360385	0.104162558830439	1.0
MR-IVW LD	glycine	HMDB0000123	tyrosine	HMDB0000158	bioa_008	M01299	10:64798306-65575478	-0.471162279218531	0.471162279218531	0.317310507862914	1.0
MR-IVW LD	glycine	HMDB0000123	tyrosine	HMDB0000158	bioa_008	M01299	12:46859387-47359387	-0.099977542215102	0.459896694189468	0.827903407296462	1.0
MR-IVW LD	glycine	HMDB0000123	tyrosine	HMDB0000158	bioa_008	M01299	12:56611458-57111458	1.95684045533157	0.594040852511367	0.0009873116567661	1.0
MR-IVW LD	glycine	HMDB0000123	tyrosine	HMDB0000158	bioa_008	M01299	15:58217095-58717095	0.905621950168774	0.557305815488477	0.104162558830439	1.0
MR-IVW LD	glycine	HMDB0000123	tyrosine	HMDB0000158	bioa_008	M01299	16:80861176-81361176	-0.255444866352888	0.245983945376855	0.299055232507361	1.0
MR-IVW LD	glycine	HMDB0000123	tyrosine	HMDB0000158	bioa_008	M01299	17:45188952-45974996	0.0322799000083032	0.516478400132917	0.950164661941512	1.0
MR-IVW LD	glycine	HMDB0000123	tyrosine	HMDB0000158	bioa_008	M01299	19:17984588-18484588	-0.623563109122599	0.557924887109698	0.2637177618337	1.0
MR-IVW LD	glycine	HMDB0000123	isoleucine	HMDB0000172	bioa_008	M01125	1:75967169-76725029	0.326135547493105	0.37272633999212	0.381573905705022	1.0
MR-IVW LD	glycine	HMDB0000123	isoleucine	HMDB0000172	bioa_008	M01125	1:120004506-120504506	0.63423458669776	0.441206669007137	0.150575972824846	1.0
MR-IVW LD	glycine	HMDB0000123	isoleucine	HMDB0000172	bioa_008	M01125	2:165258389-165758389	-0.512015592889573	0.546149965748879	0.348501423761086	1.0
MR-IVW LD	glycine	HMDB0000123	isoleucine	HMDB0000172	bioa_008	M01125	2:210575251-212439946	-0.0388622589324403	0.05565454539148	0.485004317839766	6.0
MR-IVW LD	glycine	HMDB0000123	isoleucine	HMDB0000172	bioa_008	M01125	3:125660381-126160381	1.25590362687632e-308	0.286733395245433	1.0	1.0
MR-IVW LD	glycine	HMDB0000123	isoleucine	HMDB0000172	bioa_008	M01125	4:186924683-187424683	-0.617001603986305	0.544413179987915	0.257074298684829	1.0
MR-IVW LD	glycine	HMDB0000123	isoleucine	HMDB0000172	bioa_008	M01125	5:89976061-90476061	0.713702674649486	0.601012778652199	0.235030456586429	1.0
MR-IVW LD	glycine	HMDB0000123	isoleucine	HMDB0000172	bioa_008	M01125	5:131494202-131994202	-1.37409067563866	0.543245150833886	0.011425389784428	1.0
MR-IVW LD	glycine	HMDB0000123	isoleucine	HMDB0000172	bioa_008	M01125	6:160525578-161025578	0.509312515424006	0.545691980811435	0.350647889704459	1.0
MR-IVW LD	glycine	HMDB0000123	isoleucine	HMDB0000172	bioa_008	M01125	7:55797215-56297215	-0.156784270063888	0.27872759122469	0.57377540363273	1.0
MR-IVW LD	glycine	HMDB0000123	isoleucine	HMDB0000172	bioa_008	M01125	8:8933358-9433358	-0.17972868921699	0.224660861521237	0.423710797166793	1.0
MR-IVW LD	glycine	HMDB0000123	isoleucine	HMDB0000172	bioa_008	M01125	8:126232077-126732077	0.139663885865088	0.319231739120204	0.661748776081762	1.0
MR-IVW LD	glycine	HMDB0000123	isoleucine	HMDB0000172	bioa_008	M01125	9:5720079-6894932	-0.170836890797731	0.20516364531481	0.405021854273127	3.0
MR-IVW LD	glycine	HMDB0000123	isoleucine	HMDB0000172	bioa_008	M01125	9:135887106-136387106	0.296864207430461	0.431802483535216	0.491767700760523	1.0
MR-IVW LD	glycine	HMDB0000123	isoleucine	HMDB0000172	bioa_008	M01125	10:64798306-65575478	1.0053134810217	0.471240694228921	0.0328973916454899	1.0
MR-IVW LD	glycine	HMDB0000123	isoleucine	HMDB0000172	bioa_008	M01125	12:46859387-47359387	0.216507701750978	0.460078866220834	0.63793481059096	1.0
MR-IVW LD	glycine	HMDB0000123	isoleucine	HMDB0000172	bioa_008	M01125	12:56611458-57111458	-0.174916985926401	0.594717752149766	0.76866800656081	1.0
MR-IVW LD	glycine	HMDB0000123	isoleucine	HMDB0000172	bioa_008	M01125	15:58217095-58717095	-0.59476274054498	0.557590069260916	0.286122384391015	1.0
MR-IVW LD	glycine	HMDB0000123	isoleucine	HMDB0000172	bioa_008	M01125	16:80861176-81361176	-0.127970859247694	0.246097806245566	0.603063575093933	1.0
MR-IVW LD	glycine	HMDB0000123	isoleucine	HMDB0000172	bioa_008	M01125	17:45188952-45974996	-0.895411751067117	0.516583702538723	0.0830364393775592	1.0
MR-IVW LD	glycine	HMDB0000123	isoleucine	HMDB0000172	bioa_008	M01125	19:17984588-18484588	-0.453517040629707	0.558174819236561	0.416504786576217	1.0
MR-IVW LD	theobromine	HMDB0002825	phenylalanine	HMDB0000159	GCST90199644	GCST90200396	19:41121480-41621480	-0.268117092203769	0.176619716990599	0.129002464059319	1.0
MR-IVW LD	glycine	HMDB0000123	ornithine	HMDB0000214	met-d-Gly	GCST90200404	1:11606378-12106378	0.330555006008641	0.658698542632606	0.61578677054123	1.0
MR-IVW LD	glycine	HMDB0000123	ornithine	HMDB0000214	met-d-Gly	GCST90200404	1:75982013-76482013	0.191042363406742	0.372645190582845	0.608185269528471	1.0
MR-IVW LD	glycine	HMDB0000123	ornithine	HMDB0000214	met-d-Gly	GCST90200404	1:120004506-120504506	-0.471043961531621	0.453601291529928	0.299058857464114	2.0
MR-IVW LD	glycine	HMDB0000123	ornithine	HMDB0000214	met-d-Gly	GCST90200404	1:151589838-152089838	0.0492999492952704	0.722668732916983	0.945611069966833	1.0
MR-IVW LD	glycine	HMDB0000123	ornithine	HMDB0000214	met-d-Gly	GCST90200404	2:165276338-165776338	1.53012117726009	0.592901520409094	0.0098590483635911	1.0
MR-IVW LD	glycine	HMDB0000123	ornithine	HMDB0000214	met-d-Gly	GCST90200404	2:208538752-212979649	-0.0922552164448776	0.0305943727987573	0.0025661442151577	61.0
MR-IVW LD	glycine	HMDB0000123	ornithine	HMDB0000214	met-d-Gly	GCST90200404	2:226790540-227290540	1.08375169646014	0.658350918765554	0.0997305882779441	1.0
MR-IVW LD	glycine	HMDB0000123	ornithine	HMDB0000214	met-d-Gly	GCST90200404	3:12110357-12610357	-0.137225474427292	0.671103038818167	0.837980369678699	1.0
MR-IVW LD	glycine	HMDB0000123	ornithine	HMDB0000214	met-d-Gly	GCST90200404	3:48534270-49826414	-0.139095694097731	0.602519718882899	0.817426156145322	1.0
MR-IVW LD	glycine	HMDB0000123	ornithine	HMDB0000214	met-d-Gly	GCST90200404	3:125116791-126249375	0.0830878061223075	0.16369956578268	0.611760000916483	5.0
MR-IVW LD	glycine	HMDB0000123	ornithine	HMDB0000214	met-d-Gly	GCST90200404	4:102676923-103438709	-0.708353249901854	0.561158987100677	0.206839407762094	1.0
MR-IVW LD	glycine	HMDB0000123	ornithine	HMDB0000214	met-d-Gly	GCST90200404	5:90005685-90505685	-0.229034835056978	0.558631197515504	0.681811142251396	1.0
MR-IVW LD	glycine	HMDB0000123	ornithine	HMDB0000214	met-d-Gly	GCST90200404	5:131427047-131927047	1.02828320606968	0.644014871305695	0.11033790746401	1.0
MR-IVW LD	glycine	HMDB0000123	ornithine	HMDB0000214	met-d-Gly	GCST90200404	6:131620261-132120261	1.7295327556503	0.72935602826052	0.0177249264472291	1.0
MR-IVW LD	glycine	HMDB0000123	ornithine	HMDB0000214	met-d-Gly	GCST90200404	6:160518860-161018860	0.171463109038825	0.633214713020372	0.786558750178746	1.0
MR-IVW LD	glycine	HMDB0000123	ornithine	HMDB0000214	met-d-Gly	GCST90200404	7:55560073-56715237	-0.0836314210999333	0.262228629184998	0.749782936421839	2.0
MR-IVW LD	glycine	HMDB0000123	ornithine	HMDB0000214	met-d-Gly	GCST90200404	8:8915380-9434231	-0.205884041740336	0.215815793616809	0.340093552901154	2.0
MR-IVW LD	glycine	HMDB0000123	ornithine	HMDB0000214	met-d-Gly	GCST90200404	8:17169461-17669461	-0.486440567381422	0.581663285697224	0.40299044485308	1.0
MR-IVW LD	glycine	HMDB0000123	ornithine	HMDB0000214	met-d-Gly	GCST90200404	8:126212070-126756694	0.661696450538093	0.241839464756328	0.0062172527112057	2.0
MR-IVW LD	glycine	HMDB0000123	ornithine	HMDB0000214	met-d-Gly	GCST90200404	9:5668443-7086536	0.0843190472305806	0.16804064228471	0.615823900186512	4.0
MR-IVW LD	glycine	HMDB0000123	ornithine	HMDB0000214	met-d-Gly	GCST90200404	11:8005408-8505408	1.90397069911531	0.552464189279516	0.0005682681924215	1.0
MR-IVW LD	glycine	HMDB0000123	ornithine	HMDB0000214	met-d-Gly	GCST90200404	12:115016-615016	0.324312591489227	0.627576647869547	0.605316938991107	1.0
MR-IVW LD	glycine	HMDB0000123	ornithine	HMDB0000214	met-d-Gly	GCST90200404	12:21136493-21636493	-0.951005477404168	0.649289279095323	0.143006370725324	1.0
MR-IVW LD	glycine	HMDB0000123	ornithine	HMDB0000214	met-d-Gly	GCST90200404	12:46468358-47667420	1.17143126568663	0.339975478228927	0.0005697201898962	2.0
MR-IVW LD	glycine	HMDB0000123	ornithine	HMDB0000214	met-d-Gly	GCST90200404	12:56615338-57115338	1.64247609564643	0.392386652877752	2.84086820457327e-05	1.0
MR-IVW LD	glycine	HMDB0000123	ornithine	HMDB0000214	met-d-Gly	GCST90200404	12:57516305-58016305	-0.202652599498923	0.623492128633799	0.745159637612279	1.0
MR-IVW LD	glycine	HMDB0000123	ornithine	HMDB0000214	met-d-Gly	GCST90200404	12:59343804-59843804	1.85776464548685	0.667389250676464	0.0053754339457633	1.0
MR-IVW LD	glycine	HMDB0000123	ornithine	HMDB0000214	met-d-Gly	GCST90200404	13:50472895-50972895	-0.512170392944855	0.68436508717093	0.454226357594537	1.0
MR-IVW LD	glycine	HMDB0000123	ornithine	HMDB0000214	met-d-Gly	GCST90200404	14:100551720-101051720	-1.20937576515897	0.685474801734109	0.0776833073385328	1.0
MR-IVW LD	glycine	HMDB0000123	ornithine	HMDB0000214	met-d-Gly	GCST90200404	15:42451374-42951374	0.437798357348721	0.647121874764849	0.498703229240936	1.0
MR-IVW LD	glycine	HMDB0000123	ornithine	HMDB0000214	met-d-Gly	GCST90200404	15:43028726-44613739	0.25637164271702	0.471757148590977	0.586826981957758	1.0
MR-IVW LD	glycine	HMDB0000123	ornithine	HMDB0000214	met-d-Gly	GCST90200404	15:58180763-58713267	0.146338773498698	0.382787388768118	0.702240492330689	2.0
MR-IVW LD	glycine	HMDB0000123	ornithine	HMDB0000214	met-d-Gly	GCST90200404	16:79678196-80178196	1.29375217655083	0.644355730069239	0.0446621167856974	1.0
MR-IVW LD	glycine	HMDB0000123	ornithine	HMDB0000214	met-d-Gly	GCST90200404	16:80626853-81422810	0.198104090236163	0.168620928381437	0.240055224643245	2.0
MR-IVW LD	glycine	HMDB0000123	ornithine	HMDB0000214	met-d-Gly	GCST90200404	17:45235982-45996386	0.39673695902289	0.369885214793954	0.283452957618874	1.0
MR-IVW LD	glycine	HMDB0000123	ornithine	HMDB0000214	met-d-Gly	GCST90200404	19:17984588-18484588	0.583247292720164	0.457876403224752	0.202730952667418	1.0
MR-IVW LD	tyrosine	HMDB0000158	xanthine	HMDB0000292	met-d-Tyr	M03147	3:135701113-136607693	0.135486302843479	0.541945211373916	0.802587348634153	1.0
MR-IVW LD	tyrosine	HMDB0000158	xanthine	HMDB0000292	met-d-Tyr	M03147	3:186140627-186640627	0.795753271692851	0.582258491482571	0.17172981051471	1.0
MR-IVW LD	tyrosine	HMDB0000158	xanthine	HMDB0000292	met-d-Tyr	M03147	4:99789651-100289651	0.434300481504656	0.465321944469274	0.350647889704459	1.0
MR-IVW LD	tyrosine	HMDB0000158	xanthine	HMDB0000292	met-d-Tyr	M03147	5:89941256-90441256	0.11920170715104	0.715210242906253	0.867632334778195	1.0
MR-IVW LD	tyrosine	HMDB0000158	xanthine	HMDB0000292	met-d-Tyr	M03147	6:43031486-43531486	0.962729763399649	0.697979078464745	0.167799088355471	1.0
MR-IVW LD	tyrosine	HMDB0000158	xanthine	HMDB0000292	met-d-Tyr	M03147	6:110683901-112778738	-0.147931026745419	0.126020140082669	0.240447847779963	5.0
MR-IVW LD	tyrosine	HMDB0000158	xanthine	HMDB0000292	met-d-Tyr	M03147	7:27916442-28416442	-1.30870515214826	0.565489880557891	0.0206520548924176	1.0
MR-IVW LD	tyrosine	HMDB0000158	xanthine	HMDB0000292	met-d-Tyr	M03147	8:126236230-126736230	0.138060447396104	0.483211565886368	0.775096962195986	1.0
MR-IVW LD	tyrosine	HMDB0000158	xanthine	HMDB0000292	met-d-Tyr	M03147	9:21884651-22384651	0.0474147951415502	0.711221927123276	0.946847071399272	1.0
MR-IVW LD	tyrosine	HMDB0000158	xanthine	HMDB0000292	met-d-Tyr	M03147	10:64760672-65511176	0.663504832000887	0.493375387898095	0.178680919493137	1.0
MR-IVW LD	tyrosine	HMDB0000158	xanthine	HMDB0000292	met-d-Tyr	M03147	11:61320783-61820783	-0.450079078309685	0.540094893971624	0.404656761927288	1.0
MR-IVW LD	tyrosine	HMDB0000158	xanthine	HMDB0000292	met-d-Tyr	M03147	12:21081549-21581549	-0.380692686810755	0.428279272662099	0.374062797490882	1.0
MR-IVW LD	tyrosine	HMDB0000158	xanthine	HMDB0000292	met-d-Tyr	M03147	12:46690648-47449549	0.0525101272982008	0.446336082034717	0.906347316282195	1.0
MR-IVW LD	tyrosine	HMDB0000158	xanthine	HMDB0000292	met-d-Tyr	M03147	12:56615040-57115040	0.357975830682348	0.332406128490753	0.281514632510023	1.0
MR-IVW LD	tyrosine	HMDB0000158	xanthine	HMDB0000292	met-d-Tyr	M03147	12:59740603-60240603	-0.309636901591732	0.765943914463769	0.68602497816951	1.0
MR-IVW LD	tyrosine	HMDB0000158	xanthine	HMDB0000292	met-d-Tyr	M03147	12:121174574-121674574	-0.339768151398888	0.29122984405619	0.243345009148762	1.0
MR-IVW LD	tyrosine	HMDB0000158	xanthine	HMDB0000292	met-d-Tyr	M03147	12:122076812-122576812	-1.21990613366383	0.633717472033157	0.0542293582432985	1.0
MR-IVW LD	tyrosine	HMDB0000158	xanthine	HMDB0000292	met-d-Tyr	M03147	14:102441854-102941854	1.16182194664873	0.688487079495544	0.0915072499234832	1.0
MR-IVW LD	tyrosine	HMDB0000158	xanthine	HMDB0000292	met-d-Tyr	M03147	16:70194094-72795019	0.249550065517287	0.197017725043803	0.205284888581197	4.0
MR-IVW LD	tyrosine	HMDB0000158	xanthine	HMDB0000292	met-d-Tyr	M03147	16:79505446-80005446	-0.515623745507094	0.703123289327857	0.463355149269597	1.0
MR-IVW LD	tyrosine	HMDB0000158	xanthine	HMDB0000292	met-d-Tyr	M03147	20:42792364-43292364	0.143380283180493	0.691599012988258	0.835762241328932	1.0
MR-IVW LD	7-methylxanthine	HMDB0001991	cysteine	HMDB0000574	M34390	M31453	5:168189476-168689476	0.0790013977605293	0.158002795521059	0.617075077451974	1.0
MR-IVW LD	glycerophosphorylcholine (gpc)	HMDB0000086	glycine	HMDB0000123	GCST90199629	GCST90200707	1:40156715-40656715	0.176518621122474	0.142510023137294	0.215478832026619	1.0
MR-IVW LD	glutamine	HMDB0000641	asparagine	HMDB0000168	M00053	bioa_003	12:56615040-57115040	-0.115694566452561	0.0571331192358325	0.0428673642283063	1.0
MR-IVW LD	3-(4-hydroxyphenyl)lactate	HMDB0000755	leucine	HMDB0000687	M32197	met-d-Leu	17:79879970-80379970	-0.0461506686274275	0.0364129997148023	0.205004126309149	1.0
MR-IVW LD	arachidonate (20:4n6)	HMDB0001043	phenylalanine	HMDB0000159	M01110	GCST90200396	11:61330635-61830635	-0.192927881423705	0.049667335423879	0.0001025821913748	1.0
MR-IVW LD	histidine	HMDB0000177	allantoin	HMDB0000462	bioa_009	GCST90200286	2:27492603-27992603	0.265840438054721	0.546992617740651	0.626964540076269	1.0
MR-IVW LD	histidine	HMDB0000177	allantoin	HMDB0000462	bioa_009	GCST90200286	2:211331245-211831245	0.254408670460527	0.337552785217974	0.451038035947105	1.0
MR-IVW LD	histidine	HMDB0000177	allantoin	HMDB0000462	bioa_009	GCST90200286	3:186208322-186708322	-0.665239237749112	0.424271558573644	0.1168913452272	1.0
MR-IVW LD	histidine	HMDB0000177	allantoin	HMDB0000462	bioa_009	GCST90200286	4:186893802-187393802	0.34212415504483	0.285910300001244	0.231457194804914	1.0
MR-IVW LD	histidine	HMDB0000177	allantoin	HMDB0000462	bioa_009	GCST90200286	12:56615040-57115040	0.460758670508635	0.42088307124044	0.273629375224575	1.0
MR-IVW LD	histidine	HMDB0000177	allantoin	HMDB0000462	bioa_009	GCST90200286	12:96083535-96730076	0.0501043998072214	0.187184024486369	0.788949840144721	3.0
MR-IVW LD	histidine	HMDB0000177	allantoin	HMDB0000462	bioa_009	GCST90200286	14:21229605-21729605	-0.0310317917925945	0.552303594258174	0.955193544433408	1.0
MR-IVW LD	histidine	HMDB0000177	allantoin	HMDB0000462	bioa_009	GCST90200286	15:58473939-58973939	-0.0991651002227835	0.566492034327393	0.861039416967487	1.0
MR-IVW LD	glutamate	HMDB0000148	2-aminobutyrate	HMDB0000452	bioa_007	M32348	12:121174861-121674861	0.0724906346593033	0.333456919432806	0.827903407296468	1.0
MR-IVW LD	eicosapentaenoate (epa; 20:5n3)	HMDB0001999	glutamate	HMDB0000148	M18467	M32322	11:61330635-61830635	-0.307968309465368	0.104593010761823	0.0032353502546056	1.0
MR-IVW LD	5-oxoproline	HMDB0000267	arachidonate (20:4n6)	HMDB0001043	GCST90200280	M01110	8:144861615-145802337	0.0032797387416674	0.0393568649000118	0.933586496294761	1.0
MR-IVW LD	5-oxoproline	HMDB0000267	arachidonate (20:4n6)	HMDB0001043	GCST90200280	M01110	12:56615338-57115338	-0.207202814809951	0.179202434430229	0.247578913503391	1.0
MR-IVW LD	tyrosine	HMDB0000158	phenylalanine	HMDB0000159	GCST90200427	M00064	6:111308006-112158646	0.0128939669742112	0.122492686255008	0.916166996259809	1.0
MR-IVW LD	valine	HMDB0000883	allantoin	HMDB0000462	M01649	GCST90200286	4:88976422-89476422	0.0607709327587055	0.149511111864254	0.684401466449315	1.0
MR-IVW LD	caffeine	HMDB0001847	5,6-dihydrothymine	HMDB0000079	M00569	GCST90200339	7:17037106-17537106	-0.232672084646702	0.150333025952152	0.121691881743212	1.0
MR-IVW LD	caffeine	HMDB0001847	5,6-dihydrothymine	HMDB0000079	M00569	GCST90200339	15:74777880-75277880	-0.0717654472646388	0.146877692597947	0.625120059837371	1.0
MR-IVW LD	5-oxoproline	HMDB0000267	xanthine	HMDB0000292	GCST90200280	M03147	8:144861615-145802337	-0.0110134382408678	0.0418510653152979	0.792428882404602	1.0
MR-IVW LD	5-oxoproline	HMDB0000267	xanthine	HMDB0000292	GCST90200280	M03147	12:56615338-57115338	-0.205218951516408	0.190560454979522	0.281514632510023	1.0
MR-IVW LD	uridine	HMDB0000296	sphinganine-1-phosphate	HMDB0001383	M00606	GCST90199845	1:20665172-21165172	-0.0577964219023145	0.17059480613063	0.73476525210357	1.0
MR-IVW LD	uridine	HMDB0000296	sphinganine-1-phosphate	HMDB0001383	M00606	GCST90199845	7:47852911-48352911	0.175489362951952	0.172392236626516	0.308694314361769	1.0
MR-IVW LD	uridine	HMDB0000296	sphinganine-1-phosphate	HMDB0001383	M00606	GCST90199845	22:50721752-51221752	-0.142701622343914	0.161756521065378	0.377668596911096	1.0
MR-IVW LD	arachidonate (20:4n6)	HMDB0001043	hypotaurine	HMDB0000965	M01110	GCST90200379	11:61330635-61830635	0.115482294229697	0.0497449402286955	0.0202605075355618	1.0
MR-IVW LD	glycine	HMDB0000123	eicosapentaenoate (epa; 20:5n3)	HMDB0001999	GCST90200707	GCST90200349	1:75967169-76467169	-0.0675162687877584	0.177127083293494	0.703074014985136	1.0
MR-IVW LD	glycine	HMDB0000123	eicosapentaenoate (epa; 20:5n3)	HMDB0001999	GCST90200707	GCST90200349	2:211036896-212058697	-0.0070615236199792	0.0280944774793153	0.801544162184053	2.0
MR-IVW LD	glycine	HMDB0000123	eicosapentaenoate (epa; 20:5n3)	HMDB0001999	GCST90200707	GCST90200349	3:125659669-126159669	-0.157665550113404	0.180955460595902	0.383593214255915	1.0
MR-IVW LD	glycine	HMDB0000123	eicosapentaenoate (epa; 20:5n3)	HMDB0001999	GCST90200707	GCST90200349	9:6290540-6790540	-0.0517814064304223	0.137615003603273	0.706710729401593	1.0
MR-IVW LD	paraxanthine	HMDB0001860	glucose	HMDB0000122	GCST90199654	GCST90200440	19:41091229-41591229	-0.206846192018866	0.15934173470169	0.194242869787782	1.0
MR-IVW LD	acetoacetate	HMDB0000060	4-methyl-2-oxopentanoate	HMDB0000695	met-d-Acetoacetate	GCST90199655	5:41395751-42449922	0.172439278161941	0.334235688793113	0.605909445594735	1.0
MR-IVW LD	acetoacetate	HMDB0000060	4-methyl-2-oxopentanoate	HMDB0000695	met-d-Acetoacetate	GCST90199655	6:166525103-167025103	-1.18603832880094	0.425691302217094	0.0053338760673707	1.0
MR-IVW LD	acetoacetate	HMDB0000060	4-methyl-2-oxopentanoate	HMDB0000695	met-d-Acetoacetate	GCST90199655	10:113686244-114186244	-0.184530285511846	0.665292148463219	0.781498089413416	1.0
MR-IVW LD	acetoacetate	HMDB0000060	4-methyl-2-oxopentanoate	HMDB0000695	met-d-Acetoacetate	GCST90199655	11:116373213-116873213	-0.0742236220076742	0.485710472284057	0.878544531779874	1.0
MR-IVW LD	acetoacetate	HMDB0000060	4-methyl-2-oxopentanoate	HMDB0000695	met-d-Acetoacetate	GCST90199655	12:122333527-122833527	0.528553302630919	0.531727556919193	0.320208116534738	1.0
MR-IVW LD	acetylphosphate	HMDB0001494	creatinine	HMDB0000562	M15488	M00513	1:109564880-110064880	-0.202598966877529	0.173656257323597	0.243345009148764	1.0
MR-IVW LD	acetylphosphate	HMDB0001494	creatinine	HMDB0000562	M15488	M00513	6:96128415-96628415	0.0635139248015945	0.179956120271186	0.724132540388921	1.0
MR-IVW LD	3-hydroxybutyrate (bhba)	HMDB0000011	allantoin	HMDB0000462	met-d-bOHbutyrate	GCST90200286	1:230050269-230550269	-0.715255585910029	0.546988826601321	0.19100095402686	1.0
MR-IVW LD	3-hydroxybutyrate (bhba)	HMDB0000011	allantoin	HMDB0000462	met-d-bOHbutyrate	GCST90200286	5:41452897-42471829	-1.25015169141114	0.385611633373975	0.0011869534441082	1.0
MR-IVW LD	3-hydroxybutyrate (bhba)	HMDB0000011	allantoin	HMDB0000462	met-d-bOHbutyrate	GCST90200286	8:8059014-8559014	0.749980508574321	0.628373057150795	0.232662858286447	1.0
MR-IVW LD	3-hydroxybutyrate (bhba)	HMDB0000011	allantoin	HMDB0000462	met-d-bOHbutyrate	GCST90200286	8:8580720-9433358	-0.0572629047168764	0.493615417041358	0.907646896066155	1.0
MR-IVW LD	3-hydroxybutyrate (bhba)	HMDB0000011	allantoin	HMDB0000462	met-d-bOHbutyrate	GCST90200286	8:9546321-10530228	0.689215641206956	0.575764244552124	0.231289062174921	1.0
MR-IVW LD	3-hydroxybutyrate (bhba)	HMDB0000011	allantoin	HMDB0000462	met-d-bOHbutyrate	GCST90200286	8:10591858-11909109	0.905591904365169	0.506918880033661	0.0740242969900033	1.0
MR-IVW LD	3-hydroxybutyrate (bhba)	HMDB0000011	allantoin	HMDB0000462	met-d-bOHbutyrate	GCST90200286	9:107339744-107915739	-0.766252601044438	0.419801586190008	0.0679598064201533	2.0
MR-IVW LD	3-hydroxybutyrate (bhba)	HMDB0000011	allantoin	HMDB0000462	met-d-bOHbutyrate	GCST90200286	10:113694271-114194271	0.239546415042094	0.448123073343401	0.592957630069486	1.0
MR-IVW LD	3-hydroxybutyrate (bhba)	HMDB0000011	allantoin	HMDB0000462	met-d-bOHbutyrate	GCST90200286	11:116451535-117240760	0.168540161759351	0.625205662905712	0.787486810816468	1.0
MR-IVW LD	3-hydroxybutyrate (bhba)	HMDB0000011	allantoin	HMDB0000462	met-d-bOHbutyrate	GCST90200286	12:122375755-122875755	-0.282710830338345	0.571468730006364	0.620805416221911	1.0
MR-IVW LD	3-hydroxybutyrate (bhba)	HMDB0000011	allantoin	HMDB0000462	met-d-bOHbutyrate	GCST90200286	14:94393207-95094947	-0.577494003945889	0.289549836318059	0.0461023963589427	2.0
MR-IVW LD	3-hydroxybutyrate (bhba)	HMDB0000011	allantoin	HMDB0000462	met-d-bOHbutyrate	GCST90200286	15:58430643-58980498	-0.344379636818591	0.396213014679761	0.384749777084051	2.0
MR-IVW LD	3-hydroxybutyrate (bhba)	HMDB0000011	allantoin	HMDB0000462	met-d-bOHbutyrate	GCST90200286	16:71899923-73042963	0.0020968018980616	0.330336547867749	0.994935484317291	1.0
MR-IVW LD	3-hydroxybutyrate (bhba)	HMDB0000011	allantoin	HMDB0000462	met-d-bOHbutyrate	GCST90200286	17:6935779-7435779	-0.189811754038614	0.571126751053034	0.739627925900203	1.0
MR-IVW LD	3-hydroxybutyrate (bhba)	HMDB0000011	allantoin	HMDB0000462	met-d-bOHbutyrate	GCST90200286	19:45161941-45661941	-0.461180304011244	0.386220251349841	0.232444218693317	1.0
MR-IVW LD	n-stearoyl-sphingosine (d18:1/18:0)*	HMDB0004950	2-hydroxyglutarate	HMDB0059655	GCST90200341	GCST90199865	10:64645010-65401382	-0.0854258390680248	0.172226256636041	0.619887791839986	1.0
MR-IVW LD	n-stearoyl-sphingosine (d18:1/18:0)*	HMDB0004950	2-hydroxyglutarate	HMDB0059655	GCST90200341	GCST90199865	14:63982220-64482220	-0.250218938279556	0.159326663043837	0.116304066619726	1.0
MR-IVW LD	n-stearoyl-sphingosine (d18:1/18:0)*	HMDB0004950	2-hydroxyglutarate	HMDB0059655	GCST90200341	GCST90199865	18:55052269-55552269	-0.277734734923769	0.176542806921601	0.115675673879928	1.0
MR-IVW LD	n-stearoyl-sphingosine (d18:1/18:0)*	HMDB0004950	2-hydroxyglutarate	HMDB0059655	GCST90200341	GCST90199865	19:8013648-8513648	-0.0880884171199515	0.106489450808637	0.408121884139363	1.0
MR-IVW LD	creatine	HMDB0000064	3-(4-hydroxyphenyl)lactate	HMDB0000755	M27718	GCST90200371	2:211346498-211846498	0.247869169746934	0.112236584093861	0.0272127424064475	1.0
MR-IVW LD	dehydroepiandrosterone sulfate (dhea-s)	HMDB0001032	citrate	HMDB0000094	GCST90199673	GCST90200304	5:77737524-78237524	0.230051964826331	0.176351615200092	0.192060680996588	1.0
MR-IVW LD	dehydroepiandrosterone sulfate (dhea-s)	HMDB0001032	citrate	HMDB0000094	GCST90199673	GCST90200304	7:98825038-100067196	-0.0396268284670334	0.0871350140782353	0.649271097462583	1.0
MR-IVW LD	dehydroepiandrosterone sulfate (dhea-s)	HMDB0001032	citrate	HMDB0000094	GCST90199673	GCST90200304	13:22064146-22564146	-0.0779076995929898	0.16539790107828	0.637617903043647	1.0
MR-IVW LD	dehydroepiandrosterone sulfate (dhea-s)	HMDB0001032	citrate	HMDB0000094	GCST90199673	GCST90200304	16:81331584-81831584	0.193691883402363	0.16720954185462	0.246709742968578	1.0
MR-IVW LD	3-ureidopropionate	HMDB0000026	betaine	HMDB0000043	GCST90200283	GCST90200425	22:24662232-25162232	-0.233754808466213	0.120495004762737	0.0523852381645599	1.0
MR-IVW LD	7-methylxanthine	HMDB0001991	alanine	HMDB0000161	GCST90199754	met-d-Ala	1:197801712-198301712	0.0070031235560783	0.0477900157563417	0.883495534047026	1.0
MR-IVW LD	7-methylxanthine	HMDB0001991	alanine	HMDB0000161	GCST90199754	met-d-Ala	15:74777880-75578595	-0.008490709041202	0.0428756594032734	0.843020821661315	1.0
MR-IVW LD	n6,n6,n6-trimethyllysine	HMDB0001325	threonine	HMDB0000167	GCST90200344	GCST90200432	11:64586385-65555309	-0.0109603975247762	0.0716401980440865	0.878404360135052	2.0
MR-IVW LD	n6,n6,n6-trimethyllysine	HMDB0001325	threonine	HMDB0000167	GCST90200344	GCST90200432	16:67497306-67997306	-0.135906867208561	0.165356125104803	0.411131513671781	1.0
MR-IVW LD	2-aminobutyrate	HMDB0000452	cortisone	HMDB0002802	GCST90200305	GCST90200360	2:64970910-65470910	0.161189897276157	0.0946813325925163	0.0886717113667948	1.0
MR-IVW LD	2-aminobutyrate	HMDB0000452	cortisone	HMDB0002802	GCST90200305	GCST90200360	4:88993818-89493818	0.0197385179115928	0.129040893989261	0.878427235746701	1.0
MR-IVW LD	gluconate	HMDB0000625	tyrosine	HMDB0000158	GCST90200373	met-d-Tyr	4:99521223-100894070	0.0115671468935026	0.0158707460596572	0.466102919561976	2.0
MR-IVW LD	isoleucine	HMDB0000172	theobromine	HMDB0002825	bioa_010	GCST90199644	2:27480940-27980940	0.140365878577332	0.472866435779664	0.766588333223031	1.0
MR-IVW LD	isoleucine	HMDB0000172	theobromine	HMDB0002825	bioa_010	GCST90199644	4:88976422-89476422	0.398728203203555	0.257348245353705	0.121292285578548	1.0
MR-IVW LD	isoleucine	HMDB0000172	theobromine	HMDB0002825	bioa_010	GCST90199644	12:56615040-57115040	0.370901508694179	0.521970921004913	0.477345239013475	1.0
MR-IVW LD	isoleucine	HMDB0000172	theobromine	HMDB0002825	bioa_010	GCST90199644	16:70059237-70559237	0.688641922827228	0.338942807590097	0.0421805033001111	1.0
MR-IVW LD	glycochenodeoxycholate	HMDB0000637	urate	HMDB0000289	M32346	M01604	6:156877825-157377825	-0.10944983725827	0.161568807381255	0.498139921568559	1.0
MR-IVW LD	taurine	HMDB0000251	glutamate	HMDB0000148	bioa_034	GCST90200412	19:54074995-54574995	0.0049697779805514	0.116252386276934	0.9659009008201	1.0
MR-IVW LD	acetone	HMDB0001659	dehydroepiandrosterone sulfate (dhea-s)	HMDB0001032	met-d-Acetone	GCST90199673	1:120074995-120574995	0.567893605514205	0.670696112071393	0.397149717403852	1.0
MR-IVW LD	acetone	HMDB0001659	dehydroepiandrosterone sulfate (dhea-s)	HMDB0001032	met-d-Acetone	GCST90199673	5:41206969-43455198	0.111878532053949	0.243288745694836	0.645617393233052	2.0
MR-IVW LD	acetone	HMDB0001659	dehydroepiandrosterone sulfate (dhea-s)	HMDB0001032	met-d-Acetone	GCST90199673	6:166522838-167022838	-0.570481218151708	0.582297131982818	0.327230225507438	1.0
MR-IVW LD	acetone	HMDB0001659	dehydroepiandrosterone sulfate (dhea-s)	HMDB0001032	met-d-Acetone	GCST90199673	8:126241733-126741733	-1.1539627202723	0.606619901781952	0.0571341683016112	1.0
MR-IVW LD	acetone	HMDB0001659	dehydroepiandrosterone sulfate (dhea-s)	HMDB0001032	met-d-Acetone	GCST90199673	10:135065795-135607239	-0.449789198842018	0.349994751319168	0.198746416426671	2.0
MR-IVW LD	acetone	HMDB0001659	dehydroepiandrosterone sulfate (dhea-s)	HMDB0001032	met-d-Acetone	GCST90199673	11:116461180-116961180	-0.341225741120799	0.655557257257264	0.602706423986197	1.0
MR-IVW LD	acetone	HMDB0001659	dehydroepiandrosterone sulfate (dhea-s)	HMDB0001032	met-d-Acetone	GCST90199673	12:122365033-122865033	-0.995871820885363	0.55064225470865	0.0705187480240652	1.0
MR-IVW LD	acetone	HMDB0001659	dehydroepiandrosterone sulfate (dhea-s)	HMDB0001032	met-d-Acetone	GCST90199673	12:123068455-124007504	0.129195740388057	0.636136206989597	0.839061200619779	1.0
MR-IVW LD	acetone	HMDB0001659	dehydroepiandrosterone sulfate (dhea-s)	HMDB0001032	met-d-Acetone	GCST90199673	13:42058883-42558883	-0.478883171470199	0.659516271352401	0.467769655267187	1.0
MR-IVW LD	acetone	HMDB0001659	dehydroepiandrosterone sulfate (dhea-s)	HMDB0001032	met-d-Acetone	GCST90199673	17:6935779-7435779	-0.382475665888638	0.48141588626935	0.426915597274786	1.0
MR-IVW LD	acetone	HMDB0001659	dehydroepiandrosterone sulfate (dhea-s)	HMDB0001032	met-d-Acetone	GCST90199673	19:45929043-46429043	0.785821777586902	0.64613144377751	0.223910679598776	1.0
MR-IVW LD	creatine	HMDB0000064	valine	HMDB0000883	M27718	met-d-Val	2:211346498-211846498	-0.0812777644886436	0.0300796689868141	0.0068906543090026	1.0
MR-IVW LD	citrate	HMDB0000094	hypotaurine	HMDB0000965	met-d-Citrate	GCST90200379	1:206967359-207467359	0.18403306884768	0.287387499562578	0.521934941085621	1.0
MR-IVW LD	citrate	HMDB0000094	hypotaurine	HMDB0000965	met-d-Citrate	GCST90200379	2:6909613-7409613	-0.390083292090298	0.669658607783159	0.56022274872701	1.0
MR-IVW LD	citrate	HMDB0000094	hypotaurine	HMDB0000965	met-d-Citrate	GCST90200379	2:211290507-211790507	1.7652341535639	0.403925607971518	1.24134954392435e-05	1.0
MR-IVW LD	citrate	HMDB0000094	hypotaurine	HMDB0000965	met-d-Citrate	GCST90200379	2:241907241-242693157	-0.513067361565482	0.597197762931209	0.390271709710842	1.0
MR-IVW LD	citrate	HMDB0000094	hypotaurine	HMDB0000965	met-d-Citrate	GCST90200379	4:77164144-77664144	0.746185586200094	0.55636095899585	0.179858870530304	1.0
MR-IVW LD	citrate	HMDB0000094	hypotaurine	HMDB0000965	met-d-Citrate	GCST90200379	5:14438417-15122542	0.0568101195366839	0.117457845356021	0.628624417362006	5.0
MR-IVW LD	citrate	HMDB0000094	hypotaurine	HMDB0000965	met-d-Citrate	GCST90200379	5:43252947-44074677	0.131697999263219	0.385037579716489	0.732321287451163	1.0
MR-IVW LD	citrate	HMDB0000094	hypotaurine	HMDB0000965	met-d-Citrate	GCST90200379	5:176569252-177069252	0.354542323551329	0.659425197077681	0.590816226392191	1.0
MR-IVW LD	citrate	HMDB0000094	hypotaurine	HMDB0000965	met-d-Citrate	GCST90200379	6:18111878-18611878	1.38506871056008	0.496258132527043	0.0052541460898766	1.0
MR-IVW LD	citrate	HMDB0000094	hypotaurine	HMDB0000965	met-d-Citrate	GCST90200379	6:160159894-160659894	0.218869635407416	0.604139414063107	0.717140318126146	1.0
MR-IVW LD	citrate	HMDB0000094	hypotaurine	HMDB0000965	met-d-Citrate	GCST90200379	7:72772933-73272933	-0.990874318112795	0.366367769041685	0.0068388901887577	1.0
MR-IVW LD	citrate	HMDB0000094	hypotaurine	HMDB0000965	met-d-Citrate	GCST90200379	8:126256694-126756694	-0.354070046425806	0.344675209781114	0.30429943096348	1.0
MR-IVW LD	citrate	HMDB0000094	hypotaurine	HMDB0000965	met-d-Citrate	GCST90200379	9:95648531-96148531	-0.0566400966691859	0.59630967999308	0.924327245194622	1.0
MR-IVW LD	citrate	HMDB0000094	hypotaurine	HMDB0000965	met-d-Citrate	GCST90200379	10:5959218-6459218	-0.308951806959732	0.666132279010267	0.64279141341959	1.0
MR-IVW LD	citrate	HMDB0000094	hypotaurine	HMDB0000965	met-d-Citrate	GCST90200379	10:64654071-65607438	-0.625433627376344	0.465602375468773	0.179181834241047	1.0
MR-IVW LD	citrate	HMDB0000094	hypotaurine	HMDB0000965	met-d-Citrate	GCST90200379	10:94589724-95089724	0.441610329465482	0.623986251762569	0.479116388247512	1.0
MR-IVW LD	citrate	HMDB0000094	hypotaurine	HMDB0000965	met-d-Citrate	GCST90200379	11:61356683-61856683	0.786324330444899	0.477363394776088	0.0995120599141459	1.0
MR-IVW LD	citrate	HMDB0000094	hypotaurine	HMDB0000965	met-d-Citrate	GCST90200379	12:20812570-21569526	-0.387891176381133	0.45027979582693	0.388993125893129	1.0
MR-IVW LD	citrate	HMDB0000094	hypotaurine	HMDB0000965	met-d-Citrate	GCST90200379	12:120844110-121665390	0.54594838202997	0.337628478709724	0.105876278555225	1.0
MR-IVW LD	citrate	HMDB0000094	hypotaurine	HMDB0000965	met-d-Citrate	GCST90200379	14:94594947-95094947	-2.33528647764917	0.642076773248674	0.0002757431621939	1.0
MR-IVW LD	citrate	HMDB0000094	hypotaurine	HMDB0000965	met-d-Citrate	GCST90200379	14:102387585-102887585	-0.1417853022349	0.603903742766565	0.814378487125654	1.0
MR-IVW LD	citrate	HMDB0000094	hypotaurine	HMDB0000965	met-d-Citrate	GCST90200379	15:42429423-42929423	0.350731166583676	0.570380964987023	0.538616234047757	1.0
MR-IVW LD	citrate	HMDB0000094	hypotaurine	HMDB0000965	met-d-Citrate	GCST90200379	15:43028726-45186579	-0.129771218523711	0.383672241717067	0.735186420784324	1.0
MR-IVW LD	citrate	HMDB0000094	hypotaurine	HMDB0000965	met-d-Citrate	GCST90200379	16:58436602-58936602	0.0758593121563567	0.69761804571386	0.913408344033934	1.0
MR-IVW LD	citrate	HMDB0000094	hypotaurine	HMDB0000965	met-d-Citrate	GCST90200379	17:6092241-7020419	0.0447743284558188	0.0834588990431086	0.591624385162069	9.0
MR-IVW LD	citrate	HMDB0000094	hypotaurine	HMDB0000965	met-d-Citrate	GCST90200379	17:57343504-58184169	-0.234973536576464	0.468132613490394	0.615711150827058	1.0
MR-IVW LD	citrate	HMDB0000094	hypotaurine	HMDB0000965	met-d-Citrate	GCST90200379	18:76910235-77410235	-1.13421652928313	0.621024059131785	0.0677953187788027	1.0
MR-IVW LD	citrate	HMDB0000094	hypotaurine	HMDB0000965	met-d-Citrate	GCST90200379	20:62104494-62604494	1.10937338180748	0.693034761422602	0.109432945397811	1.0
MR-IVW LD	citrate	HMDB0000094	hypotaurine	HMDB0000965	met-d-Citrate	GCST90200379	22:18883605-19740639	-0.158207301260949	0.180116611374191	0.379748160008447	1.0
MR-IVW LD	theobromine	HMDB0002825	taurochenodeoxycholate	HMDB0000951	GCST90199644	GCST90200337	19:41121480-41621480	-0.148742343729084	0.17860122703272	0.404947296104987	1.0
MR-IVW LD	creatine	HMDB0000064	creatine	HMDB0000064	M27718	GCST90200323	2:211346498-211846498	1.10491556685732	0.111434192063413	3.56792891007323e-23	1.0
MR-IVW LD	tryptophan	HMDB0000929	sphingosine	HMDB0000252	M00054	GCST90200385	3:189559163-190059163	-0.363082345805025	0.173100230222557	0.0359469806855271	1.0
MR-IVW LD	tryptophan	HMDB0000929	sphingosine	HMDB0000252	M00054	GCST90200385	5:153760041-154260041	0.205487184605954	0.17313265271708	0.235276092584246	1.0
MR-IVW LD	tryptophan	HMDB0000929	sphingosine	HMDB0000252	M00054	GCST90200385	6:111281159-111781159	-0.0471871139017863	0.151978278668027	0.756191473877366	1.0
MR-IVW LD	tryptophan	HMDB0000929	sphingosine	HMDB0000252	M00054	GCST90200385	6:125293311-125793311	0.157836936968271	0.157466349928603	0.316172922634403	1.0
MR-IVW LD	tryptophan	HMDB0000929	sphingosine	HMDB0000252	M00054	GCST90200385	7:14057409-14557409	-0.0925482839988415	0.169764040159298	0.585644614360542	1.0
MR-IVW LD	tryptophan	HMDB0000929	sphingosine	HMDB0000252	M00054	GCST90200385	11:116404435-116904435	-0.192047564694361	0.169753591166106	0.257915641030844	1.0
MR-IVW LD	tryptophan	HMDB0000929	sphingosine	HMDB0000252	M00054	GCST90200385	16:53794515-54294515	-0.126283101729401	0.173142159912716	0.465780998792245	1.0
MR-IVW LD	citrulline	HMDB0000904	glycine	HMDB0000123	GCST90200403	bioa_008	2:211084708-211584708	0.436194085631696	0.0506554506598174	7.24259897255266e-18	1.0
MR-IVW LD	citrulline	HMDB0000904	glycine	HMDB0000123	GCST90200403	bioa_008	9:133044244-133573675	-0.0278056021748446	0.0520704160577623	0.593341534068844	1.0
MR-IVW LD	oleamide	HMDB0002117	phosphate	HMDB0001429	M32458	GCST90200393	12:21138621-21638621	0.0597061179675133	0.102299312265204	0.55946157321892	1.0
MR-IVW LD	oleamide	HMDB0002117	phosphate	HMDB0001429	M32458	GCST90200393	19:15740431-16240431	0.103412693777214	0.162372025629182	0.524198204481861	1.0
MR-IVW LD	ornithine	HMDB0000214	glutamine	HMDB0000641	bioa_014	met-d-Gln	2:219037276-219805573	0.0299198587556797	0.0811616057689709	0.712391994647223	1.0
MR-IVW LD	ornithine	HMDB0000214	glutamine	HMDB0000641	bioa_014	met-d-Gln	4:144415809-145209327	0.0598688097816705	0.0730680059485666	0.412582544861265	1.0
MR-IVW LD	ornithine	HMDB0000214	glutamine	HMDB0000641	bioa_014	met-d-Gln	6:131638147-132138147	0.394643443377924	0.0657802924141234	1.98026498088409e-09	1.0
MR-IVW LD	ornithine	HMDB0000214	glutamine	HMDB0000641	bioa_014	met-d-Gln	9:135887106-136387106	-0.170318353833583	0.0779724545123537	0.028937271172516	1.0
MR-IVW LD	ornithine	HMDB0000214	glutamine	HMDB0000641	bioa_014	met-d-Gln	10:97138162-97638162	-0.161949059781027	0.0877622627361197	0.0649916635913592	1.0
MR-IVW LD	ornithine	HMDB0000214	glutamine	HMDB0000641	bioa_014	met-d-Gln	12:46964292-47464292	0.660114268305463	0.0715936098863763	2.9628144075575e-20	1.0
MR-IVW LD	ornithine	HMDB0000214	glutamine	HMDB0000641	bioa_014	met-d-Gln	12:132819894-133319894	0.300256567061882	0.0937072166089059	0.0013543884088463	1.0
MR-IVW LD	ornithine	HMDB0000214	glutamine	HMDB0000641	bioa_014	met-d-Gln	16:68152686-68652686	0.0288099497057807	0.0802475167118427	0.719584916765072	1.0
MR-IVW LD	ornithine	HMDB0000214	glutamine	HMDB0000641	bioa_014	met-d-Gln	19:12789284-13289284	-0.0827967040090002	0.0811106582984144	0.307355373878617	1.0
MR-IVW LD	s-1-pyrroline-5-carboxylate	HMDB0001301	tyrosine	HMDB0000158	GCST90200381	met-d-Tyr	1:18949448-19449448	0.0916172889744618	0.0391359647557041	0.0192321730596893	1.0
MR-IVW LD	s-1-pyrroline-5-carboxylate	HMDB0001301	tyrosine	HMDB0000158	GCST90200381	met-d-Tyr	8:144432748-145014955	0.0115645789136215	0.0118350665146958	0.328497253328431	3.0
MR-IVW LD	n-acetylornithine	HMDB0003357	leucine	HMDB0000687	M15630	bioa_011	2:73124156-74349562	-0.011240553460864	0.0073484367342793	0.126102806056975	2.0
MR-IVW LD	dehydroepiandrosterone sulfate (dhea-s)	HMDB0001032	creatinine	HMDB0000562	GCST90199673	M00513	7:98825038-100067196	0.187477591824438	0.117173494890274	0.109598583399117	1.0
MR-IVW LD	phenylalanine	HMDB0000159	3-methyl-2-oxobutyrate	HMDB0000019	bioa_016	GCST90199677	3:186202917-186702917	0.833650545257486	0.444288064929875	0.0606039509188965	1.0
MR-IVW LD	phenylalanine	HMDB0000159	3-methyl-2-oxobutyrate	HMDB0000019	bioa_016	GCST90199677	4:155231289-155731289	-0.607685448003642	0.427431331172328	0.155109062900894	1.0
MR-IVW LD	phenylalanine	HMDB0000159	3-methyl-2-oxobutyrate	HMDB0000019	bioa_016	GCST90199677	4:186893802-187393802	0.10783373590118	0.24280176568644	0.656953994033667	1.0
MR-IVW LD	phenylalanine	HMDB0000159	3-methyl-2-oxobutyrate	HMDB0000019	bioa_016	GCST90199677	5:176539719-177067143	0.0582721893159521	0.333435107527905	0.861265698500974	2.0
MR-IVW LD	phenylalanine	HMDB0000159	3-methyl-2-oxobutyrate	HMDB0000019	bioa_016	GCST90199677	6:52381188-52881188	0.334990879940232	0.547967115039078	0.540978544927091	1.0
MR-IVW LD	phenylalanine	HMDB0000159	3-methyl-2-oxobutyrate	HMDB0000019	bioa_016	GCST90199677	11:57020509-57520509	0.145333107907415	0.532291032163642	0.784827717896849	1.0
MR-IVW LD	phenylalanine	HMDB0000159	3-methyl-2-oxobutyrate	HMDB0000019	bioa_016	GCST90199677	12:103007876-103562619	-0.160428696847402	0.234612118030172	0.494098961708766	1.0
MR-IVW LD	phenylalanine	HMDB0000159	3-methyl-2-oxobutyrate	HMDB0000019	bioa_016	GCST90199677	14:55086875-55586875	-0.393026913525086	0.566714191310627	0.487984067705243	1.0
MR-IVW LD	phenylalanine	HMDB0000159	3-methyl-2-oxobutyrate	HMDB0000019	bioa_016	GCST90199677	19:45142254-45642254	1.42102805667536	0.559151866098378	0.0110409804873744	1.0
MR-IVW LD	5-oxoproline	HMDB0000267	alpha-tocopherol	HMDB0001893	M01494	M01561	8:144903138-145403138	-0.0202583299535656	0.0510862233611656	0.691698058199649	1.0
MR-IVW LD	tyrosine	HMDB0000158	taurocholate	HMDB0000036	met-d-Tyr	M18497	3:135701113-136607693	-0.483591744067058	0.711164329510383	0.496504460907143	1.0
MR-IVW LD	tyrosine	HMDB0000158	taurocholate	HMDB0000036	met-d-Tyr	M18497	3:186140627-186640627	-0.271717323137774	0.764204971324997	0.722173432772914	1.0
MR-IVW LD	tyrosine	HMDB0000158	taurocholate	HMDB0000036	met-d-Tyr	M18497	4:99789651-100289651	0.0135709129265907	0.610691081696633	0.982270691196539	1.0
MR-IVW LD	tyrosine	HMDB0000158	taurocholate	HMDB0000036	met-d-Tyr	M18497	5:89941256-90441256	0.125907468085596	0.938582943910829	0.893286855587624	1.0
MR-IVW LD	tyrosine	HMDB0000158	taurocholate	HMDB0000036	met-d-Tyr	M18497	6:43031486-43531486	-0.236743924169257	0.916096054394094	0.796077407140952	1.0
MR-IVW LD	tyrosine	HMDB0000158	taurocholate	HMDB0000036	met-d-Tyr	M18497	6:110683901-112778738	0.181342467989285	0.165382508449416	0.272858575451079	5.0
MR-IVW LD	tyrosine	HMDB0000158	taurocholate	HMDB0000036	met-d-Tyr	M18497	7:27916442-28416442	-0.134982582012393	0.742404201068173	0.855725415320074	1.0
MR-IVW LD	tyrosine	HMDB0000158	taurocholate	HMDB0000036	met-d-Tyr	M18497	8:126236230-126736230	0.125629102609433	0.634127851266665	0.842956491509772	1.0
MR-IVW LD	tyrosine	HMDB0000158	taurocholate	HMDB0000036	met-d-Tyr	M18497	9:21884651-22384651	1.22474246946531	0.933137119592615	0.189351486043284	1.0
MR-IVW LD	tyrosine	HMDB0000158	taurocholate	HMDB0000036	met-d-Tyr	M18497	10:64760672-65511176	-0.300078036495539	0.647536815595638	0.643067191064242	1.0
MR-IVW LD	tyrosine	HMDB0000158	taurocholate	HMDB0000036	met-d-Tyr	M18497	11:61320783-61820783	0.307429731520633	0.708796325450346	0.664480931259462	1.0
MR-IVW LD	tyrosine	HMDB0000158	taurocholate	HMDB0000036	met-d-Tyr	M18497	12:21081549-21581549	-0.208171269836931	0.562062428559718	0.711106547594806	1.0
MR-IVW LD	tyrosine	HMDB0000158	taurocholate	HMDB0000036	met-d-Tyr	M18497	12:46690648-47449549	-0.657891769964514	0.585637760546447	0.261277573706875	1.0
MR-IVW LD	tyrosine	HMDB0000158	taurocholate	HMDB0000036	met-d-Tyr	M18497	12:56615040-57115040	-0.0576873145338421	0.436260316162183	0.894801261650801	1.0
MR-IVW LD	tyrosine	HMDB0000158	taurocholate	HMDB0000036	met-d-Tyr	M18497	12:59740603-60240603	0.704881742527105	1.00510915138124	0.483116624043431	1.0
MR-IVW LD	tyrosine	HMDB0000158	taurocholate	HMDB0000036	met-d-Tyr	M18497	12:121174574-121674574	0.501026995240397	0.38213923365793	0.189820227402506	1.0
MR-IVW LD	tyrosine	HMDB0000158	taurocholate	HMDB0000036	met-d-Tyr	M18497	12:122076812-122576812	0.465830823583294	0.831840756398735	0.575479437698052	1.0
MR-IVW LD	tyrosine	HMDB0000158	taurocholate	HMDB0000036	met-d-Tyr	M18497	14:102441854-102941854	1.46350479808416	0.903398023508743	0.105232276908504	1.0
MR-IVW LD	tyrosine	HMDB0000158	taurocholate	HMDB0000036	met-d-Tyr	M18497	16:70194094-72795019	0.327847498347517	0.258535045884373	0.204763337236774	4.0
MR-IVW LD	tyrosine	HMDB0000158	taurocholate	HMDB0000036	met-d-Tyr	M18497	16:79505446-80005446	1.82429509421302	0.922282519852136	0.0479262273300273	1.0
MR-IVW LD	tyrosine	HMDB0000158	taurocholate	HMDB0000036	met-d-Tyr	M18497	20:42792364-43292364	-0.504636681817319	0.907563644818745	0.578187282043024	1.0
MR-IVW LD	3-hydroxybutyrate (bhba)	HMDB0000011	1-methylxanthine	HMDB0010738	met-d-bOHbutyrate	GCST90199763	1:230050269-230550269	0.394966550732619	0.55700627088797	0.478269771033343	1.0
MR-IVW LD	3-hydroxybutyrate (bhba)	HMDB0000011	1-methylxanthine	HMDB0010738	met-d-bOHbutyrate	GCST90199763	5:41452897-42471829	0.069993238886987	0.392894566313042	0.858607030805812	1.0
MR-IVW LD	3-hydroxybutyrate (bhba)	HMDB0000011	1-methylxanthine	HMDB0010738	met-d-bOHbutyrate	GCST90199763	8:8059014-8559014	0.26661803376802	0.639883126475573	0.676922165392591	1.0
MR-IVW LD	3-hydroxybutyrate (bhba)	HMDB0000011	1-methylxanthine	HMDB0010738	met-d-bOHbutyrate	GCST90199763	8:8580720-9433358	-0.0900822516068045	0.502618593539634	0.85776035611623	1.0
MR-IVW LD	3-hydroxybutyrate (bhba)	HMDB0000011	1-methylxanthine	HMDB0010738	met-d-bOHbutyrate	GCST90199763	8:9546321-10530228	0.498713364734081	0.586290708551054	0.394977857833733	1.0
MR-IVW LD	3-hydroxybutyrate (bhba)	HMDB0000011	1-methylxanthine	HMDB0010738	met-d-bOHbutyrate	GCST90199763	8:10591858-11909109	-0.222042851492255	0.516259126468198	0.66712318014147	1.0
MR-IVW LD	3-hydroxybutyrate (bhba)	HMDB0000011	1-methylxanthine	HMDB0010738	met-d-bOHbutyrate	GCST90199763	9:107339744-107915739	0.453285551834357	0.427482121503383	0.288980204065188	2.0
MR-IVW LD	3-hydroxybutyrate (bhba)	HMDB0000011	1-methylxanthine	HMDB0010738	met-d-bOHbutyrate	GCST90199763	10:113694271-114194271	0.77494858295189	0.456222264611483	0.0893906734314307	1.0
MR-IVW LD	3-hydroxybutyrate (bhba)	HMDB0000011	1-methylxanthine	HMDB0010738	met-d-bOHbutyrate	GCST90199763	11:116451535-117240760	0.0899337387920608	0.636611717735325	0.887657143018761	1.0
MR-IVW LD	3-hydroxybutyrate (bhba)	HMDB0000011	1-methylxanthine	HMDB0010738	met-d-bOHbutyrate	GCST90199763	12:122375755-122875755	0.14972718001691	0.581898801054555	0.796941065878502	1.0
MR-IVW LD	3-hydroxybutyrate (bhba)	HMDB0000011	1-methylxanthine	HMDB0010738	met-d-bOHbutyrate	GCST90199763	14:94393207-95094947	-0.625642454919742	0.294824915048035	0.033830906911235	2.0
MR-IVW LD	3-hydroxybutyrate (bhba)	HMDB0000011	1-methylxanthine	HMDB0010738	met-d-bOHbutyrate	GCST90199763	15:58430643-58980498	-0.201202146072248	0.403448913096972	0.617986949462321	2.0
MR-IVW LD	3-hydroxybutyrate (bhba)	HMDB0000011	1-methylxanthine	HMDB0010738	met-d-bOHbutyrate	GCST90199763	16:71899923-73042963	0.689248017433024	0.33627330640588	0.0403970191888966	1.0
MR-IVW LD	3-hydroxybutyrate (bhba)	HMDB0000011	1-methylxanthine	HMDB0010738	met-d-bOHbutyrate	GCST90199763	17:6935779-7435779	0.720027724576084	0.58149226036358	0.215626607016259	1.0
MR-IVW LD	3-hydroxybutyrate (bhba)	HMDB0000011	1-methylxanthine	HMDB0010738	met-d-bOHbutyrate	GCST90199763	19:45161941-45661941	-0.188260362162633	0.393293406118311	0.632168693999476	1.0
MR-IVW LD	glycerophosphorylcholine (gpc)	HMDB0000086	oleamide	HMDB0002117	GCST90199629	M32458	1:40156715-40656715	-0.132251340955203	0.162480218887822	0.415671596774977	1.0
MR-IVW LD	glycohyocholate	HMDB0000138	alanine	HMDB0000161	GCST90199935	bioa_001	10:45742470-46242470	0.0502668063273016	0.052415856441399	0.337558745187821	1.0
MR-IVW LD	glycohyocholate	HMDB0000138	alanine	HMDB0000161	GCST90199935	bioa_001	17:28409010-28909010	-0.0022217187607986	0.0435631129568576	0.959325520549759	1.0
MR-IVW LD	histidine	HMDB0000177	1,7-dimethylurate	HMDB0011103	bioa_009	GCST90199756	2:27492603-27992603	-0.910698522357623	0.557199570522651	0.102170540831692	1.0
MR-IVW LD	histidine	HMDB0000177	1,7-dimethylurate	HMDB0011103	bioa_009	GCST90199756	2:211331245-211831245	-0.205770877667241	0.343908500163335	0.549619559717429	1.0
MR-IVW LD	histidine	HMDB0000177	1,7-dimethylurate	HMDB0011103	bioa_009	GCST90199756	3:186208322-186708322	0.561030949301333	0.432273532142474	0.194335111152078	1.0
MR-IVW LD	histidine	HMDB0000177	1,7-dimethylurate	HMDB0011103	bioa_009	GCST90199756	4:186893802-187393802	-0.454555378701626	0.291270841526134	0.118619696089738	1.0
MR-IVW LD	histidine	HMDB0000177	1,7-dimethylurate	HMDB0011103	bioa_009	GCST90199756	12:56615040-57115040	0.528048862780258	0.428792932865406	0.218144314805036	1.0
MR-IVW LD	histidine	HMDB0000177	1,7-dimethylurate	HMDB0011103	bioa_009	GCST90199756	12:96083535-96730076	-0.0480777553659921	0.190712083978343	0.800966854208864	3.0
MR-IVW LD	histidine	HMDB0000177	1,7-dimethylurate	HMDB0011103	bioa_009	GCST90199756	14:21229605-21729605	-1.03927007749006	0.562575485484346	0.0646973950805867	1.0
MR-IVW LD	histidine	HMDB0000177	1,7-dimethylurate	HMDB0011103	bioa_009	GCST90199756	15:58473939-58973939	0.157439921195266	0.577149902454245	0.785015713479788	1.0
MR-IVW LD	docosahexaenoate (dha; 22:6n3)	HMDB0002183	threonine	HMDB0000167	GCST90199651	M01284	11:61376206-61876206	-0.455703083344131	0.219088020838524	0.0375255328698751	1.0
MR-IVW LD	2-hydroxyphenylacetate	HMDB0000669	isoleucine	HMDB0000172	GCST90200369	M01125	9:131329579-131829579	0.0254823483594405	0.101929393437762	0.802587348634153	1.0
MR-IVW LD	2-hydroxyphenylacetate	HMDB0000669	isoleucine	HMDB0000172	GCST90200369	M01125	12:122051275-122551275	-0.0121363905597449	0.182045858396185	0.946847071399273	1.0
MR-IVW LD	cortisol	HMDB0000063	mannose	HMDB0000169	GCST90200378	M00584	14:94554700-95054700	0.0780992781924403	0.162706829567585	0.631227393032447	1.0
MR-IVW LD	alpha-ketoglutaramate*	HMDB0001552	s-1-pyrroline-5-carboxylate	HMDB0001301	GCST90199885	GCST90200381	3:99879368-100379368	0.0767661385353051	0.12553601847364	0.540864067388054	1.0
MR-IVW LD	glycochenodeoxycholate	HMDB0000637	2-oxoarginine*	HMDB0004225	M32346	GCST90199903	6:156877825-157377825	-0.0514948547890987	0.152973465661372	0.736398809774153	1.0
MR-IVW LD	glycine	HMDB0000123	alpha-tocopherol	HMDB0001893	bioa_008	GCST90200302	1:75967169-76725029	0.622394265520385	0.353051540145629	0.0779174978213493	1.0
MR-IVW LD	glycine	HMDB0000123	alpha-tocopherol	HMDB0001893	bioa_008	GCST90200302	1:120004506-120504506	-0.157137181548405	0.461241803491842	0.733342335519452	1.0
MR-IVW LD	glycine	HMDB0000123	alpha-tocopherol	HMDB0001893	bioa_008	GCST90200302	2:165258389-165758389	0.235709418023002	0.517416346296819	0.648713046882815	1.0
MR-IVW LD	glycine	HMDB0000123	alpha-tocopherol	HMDB0001893	bioa_008	GCST90200302	2:210575251-212439946	-0.0412257112183074	0.052751197921752	0.434501231917312	6.0
MR-IVW LD	glycine	HMDB0000123	alpha-tocopherol	HMDB0001893	bioa_008	GCST90200302	3:125660381-126160381	-0.268125574397039	0.271619050314589	0.323574831783057	1.0
MR-IVW LD	glycine	HMDB0000123	alpha-tocopherol	HMDB0001893	bioa_008	GCST90200302	5:89976061-90476061	0.725373836445805	0.569364139126163	0.202660974192694	1.0
MR-IVW LD	glycine	HMDB0000123	alpha-tocopherol	HMDB0001893	bioa_008	GCST90200302	5:131494202-131994202	0.614094632260493	0.514819286899087	0.232933871816321	1.0
MR-IVW LD	glycine	HMDB0000123	alpha-tocopherol	HMDB0001893	bioa_008	GCST90200302	6:160525578-161025578	-0.104811173204661	0.516987433813406	0.839342579720688	1.0
MR-IVW LD	glycine	HMDB0000123	alpha-tocopherol	HMDB0001893	bioa_008	GCST90200302	7:55797215-56297215	-0.51304949972154	0.342186996030548	0.133789353542685	1.0
MR-IVW LD	glycine	HMDB0000123	alpha-tocopherol	HMDB0001893	bioa_008	GCST90200302	8:8933358-9433358	-0.129707211414764	0.311693825619627	0.677310043248221	1.0
MR-IVW LD	glycine	HMDB0000123	alpha-tocopherol	HMDB0001893	bioa_008	GCST90200302	8:126232077-126732077	-1.16117306833076	0.311213907769569	0.0001906385764555	1.0
MR-IVW LD	glycine	HMDB0000123	alpha-tocopherol	HMDB0001893	bioa_008	GCST90200302	9:5720079-6894932	0.0947934683737896	0.194365272685337	0.625756793887442	3.0
MR-IVW LD	glycine	HMDB0000123	alpha-tocopherol	HMDB0001893	bioa_008	GCST90200302	10:64798306-65575478	-0.423276866119943	0.446540781093479	0.343179384730927	1.0
MR-IVW LD	glycine	HMDB0000123	alpha-tocopherol	HMDB0001893	bioa_008	GCST90200302	12:46859387-47359387	0.325523846954619	0.435844747362437	0.455135830494096	1.0
MR-IVW LD	glycine	HMDB0000123	alpha-tocopherol	HMDB0001893	bioa_008	GCST90200302	12:56611458-57111458	-0.290459363753405	0.573180130418108	0.612329835734923	1.0
MR-IVW LD	glycine	HMDB0000123	alpha-tocopherol	HMDB0001893	bioa_008	GCST90200302	15:58217095-58717095	0.735823973084545	0.528208002030395	0.163602486980396	1.0
MR-IVW LD	glycine	HMDB0000123	alpha-tocopherol	HMDB0001893	bioa_008	GCST90200302	16:80861176-81361176	0.113600624861418	0.23314022574983	0.626071906767521	1.0
MR-IVW LD	glycine	HMDB0000123	alpha-tocopherol	HMDB0001893	bioa_008	GCST90200302	17:45188952-45974996	-0.404689972057033	0.489462110898563	0.408347304378254	1.0
MR-IVW LD	glycine	HMDB0000123	alpha-tocopherol	HMDB0001893	bioa_008	GCST90200302	19:17984588-18484588	-0.409626294498635	0.528788022139851	0.438545773523206	1.0
MR-IVW LD	adenosine	HMDB0000050	asparagine	HMDB0000168	M00555	GCST90200452	1:109564880-110064880	-0.229464725597374	0.164078682623834	0.161961714480732	1.0
MR-IVW LD	adenosine	HMDB0000050	asparagine	HMDB0000168	M00555	GCST90200452	6:96128415-96628415	0.0976234861508914	0.170033577934744	0.565871444789329	1.0
MR-IVW LD	eicosapentaenoate (epa; 20:5n3)	HMDB0001999	cysteine	HMDB0000574	M18467	M31453	11:61330635-61830635	0.0851053087702247	0.10536847752504	0.419267732920395	1.0
MR-IVW LD	2-oxoarginine*	HMDB0004225	inosine 5'-monophosphate (imp)	HMDB0000175	GCST90199903	GCST90200395	4:102938709-103438709	-0.105296994336512	0.243040072820915	0.664833508449633	1.0
MR-IVW LD	2-oxoarginine*	HMDB0004225	inosine 5'-monophosphate (imp)	HMDB0000175	GCST90199903	GCST90200395	6:160310824-160819068	0.233390665860572	0.135183301189299	0.0842618921665055	2.0
MR-IVW LD	cystine	HMDB0000192	mannose	HMDB0000169	M31454	M00584	22:24745202-25245202	-0.0052968874477392	0.0768048679922277	0.945017067376844	1.0
MR-IVW LD	dehydroepiandrosterone sulfate (dhea-s)	HMDB0001032	acetoacetate	HMDB0000060	GCST90199673	met-d-Acetoacetate	5:77737524-78237524	-0.0231190642597377	0.0472523328276906	0.624651824967408	1.0
MR-IVW LD	dehydroepiandrosterone sulfate (dhea-s)	HMDB0001032	acetoacetate	HMDB0000060	GCST90199673	met-d-Acetoacetate	7:98825038-100067196	0.0575015573446518	0.0233445886707264	0.0137716792971834	1.0
MR-IVW LD	dehydroepiandrosterone sulfate (dhea-s)	HMDB0001032	acetoacetate	HMDB0000060	GCST90199673	met-d-Acetoacetate	13:22064146-22564146	0.0059865840946921	0.0443134256149959	0.892535659637599	1.0
MR-IVW LD	dehydroepiandrosterone sulfate (dhea-s)	HMDB0001032	acetoacetate	HMDB0000060	GCST90199673	met-d-Acetoacetate	16:81331584-81831584	0.0087068862363861	0.0448018337688724	0.845907956930499	1.0
MR-IVW LD	spermidine	HMDB0001257	spermidine	HMDB0001257	bioa_033	GCST90200423	1:247760300-248289451	0.591672503833093	0.0891893369102455	3.26947222554049e-11	2.0
MR-IVW LD	spermidine	HMDB0001257	spermidine	HMDB0001257	bioa_033	GCST90200423	19:54070939-54570939	0.0811116732231747	0.14142042576395	0.566272412259628	1.0
MR-IVW LD	cortisol	HMDB0000063	4-methyl-2-oxopentanoate	HMDB0000695	GCST90200378	GCST90199655	14:94554700-95054700	-0.217913157022267	0.153387244555801	0.155411769232057	1.0
MR-IVW LD	5-oxoproline	HMDB0000267	creatinine	HMDB0000562	GCST90200280	M00513	8:144861615-145802337	0.0262478210869819	0.039371731630473	0.504985075093848	1.0
MR-IVW LD	5-oxoproline	HMDB0000267	creatinine	HMDB0000562	GCST90200280	M00513	12:56615338-57115338	0.0498029945915136	0.179290780529453	0.781182950867155	1.0
MR-IVW LD	serine	HMDB0000187	threonine	HMDB0000167	bioa_018	GCST90200432	1:11610843-12110843	0.476944710924898	0.337528089175386	0.157640461741415	1.0
MR-IVW LD	serine	HMDB0000187	threonine	HMDB0000167	bioa_018	GCST90200432	1:119427250-120522606	0.149358268673555	0.0829509798862967	0.0717721590932713	5.0
MR-IVW LD	serine	HMDB0000187	threonine	HMDB0000167	bioa_018	GCST90200432	2:27480940-27980940	1.88924997985677	0.303189759734245	4.62739770876672e-10	1.0
MR-IVW LD	serine	HMDB0000187	threonine	HMDB0000167	bioa_018	GCST90200432	2:211315692-212076215	-0.714186496711829	0.141673443018402	4.6292321347571e-07	1.0
MR-IVW LD	serine	HMDB0000187	threonine	HMDB0000167	bioa_018	GCST90200432	3:125660381-126160381	0.0350378223904429	0.347792877265278	0.919754191625438	1.0
MR-IVW LD	serine	HMDB0000187	threonine	HMDB0000167	bioa_018	GCST90200432	7:55551853-56922308	0.0177481635931777	0.12699648580694	0.888855001790866	1.0
MR-IVW LD	serine	HMDB0000187	threonine	HMDB0000167	bioa_018	GCST90200432	8:126232621-126732621	0.335058834024207	0.288996379026818	0.246298206721636	1.0
MR-IVW LD	serine	HMDB0000187	threonine	HMDB0000167	bioa_018	GCST90200432	10:65065800-65565800	-0.462699840507164	0.341691870166113	0.17569058592023	1.0
MR-IVW LD	cystathionine	HMDB0000099	glutamine	HMDB0000641	GCST90200383	GCST90200419	1:70631670-71131670	-0.118656887886529	0.0819444998950687	0.147612777525733	1.0
MR-IVW LD	cystathionine	HMDB0000099	glutamine	HMDB0000641	GCST90200383	GCST90200419	19:33152807-33652807	-0.202444753027503	0.163409645430864	0.215390368634754	1.0
MR-IVW LD	trans-urocanate	HMDB0000301	sarcosine	HMDB0000271	GCST90200416	GCST90200291	8:17963874-18463874	-0.286666878062804	0.178182410901577	0.107651469264871	1.0
MR-IVW LD	trans-urocanate	HMDB0000301	sarcosine	HMDB0000271	GCST90200416	GCST90200291	12:96124750-96624750	0.0275422043836218	0.0531889811117502	0.604585355904149	1.0
MR-IVW LD	trans-urocanate	HMDB0000301	sarcosine	HMDB0000271	GCST90200416	GCST90200291	19:51269710-51769710	-0.0538144514828589	0.177361046798213	0.761571684759756	1.0
MR-IVW LD	glutamine	HMDB0000641	phenylalanine	HMDB0000159	M00053	bioa_016	12:56615040-57115040	-0.0765809914517304	0.0346050571404109	0.0268976456487287	1.0
MR-IVW LD	biliverdin	HMDB0001008	3-(4-hydroxyphenyl)lactate	HMDB0000755	GCST90200706	M32197	2:233898737-234978158	0.0505589048996557	0.0280731686192817	0.0717077747103514	2.0
MR-IVW LD	biliverdin	HMDB0001008	3-(4-hydroxyphenyl)lactate	HMDB0000755	GCST90200706	M32197	12:21102315-21602315	-0.211445389178628	0.140963592785752	0.133614402537715	1.0
MR-IVW LD	docosapentaenoate (n6 dpa; 22:5n6)	HMDB0001976	trans-urocanate	HMDB0000301	GCST90199796	GCST90200416	11:61347212-61847212	-0.217169876336303	0.137398519596711	0.113973228793603	1.0
MR-IVW LD	acetone	HMDB0001659	glutamine	HMDB0000641	met-d-Acetone	met-d-Gln	1:120074995-120574995	0.043034077197775	0.157217322331498	0.784297109665121	1.0
MR-IVW LD	acetone	HMDB0001659	glutamine	HMDB0000641	met-d-Acetone	met-d-Gln	6:166522838-167022838	-0.166223220874476	0.155933211963201	0.286428231239846	1.0
MR-IVW LD	acetone	HMDB0001659	glutamine	HMDB0000641	met-d-Acetone	met-d-Gln	8:126241733-126741733	1.06236054951146	0.162443376659857	6.15673033103169e-11	1.0
MR-IVW LD	acetone	HMDB0001659	glutamine	HMDB0000641	met-d-Acetone	met-d-Gln	10:135065795-135607239	0.161701443306898	0.0817155349034329	0.0478347480095078	2.0
MR-IVW LD	acetone	HMDB0001659	glutamine	HMDB0000641	met-d-Acetone	met-d-Gln	11:116461180-116961180	0.281346902530432	0.175543079684137	0.108995859485192	1.0
MR-IVW LD	acetone	HMDB0001659	glutamine	HMDB0000641	met-d-Acetone	met-d-Gln	12:122365033-122865033	-0.1557267285526	0.149690985069921	0.298190625588669	1.0
MR-IVW LD	acetone	HMDB0001659	glutamine	HMDB0000641	met-d-Acetone	met-d-Gln	12:123068455-124007504	-0.167881879660168	0.170341379455022	0.324348412742924	1.0
MR-IVW LD	acetone	HMDB0001659	glutamine	HMDB0000641	met-d-Acetone	met-d-Gln	13:42058883-42558883	0.456260896834346	0.176602803178644	0.0097791338820515	1.0
MR-IVW LD	acetone	HMDB0001659	glutamine	HMDB0000641	met-d-Acetone	met-d-Gln	17:6935779-7435779	-0.685020592791954	0.128900449507738	1.07045601225637e-07	1.0
MR-IVW LD	acetone	HMDB0001659	glutamine	HMDB0000641	met-d-Acetone	met-d-Gln	19:45929043-46429043	-0.420212632255183	0.173029256922261	0.0151587475018234	1.0
MR-IVW LD	stearoyl sphingomyelin (d18:1/18:0)	HMDB0001348	docosahexaenoate (dha; 22:6n3)	HMDB0002183	GCST90200335	M19323	14:63982386-64482386	-0.0054672904999244	0.120280390998358	0.963745004895633	1.0
MR-IVW LD	orotidine	HMDB0000788	sulfate*	HMDB01448	GCST90200681	GCST90199896	3:124271035-124771035	0.217591458948821	0.176080480521353	0.216551494841388	1.0
MR-IVW LD	orotidine	HMDB0000788	sulfate*	HMDB01448	GCST90200681	GCST90199896	16:20142332-20642332	0.70317989211741	0.16335213009898	1.67221522804714e-05	1.0
MR-IVW LD	orotidine	HMDB0000788	sulfate*	HMDB01448	GCST90200681	GCST90199896	17:72554076-74203469	-0.0308425176329569	0.0265868150995106	0.24602105695742	1.0
MR-IVW LD	thyroxine	HMDB0000248	xanthine	HMDB0000292	GCST90200293	M03147	2:234397317-234897317	-0.0061943327160473	0.185829981481455	0.973408772365821	1.0
MR-IVW LD	pantothenate	HMDB0000210	lactate	HMDB0000190	M01508	M00527	2:27200724-27700724	0.164549249807635	0.157693031065649	0.296726844041479	1.0
MR-IVW LD	spermidine	HMDB0001257	ornithine	HMDB0000214	bioa_033	bioa_014	1:247760300-248289451	-0.0760745429373189	0.0442127446004007	0.0853148311693836	2.0
MR-IVW LD	inositol 1-phosphate (i1p)	HMDB0000213	arginine	HMDB0000517	M01481	M01638	1:5349333-5849333	0.111848072493827	0.087880628388007	0.203114836343133	1.0
MR-IVW LD	inositol 1-phosphate (i1p)	HMDB0000213	arginine	HMDB0000517	M01481	M01638	4:31607204-32397858	-0.194395793979269	0.0835901914110852	0.0200408930414639	1.0
MR-IVW LD	inositol 1-phosphate (i1p)	HMDB0000213	arginine	HMDB0000517	M01481	M01638	4:66148855-66648855	0.0911950181012165	0.0863952803064153	0.291171315245307	1.0
MR-IVW LD	inositol 1-phosphate (i1p)	HMDB0000213	arginine	HMDB0000517	M01481	M01638	6:20616244-21116244	0.0194931505710355	0.0893436067839128	0.827287450832148	1.0
MR-IVW LD	inositol 1-phosphate (i1p)	HMDB0000213	arginine	HMDB0000517	M01481	M01638	10:114775621-115275621	-0.0820405497657836	0.0860425278031391	0.340342684915725	1.0
MR-IVW LD	inositol 1-phosphate (i1p)	HMDB0000213	arginine	HMDB0000517	M01481	M01638	12:47079779-47579779	-0.124374627223635	0.0881642927154878	0.15832887694973	1.0
MR-IVW LD	inositol 1-phosphate (i1p)	HMDB0000213	arginine	HMDB0000517	M01481	M01638	12:62771708-63271708	-0.147305984985032	0.0888168438880341	0.0972092094322459	1.0
MR-IVW LD	inositol 1-phosphate (i1p)	HMDB0000213	arginine	HMDB0000517	M01481	M01638	14:96380570-96880570	-0.111999837744461	0.0897776477157981	0.21220515007457	1.0
MR-IVW LD	inositol 1-phosphate (i1p)	HMDB0000213	arginine	HMDB0000517	M01481	M01638	15:77060646-77560646	0.161581694216948	0.0848594509196919	0.0568959131228932	1.0
MR-IVW LD	choline phosphate	HMDB0001565	n1-methyl-2-pyridone-5-carboxamide	HMDB0004193	GCST90200363	GCST90199778	1:21573292-22142120	0.0373557510819023	0.0918317705278678	0.684166190105803	2.0
MR-IVW LD	choline phosphate	HMDB0001565	n1-methyl-2-pyridone-5-carboxamide	HMDB0004193	GCST90200363	GCST90199778	22:24245541-24745541	0.0661055953527836	0.177061848881354	0.708889841804682	1.0
MR-IVW LD	choline	HMDB0000097	inositol 1-phosphate (i1p)	HMDB0000213	GCST90200327	M01481	17:17175631-17675631	-0.0136381290095122	0.376412360662556	0.971097462871142	1.0
MR-IVW LD	1-stearoyl-2-oleoyl-gps (18:0/18:1)	HMDB0010163	cytidine	HMDB0000089	GCST90199652	GCST90200429	3:56598999-57098999	0.0539973496374558	0.135860440444912	0.691037725963941	1.0
MR-IVW LD	valine	HMDB0000883	2-aminobutyrate	HMDB0000452	met-d-Val	GCST90200305	2:27480940-28253616	-0.285240532824212	0.521928160423197	0.584713343438827	1.0
MR-IVW LD	valine	HMDB0000883	2-aminobutyrate	HMDB0000452	met-d-Val	GCST90200305	2:64975088-65475088	2.87789873325347	0.252581120125913	4.48158258584014e-30	2.0
MR-IVW LD	valine	HMDB0000883	2-aminobutyrate	HMDB0000452	met-d-Val	GCST90200305	2:165251927-165751927	0.371159165925462	0.438174399943194	0.396962749214181	1.0
MR-IVW LD	valine	HMDB0000883	2-aminobutyrate	HMDB0000452	met-d-Val	GCST90200305	3:135701113-136578270	-0.0706246736973256	0.660122124931274	0.914799067216449	1.0
MR-IVW LD	valine	HMDB0000883	2-aminobutyrate	HMDB0000452	met-d-Val	GCST90200305	4:86953335-87453335	0.0881464567488591	0.619349857096629	0.886826503458354	1.0
MR-IVW LD	valine	HMDB0000883	2-aminobutyrate	HMDB0000452	met-d-Val	GCST90200305	4:87663610-88163610	0.0661770678522411	0.610237229717998	0.91364284781424	1.0
MR-IVW LD	valine	HMDB0000883	2-aminobutyrate	HMDB0000452	met-d-Val	GCST90200305	4:88882515-89510546	-0.644070003974419	0.138889434020082	3.53014089693937e-06	4.0
MR-IVW LD	valine	HMDB0000883	2-aminobutyrate	HMDB0000452	met-d-Val	GCST90200305	5:55564890-56064890	1.52281072301339	0.676947044795442	0.0244789806028529	1.0
MR-IVW LD	valine	HMDB0000883	2-aminobutyrate	HMDB0000452	met-d-Val	GCST90200305	6:108910874-109410874	-0.0165097716609421	0.679159945852452	0.980606049099279	1.0
MR-IVW LD	valine	HMDB0000883	2-aminobutyrate	HMDB0000452	met-d-Val	GCST90200305	12:56199875-57115338	1.36371411995239	0.38316311433798	0.0003721341921204	2.0
MR-IVW LD	valine	HMDB0000883	2-aminobutyrate	HMDB0000452	met-d-Val	GCST90200305	12:122278263-122778263	-0.0008216628033352	0.510562753870198	0.998715942796439	1.0
MR-IVW LD	valine	HMDB0000883	2-aminobutyrate	HMDB0000452	met-d-Val	GCST90200305	14:102468052-102968052	1.01681182643411	0.663768740448181	0.125552879561333	1.0
MR-IVW LD	valine	HMDB0000883	2-aminobutyrate	HMDB0000452	met-d-Val	GCST90200305	16:69315747-70918195	-0.264729490776201	0.261745593987573	0.311825026631755	1.0
MR-IVW LD	valine	HMDB0000883	2-aminobutyrate	HMDB0000452	met-d-Val	GCST90200305	17:6935779-7435779	0.170862569992899	0.27223996293673	0.530254529661966	1.0
MR-IVW LD	valine	HMDB0000883	2-aminobutyrate	HMDB0000452	met-d-Val	GCST90200305	17:79384062-79884062	0.762586666386288	0.630605363810075	0.226550290568815	1.0
MR-IVW LD	valine	HMDB0000883	2-aminobutyrate	HMDB0000452	met-d-Val	GCST90200305	19:49050431-49611255	-0.368250406657666	0.256409895830489	0.150951525202835	4.0
MR-IVW LD	glycerophosphoethanolamine	HMDB0000114	citrulline	HMDB0000904	GCST90199808	M02132	1:40156715-40656715	-0.0332350482503226	0.191101527439357	0.861933801629759	1.0
MR-IVW LD	glycerophosphoethanolamine	HMDB0000114	citrulline	HMDB0000904	GCST90199808	M02132	22:24208096-24708096	0.0523923364383201	0.130980841095802	0.689156516779357	1.0
MR-IVW LD	hypotaurine	HMDB0000965	citrate	HMDB0000094	GCST90200379	met-d-Citrate	4:138793652-139293652	-0.0371758618721066	0.0365024024898652	0.308464280311613	1.0
MR-IVW LD	hypotaurine	HMDB0000965	citrate	HMDB0000094	GCST90200379	met-d-Citrate	5:114821656-115321656	0.0289390469540247	0.0428596512597685	0.499545587840489	1.0
MR-IVW LD	hypotaurine	HMDB0000965	citrate	HMDB0000094	GCST90200379	met-d-Citrate	19:47031255-47531255	-0.021986916463231	0.0471517254465569	0.640999763513199	1.0
MR-IVW LD	adenosine	HMDB0000050	arginine	HMDB0000517	M00555	bioa_002	1:109564880-110064880	0.0478592921164536	0.0850076236526704	0.573434883940426	1.0
MR-IVW LD	adenosine	HMDB0000050	arginine	HMDB0000517	M00555	bioa_002	6:96128415-96628415	0.0975957510774712	0.0880828078316516	0.267861815899598	1.0
MR-IVW LD	creatinine	HMDB0000562	cortisol	HMDB0000063	met-d-Creatinine	GCST90200378	1:62775942-63275942	0.710817684347789	0.534754515935559	0.183768437377688	1.0
MR-IVW LD	creatinine	HMDB0000562	cortisol	HMDB0000063	met-d-Creatinine	GCST90200378	1:78344069-78844069	-1.06319587355056	0.587182774491695	0.07019151696996	1.0
MR-IVW LD	creatinine	HMDB0000562	cortisol	HMDB0000063	met-d-Creatinine	GCST90200378	1:113008681-113508681	-0.119362619511505	0.478914794487431	0.803178537856081	1.0
MR-IVW LD	creatinine	HMDB0000562	cortisol	HMDB0000063	met-d-Creatinine	GCST90200378	1:150079982-151190625	-0.23278828512543	0.440749508443765	0.597385101344639	1.0
MR-IVW LD	creatinine	HMDB0000562	cortisol	HMDB0000063	met-d-Creatinine	GCST90200378	1:243202864-243702864	0.760359279879126	0.661042221308583	0.250043742854464	1.0
MR-IVW LD	creatinine	HMDB0000562	cortisol	HMDB0000063	met-d-Creatinine	GCST90200378	2:15538692-16038692	0.86682950013754	0.637974461524816	0.174234914739741	1.0
MR-IVW LD	creatinine	HMDB0000562	cortisol	HMDB0000063	met-d-Creatinine	GCST90200378	2:18426203-18926203	-0.474147423760799	0.605605144055848	0.433667260999418	1.0
MR-IVW LD	creatinine	HMDB0000562	cortisol	HMDB0000063	met-d-Creatinine	GCST90200378	2:73303397-74097901	-0.662449978591166	0.552862363014502	0.230831917714825	1.0
MR-IVW LD	creatinine	HMDB0000562	cortisol	HMDB0000063	met-d-Creatinine	GCST90200378	2:121056440-121556440	-0.299920107056442	0.543459247910659	0.581035845279972	1.0
MR-IVW LD	creatinine	HMDB0000562	cortisol	HMDB0000063	met-d-Creatinine	GCST90200378	2:148593372-149093372	0.0219319097643327	0.668422369415309	0.97382494423499	1.0
MR-IVW LD	creatinine	HMDB0000562	cortisol	HMDB0000063	met-d-Creatinine	GCST90200378	2:176734544-177234544	-0.615625127796476	0.54291228588587	0.256823448698849	1.0
MR-IVW LD	creatinine	HMDB0000562	cortisol	HMDB0000063	met-d-Creatinine	GCST90200378	2:211293055-211793055	0.178065685016747	0.325705310755082	0.584579386751746	1.0
MR-IVW LD	creatinine	HMDB0000562	cortisol	HMDB0000063	met-d-Creatinine	GCST90200378	2:217394852-217894852	0.036489542562685	0.516191111866965	0.943644490772724	1.0
MR-IVW LD	creatinine	HMDB0000562	cortisol	HMDB0000063	met-d-Creatinine	GCST90200378	2:220108198-220608198	-0.431457462869145	0.528354827832919	0.414153906089361	1.0
MR-IVW LD	creatinine	HMDB0000562	cortisol	HMDB0000063	met-d-Creatinine	GCST90200378	3:38187471-38687471	0.693659239857343	0.63787208090793	0.276834351805945	1.0
MR-IVW LD	creatinine	HMDB0000562	cortisol	HMDB0000063	met-d-Creatinine	GCST90200378	3:141462708-141962708	0.121108262938372	0.548237127395415	0.825166488931712	1.0
MR-IVW LD	creatinine	HMDB0000562	cortisol	HMDB0000063	met-d-Creatinine	GCST90200378	3:185024780-185524780	0.163380126608414	0.580699873519386	0.778441677099123	1.0
MR-IVW LD	creatinine	HMDB0000562	cortisol	HMDB0000063	met-d-Creatinine	GCST90200378	4:76880934-77664144	0.120756843246406	0.250761849766532	0.630118641062624	1.0
MR-IVW LD	creatinine	HMDB0000562	cortisol	HMDB0000063	met-d-Creatinine	GCST90200378	4:103323863-104102802	-0.400249049662768	0.515232408398066	0.437257863149907	1.0
MR-IVW LD	creatinine	HMDB0000562	cortisol	HMDB0000063	met-d-Creatinine	GCST90200378	5:39144851-39644851	0.579319815404463	0.420385709471878	0.168182498839468	1.0
MR-IVW LD	creatinine	HMDB0000562	cortisol	HMDB0000063	met-d-Creatinine	GCST90200378	5:53045546-53835870	0.153839348632458	0.623758607567843	0.80519239704639	1.0
MR-IVW LD	creatinine	HMDB0000562	cortisol	HMDB0000063	met-d-Creatinine	GCST90200378	5:176565124-177065124	-0.25027674225796	0.364023911377963	0.491749871166795	1.0
MR-IVW LD	creatinine	HMDB0000562	cortisol	HMDB0000063	met-d-Creatinine	GCST90200378	6:43556335-44056335	-0.551525277500575	0.487608677316747	0.258020683607129	1.0
MR-IVW LD	creatinine	HMDB0000562	cortisol	HMDB0000063	met-d-Creatinine	GCST90200378	6:108750742-109250742	0.0087515870011043	0.644571542605907	0.989167158095379	1.0
MR-IVW LD	creatinine	HMDB0000562	cortisol	HMDB0000063	met-d-Creatinine	GCST90200378	6:133547208-134047208	0.0876693351823332	0.601381374467779	0.884095119498301	1.0
MR-IVW LD	creatinine	HMDB0000562	cortisol	HMDB0000063	met-d-Creatinine	GCST90200378	6:160418389-160927934	-0.259593450868049	0.386321691846477	0.50160796368719	1.0
MR-IVW LD	creatinine	HMDB0000562	cortisol	HMDB0000063	met-d-Creatinine	GCST90200378	7:1036567-1536567	0.309633444270826	0.443851743836282	0.48542390357705	1.0
MR-IVW LD	creatinine	HMDB0000562	cortisol	HMDB0000063	met-d-Creatinine	GCST90200378	7:25488956-25988956	0.192714777370235	0.621558909688649	0.75652239885593	1.0
MR-IVW LD	creatinine	HMDB0000562	cortisol	HMDB0000063	met-d-Creatinine	GCST90200378	7:76984640-77791673	-1.44074187037412	0.573761466843313	0.0120373752220918	1.0
MR-IVW LD	creatinine	HMDB0000562	cortisol	HMDB0000063	met-d-Creatinine	GCST90200378	7:128492221-128992221	-0.492632798696897	0.614028229341373	0.422381372916412	1.0
MR-IVW LD	creatinine	HMDB0000562	cortisol	HMDB0000063	met-d-Creatinine	GCST90200378	7:151165041-151665041	0.363959923435624	0.277299585119067	0.189346357197785	1.0
MR-IVW LD	creatinine	HMDB0000562	cortisol	HMDB0000063	met-d-Creatinine	GCST90200378	8:8031142-9250941	-0.840147186318581	0.57343841175044	0.142892414462067	1.0
MR-IVW LD	creatinine	HMDB0000562	cortisol	HMDB0000063	met-d-Creatinine	GCST90200378	8:9759952-10530228	-0.519802390442094	0.646232143668288	0.421189896308395	1.0
MR-IVW LD	creatinine	HMDB0000562	cortisol	HMDB0000063	met-d-Creatinine	GCST90200378	8:10561829-11945872	-0.316764496579486	0.638326887069545	0.619723808356534	1.0
MR-IVW LD	creatinine	HMDB0000562	cortisol	HMDB0000063	met-d-Creatinine	GCST90200378	8:19609539-20109539	-0.635785520209657	0.617571021025287	0.303247704664216	1.0
MR-IVW LD	creatinine	HMDB0000562	cortisol	HMDB0000063	met-d-Creatinine	GCST90200378	8:23527006-24027006	-0.815615880631533	0.528331379304491	0.122646929590633	1.0
MR-IVW LD	creatinine	HMDB0000562	cortisol	HMDB0000063	met-d-Creatinine	GCST90200378	8:30157389-30657389	0.310171372813819	0.622097618871544	0.618068567386529	1.0
MR-IVW LD	creatinine	HMDB0000562	cortisol	HMDB0000063	met-d-Creatinine	GCST90200378	8:144768354-145268354	0.415558587564416	0.648866264267015	0.52188790979062	1.0
MR-IVW LD	creatinine	HMDB0000562	cortisol	HMDB0000063	met-d-Creatinine	GCST90200378	9:71184707-71684707	-0.0577668223592458	0.560757716467437	0.917950547719487	1.0
MR-IVW LD	creatinine	HMDB0000562	cortisol	HMDB0000063	met-d-Creatinine	GCST90200378	10:52398454-52898454	-0.982639764584226	0.558168372317736	0.078327818866422	1.0
MR-IVW LD	creatinine	HMDB0000562	cortisol	HMDB0000063	met-d-Creatinine	GCST90200378	11:1928330-2428330	-0.332290276544713	0.66442966737816	0.616995129006208	1.0
MR-IVW LD	creatinine	HMDB0000562	cortisol	HMDB0000063	met-d-Creatinine	GCST90200378	11:2548804-3048804	0.425772561736898	0.545878873718251	0.435404849549424	1.0
MR-IVW LD	creatinine	HMDB0000562	cortisol	HMDB0000063	met-d-Creatinine	GCST90200378	11:30504837-31294673	-0.148683664068563	0.414818134625436	0.720020822590607	1.0
MR-IVW LD	creatinine	HMDB0000562	cortisol	HMDB0000063	met-d-Creatinine	GCST90200378	11:116373213-117240760	-0.451920565529395	0.563378605703763	0.422459607242386	1.0
MR-IVW LD	creatinine	HMDB0000562	cortisol	HMDB0000063	met-d-Creatinine	GCST90200378	12:15092463-15592463	-0.2228817925956	0.621330412509579	0.719806796265436	1.0
MR-IVW LD	creatinine	HMDB0000562	cortisol	HMDB0000063	met-d-Creatinine	GCST90200378	15:41118334-41871842	0.424856647197847	0.503505228409844	0.398782357163742	1.0
MR-IVW LD	creatinine	HMDB0000562	cortisol	HMDB0000063	met-d-Creatinine	GCST90200378	15:45400360-46179051	-0.507074420963449	0.299245813313821	0.090168795135063	1.0
MR-IVW LD	creatinine	HMDB0000562	cortisol	HMDB0000063	met-d-Creatinine	GCST90200378	15:53700578-54200578	0.0074174142538475	0.522830002183701	0.988680753273849	1.0
MR-IVW LD	creatinine	HMDB0000562	cortisol	HMDB0000063	met-d-Creatinine	GCST90200378	15:76097375-76597375	0.431968271793447	0.528596795527111	0.413815255374605	1.0
MR-IVW LD	creatinine	HMDB0000562	cortisol	HMDB0000063	met-d-Creatinine	GCST90200378	16:20142332-21335139	0.420373768852437	0.283357168759526	0.137929053392656	2.0
MR-IVW LD	creatinine	HMDB0000562	cortisol	HMDB0000063	met-d-Creatinine	GCST90200378	16:89453424-89953424	0.708412610338743	0.519090453767963	0.172341382317418	1.0
MR-IVW LD	creatinine	HMDB0000562	cortisol	HMDB0000063	met-d-Creatinine	GCST90200378	17:19176536-19724875	-0.20005286869707	0.419337538503931	0.633313109819644	1.0
MR-IVW LD	creatinine	HMDB0000562	cortisol	HMDB0000063	met-d-Creatinine	GCST90200378	17:37200083-37954217	-0.250122202789895	0.436810780842422	0.566908815888828	1.0
MR-IVW LD	creatinine	HMDB0000562	cortisol	HMDB0000063	met-d-Creatinine	GCST90200378	17:58690466-59700441	-0.0744563562681156	0.344644602653397	0.828958069283423	2.0
MR-IVW LD	creatinine	HMDB0000562	cortisol	HMDB0000063	met-d-Creatinine	GCST90200378	18:76910235-77410235	0.312283289412336	0.486059255433573	0.520561652543497	1.0
MR-IVW LD	creatinine	HMDB0000562	cortisol	HMDB0000063	met-d-Creatinine	GCST90200378	19:32940263-33709298	-0.142263295794292	0.511125088382626	0.780756270799634	1.0
MR-IVW LD	creatinine	HMDB0000562	cortisol	HMDB0000063	met-d-Creatinine	GCST90200378	19:45162079-45662079	-1.53912555553005	0.640155218543479	0.0162034446702575	1.0
MR-IVW LD	creatinine	HMDB0000562	cortisol	HMDB0000063	met-d-Creatinine	GCST90200378	20:32653904-33537782	-0.730278268167512	0.514784429573619	0.156012789332621	1.0
MR-IVW LD	creatinine	HMDB0000562	cortisol	HMDB0000063	met-d-Creatinine	GCST90200378	22:38345240-38845240	-1.02338829027473	0.528611619691438	0.0528685826731331	1.0
MR-IVW LD	glutamine	HMDB0000641	cystathionine	HMDB0000099	bioa_006	GCST90200383	2:27200724-28253174	-0.200980544888471	0.338551838158001	0.552747721132849	1.0
MR-IVW LD	glutamine	HMDB0000641	cystathionine	HMDB0000099	bioa_006	GCST90200383	2:191299636-192089976	-0.531723887827145	0.320645661433243	0.097258698602028	1.0
MR-IVW LD	glutamine	HMDB0000641	cystathionine	HMDB0000099	bioa_006	GCST90200383	6:20469561-20969561	1.3101984003531	0.593497486047359	0.027272950906832	1.0
MR-IVW LD	glutamine	HMDB0000641	cystathionine	HMDB0000099	bioa_006	GCST90200383	7:72732874-73232874	-0.316661821678336	0.428622015273202	0.46003429403925	1.0
MR-IVW LD	glutamine	HMDB0000641	cystathionine	HMDB0000099	bioa_006	GCST90200383	8:134082558-134582558	-1.72544936223248	0.598029203379665	0.0039113286006327	1.0
MR-IVW LD	glutamine	HMDB0000641	cystathionine	HMDB0000099	bioa_006	GCST90200383	9:4032942-4532942	0.146575141808308	0.519055805866487	0.777645999247592	1.0
MR-IVW LD	glutamine	HMDB0000641	cystathionine	HMDB0000099	bioa_006	GCST90200383	10:64798306-65565800	-0.191559284199966	0.598226569075449	0.748807680200518	1.0
MR-IVW LD	glutamine	HMDB0000641	cystathionine	HMDB0000099	bioa_006	GCST90200383	10:99109412-99609412	-0.097872357064746	0.248928806775246	0.694190905148221	1.0
MR-IVW LD	glutamine	HMDB0000641	cystathionine	HMDB0000099	bioa_006	GCST90200383	12:46679007-47711183	0.414947319295934	0.263544425357073	0.115374862858404	1.0
MR-IVW LD	glutamine	HMDB0000641	cystathionine	HMDB0000099	bioa_006	GCST90200383	12:56615040-57375879	-0.410465571437007	0.0922992196078913	8.7029814151543e-06	1.0
MR-IVW LD	glutamine	HMDB0000641	cystathionine	HMDB0000099	bioa_006	GCST90200383	12:59344212-60165849	0.640641779974451	0.386767109936639	0.0976404543836048	1.0
MR-IVW LD	glutamine	HMDB0000641	cystathionine	HMDB0000099	bioa_006	GCST90200383	14:100594368-101094368	-0.360782777333553	0.530780075083514	0.49668064263605	1.0
MR-IVW LD	glutamine	HMDB0000641	cystathionine	HMDB0000099	bioa_006	GCST90200383	15:58477325-58977325	-0.649380556652843	0.580990018120705	0.263689250090683	1.0
MR-IVW LD	glutamine	HMDB0000641	creatinine	HMDB0000562	bioa_006	met-d-Creatinine	2:27200724-28253174	0.106007273092568	0.0643553561453418	0.099513334542469	1.0
MR-IVW LD	glutamine	HMDB0000641	creatinine	HMDB0000562	bioa_006	met-d-Creatinine	2:191299636-192089976	0.0358086764232024	0.0865393024538332	0.679031475822888	1.0
MR-IVW LD	glutamine	HMDB0000641	creatinine	HMDB0000562	bioa_006	met-d-Creatinine	6:20469561-20969561	0.392198569412879	0.160196465423863	0.0143558049162501	1.0
MR-IVW LD	glutamine	HMDB0000641	creatinine	HMDB0000562	bioa_006	met-d-Creatinine	7:72732874-73232874	-0.390371168201712	0.115659323639907	0.0007376711875191	1.0
MR-IVW LD	glutamine	HMDB0000641	creatinine	HMDB0000562	bioa_006	met-d-Creatinine	8:17122121-17622121	0.185148502275856	0.158505983460512	0.242772376949391	1.0
MR-IVW LD	glutamine	HMDB0000641	creatinine	HMDB0000562	bioa_006	met-d-Creatinine	8:134082558-134582558	-0.37549663742897	0.16145482405691	0.0200341792243302	1.0
MR-IVW LD	glutamine	HMDB0000641	creatinine	HMDB0000562	bioa_006	met-d-Creatinine	9:4032942-4532942	0.0546731648181844	0.137491844348578	0.690890703129373	1.0
MR-IVW LD	glutamine	HMDB0000641	creatinine	HMDB0000562	bioa_006	met-d-Creatinine	10:64798306-65565800	-0.727782387337465	0.1614143830122	6.52006286506691e-06	1.0
MR-IVW LD	glutamine	HMDB0000641	creatinine	HMDB0000562	bioa_006	met-d-Creatinine	10:99109412-99609412	0.080492475286152	0.0671723239401915	0.230800944678015	1.0
MR-IVW LD	glutamine	HMDB0000641	creatinine	HMDB0000562	bioa_006	met-d-Creatinine	11:8003049-8503049	0.119513056340444	0.123640040953302	0.333733547540147	1.0
MR-IVW LD	glutamine	HMDB0000641	creatinine	HMDB0000562	bioa_006	met-d-Creatinine	12:46679007-47711183	0.0460598973253301	0.0711269241870335	0.51726096820923	1.0
MR-IVW LD	glutamine	HMDB0000641	creatinine	HMDB0000562	bioa_006	met-d-Creatinine	12:56615040-57375879	-0.0359133262882345	0.0249369314382982	0.149820377741819	1.0
MR-IVW LD	glutamine	HMDB0000641	creatinine	HMDB0000562	bioa_006	met-d-Creatinine	12:59344212-60165849	-0.0628150260816192	0.104384739387687	0.547330936968607	1.0
MR-IVW LD	glutamine	HMDB0000641	creatinine	HMDB0000562	bioa_006	met-d-Creatinine	14:100594368-101094368	0.0143293743501458	0.143232301778624	0.920310269725579	1.0
MR-IVW LD	glutamine	HMDB0000641	creatinine	HMDB0000562	bioa_006	met-d-Creatinine	15:58477325-58977325	-0.197388437295343	0.15225001258763	0.194811656457455	1.0
MR-IVW LD	ornithine	HMDB0000214	sarcosine	HMDB0000271	bioa_014	bioa_031	2:219037276-219805573	0.258089645805645	0.181625366506436	0.155316759444749	1.0
MR-IVW LD	ornithine	HMDB0000214	sarcosine	HMDB0000271	bioa_014	bioa_031	4:144415809-145209327	-0.10056682992268	0.163523300687287	0.538554720425713	1.0
MR-IVW LD	ornithine	HMDB0000214	sarcosine	HMDB0000271	bioa_014	bioa_031	6:131638147-132138147	0.181828085408725	0.147229218954434	0.216830504139611	1.0
MR-IVW LD	ornithine	HMDB0000214	sarcosine	HMDB0000271	bioa_014	bioa_031	9:135887106-136387106	-0.0078524881846403	0.174499737436473	0.964107308955726	1.0
MR-IVW LD	ornithine	HMDB0000214	sarcosine	HMDB0000271	bioa_014	bioa_031	10:97138162-97638162	0.232539920268518	0.196401959686249	0.236413062818241	1.0
MR-IVW LD	ornithine	HMDB0000214	sarcosine	HMDB0000271	bioa_014	bioa_031	12:46964292-47464292	0.0089756915881559	0.160280206931396	0.955341807162813	1.0
MR-IVW LD	ornithine	HMDB0000214	sarcosine	HMDB0000271	bioa_014	bioa_031	12:132819894-133319894	0.235298001716872	0.209713014007909	0.261862439903039	1.0
MR-IVW LD	ornithine	HMDB0000214	sarcosine	HMDB0000271	bioa_014	bioa_031	16:68152686-68652686	0.080993712615062	0.179586945931401	0.651989548983851	1.0
MR-IVW LD	ornithine	HMDB0000214	sarcosine	HMDB0000271	bioa_014	bioa_031	19:12789284-13289284	0.0727894673188262	0.181519868625504	0.688420123909886	1.0
MR-IVW LD	alanine	HMDB0000161	1-stearoyl-2-oleoyl-gps (18:0/18:1)	HMDB0010163	bioa_001	GCST90199652	1:206985954-207485954	-0.190481078458528	0.355093527882263	0.591664793434029	1.0
MR-IVW LD	alanine	HMDB0000161	1-stearoyl-2-oleoyl-gps (18:0/18:1)	HMDB0010163	bioa_001	GCST90199652	2:27143030-28594285	0.196760656443036	0.342349952427016	0.565470223494523	1.0
MR-IVW LD	alanine	HMDB0000161	1-stearoyl-2-oleoyl-gps (18:0/18:1)	HMDB0010163	bioa_001	GCST90199652	2:64958074-65458074	-0.370127103825444	0.305193830798389	0.225221299932191	1.0
MR-IVW LD	alanine	HMDB0000161	1-stearoyl-2-oleoyl-gps (18:0/18:1)	HMDB0010163	bioa_001	GCST90199652	3:71155270-71655270	0.823433414719453	0.520166753566418	0.113417326372943	1.0
MR-IVW LD	alanine	HMDB0000161	1-stearoyl-2-oleoyl-gps (18:0/18:1)	HMDB0010163	bioa_001	GCST90199652	4:88976422-89476422	-0.494182353535482	0.532308811392496	0.353212925369287	1.0
MR-IVW LD	alanine	HMDB0000161	1-stearoyl-2-oleoyl-gps (18:0/18:1)	HMDB0010163	bioa_001	GCST90199652	7:72732874-73232874	0.101328263789704	0.466497371904424	0.828044074368915	1.0
MR-IVW LD	alanine	HMDB0000161	1-stearoyl-2-oleoyl-gps (18:0/18:1)	HMDB0010163	bioa_001	GCST90199652	8:145568681-146068681	-0.218942377210833	0.533811863262853	0.681696683881324	1.0
MR-IVW LD	alanine	HMDB0000161	1-stearoyl-2-oleoyl-gps (18:0/18:1)	HMDB0010163	bioa_001	GCST90199652	9:4040541-4540541	-1.32064879627422	0.47506671142353	0.0054371817824194	1.0
MR-IVW LD	alanine	HMDB0000161	1-stearoyl-2-oleoyl-gps (18:0/18:1)	HMDB0010163	bioa_001	GCST90199652	12:46636543-47713425	0.0812413938339876	0.211135750357293	0.700398383343171	2.0
MR-IVW LD	alanine	HMDB0000161	1-stearoyl-2-oleoyl-gps (18:0/18:1)	HMDB0010163	bioa_001	GCST90199652	12:56615040-57115040	0.182234255104286	0.261458373566133	0.485808134520387	1.0
MR-IVW LD	alanine	HMDB0000161	1-stearoyl-2-oleoyl-gps (18:0/18:1)	HMDB0010163	bioa_001	GCST90199652	12:59727701-60227701	0.365509916952954	0.382450452225848	0.339221153634492	1.0
MR-IVW LD	alanine	HMDB0000161	1-stearoyl-2-oleoyl-gps (18:0/18:1)	HMDB0010163	bioa_001	GCST90199652	14:75116447-75616447	0.246426327668446	0.544171448228422	0.650659023321947	1.0
MR-IVW LD	alanine	HMDB0000161	1-stearoyl-2-oleoyl-gps (18:0/18:1)	HMDB0010163	bioa_001	GCST90199652	16:69621701-70931491	-0.404423225599486	0.327212865435221	0.216472055081886	2.0
MR-IVW LD	alanine	HMDB0000161	1-stearoyl-2-oleoyl-gps (18:0/18:1)	HMDB0010163	bioa_001	GCST90199652	17:40568584-41068584	0.0916921237495141	0.555244087738564	0.868835044134324	1.0
MR-IVW LD	alanine	HMDB0000161	1-stearoyl-2-oleoyl-gps (18:0/18:1)	HMDB0010163	bioa_001	GCST90199652	22:18906543-19406543	0.685050540487181	0.599697575724415	0.253318255393531	1.0
MR-IVW LD	methionine	HMDB0000696	threonine	HMDB0000167	bioa_013	M01284	5:89993899-90493899	0.27210795400308	0.309213584094408	0.378859309553423	1.0
MR-IVW LD	methionine	HMDB0000696	threonine	HMDB0000167	bioa_013	M01284	10:81796208-82296208	0.0845625478576462	0.405900229716706	0.834968706358957	1.0
MR-IVW LD	methionine	HMDB0000696	threonine	HMDB0000167	bioa_013	M01284	12:46900176-47464292	1.22456368340781	0.297458204544799	3.84237809484451e-05	2.0
MR-IVW LD	methionine	HMDB0000696	threonine	HMDB0000167	bioa_013	M01284	12:56615040-57115040	2.05127452664572	0.405484499453223	4.21851035197093e-07	1.0
MR-IVW LD	cytidine	HMDB0000089	methionine	HMDB0000696	GCST90200429	M01302	15:85255020-85755020	-0.13777599532213	0.15982015457367	0.388649568058311	1.0
MR-IVW LD	alpha-ketoglutaramate*	HMDB0001552	creatinine	HMDB0000562	GCST90199885	met-d-Creatinine	3:99879368-100379368	0.0192507502660009	0.0343336097510469	0.575004146846398	1.0
MR-IVW LD	phenylacetate	HMDB0000209	phenylacetate	HMDB0000209	GCST90199630	M15958	16:20348476-20848476	0.659642384021296	0.20439623166857	0.0012497627877604	1.0
MR-IVW LD	arginine	HMDB0000517	caffeine	HMDB0001847	GCST90200372	M00569	4:77758299-78258299	-0.0497684509755051	0.194926432987399	0.798476611229567	1.0
MR-IVW LD	arginine	HMDB0000517	caffeine	HMDB0001847	GCST90200372	M00569	6:131644358-132148208	-0.0936021597509058	0.129766630563757	0.470717898189713	1.0
MR-IVW LD	arginine	HMDB0000517	caffeine	HMDB0001847	GCST90200372	M00569	10:99896895-100396895	-0.114152295515376	0.125712021643516	0.363853930864256	1.0
MR-IVW LD	4-acetamidobutanoate	HMDB0003681	3-(4-hydroxyphenyl)lactate	HMDB0000755	GCST90200311	M32197	8:18005709-18505709	-0.1019825251682	0.0710593258449663	0.151237407327184	2.0
MR-IVW LD	isoleucine	HMDB0000172	glycine	HMDB0000123	met-d-Ile	GCST90200707	2:27480940-28253174	-0.348911521346075	0.564530891442845	0.536538639000298	1.0
MR-IVW LD	isoleucine	HMDB0000172	glycine	HMDB0000123	met-d-Ile	GCST90200707	2:165251927-165751927	-1.44558387690265	0.51604836883423	0.0050904031879625	1.0
MR-IVW LD	isoleucine	HMDB0000172	glycine	HMDB0000123	met-d-Ile	GCST90200707	4:88890833-89475171	0.164381277223361	0.204305289622941	0.421058336982054	2.0
MR-IVW LD	isoleucine	HMDB0000172	glycine	HMDB0000123	met-d-Ile	GCST90200707	8:76193463-76693463	0.598230014691497	0.649534360688285	0.357043298623004	1.0
MR-IVW LD	isoleucine	HMDB0000172	glycine	HMDB0000123	met-d-Ile	GCST90200707	12:56611458-57111458	0.395415857585365	0.462431383602117	0.392506824838248	1.0
MR-IVW LD	isoleucine	HMDB0000172	glycine	HMDB0000123	met-d-Ile	GCST90200707	16:69331471-69831471	-0.342183665923305	0.574317366922394	0.551302586494952	1.0
MR-IVW LD	isoleucine	HMDB0000172	glycine	HMDB0000123	met-d-Ile	GCST90200707	16:69865519-70914672	0.384432723207631	0.322918106646976	0.233851490394419	1.0
MR-IVW LD	isoleucine	HMDB0000172	glycine	HMDB0000123	met-d-Ile	GCST90200707	17:6935779-7435779	-0.798428737421826	0.472728809392842	0.09122357372918	1.0
MR-IVW LD	isoleucine	HMDB0000172	glycine	HMDB0000123	met-d-Ile	GCST90200707	19:49069664-49569664	-0.219542596271689	0.438133514027895	0.61631055710483	1.0
MR-IVW LD	cortisol	HMDB0000063	valine	HMDB0000883	GCST90200378	bioa_022	14:94554700-95054700	0.0281004792284236	0.0482826103581178	0.560566680875301	1.0
MR-IVW LD	serine	HMDB0000187	aspartate	HMDB0000191	bioa_018	M15996	1:11610843-12110843	-0.224507412095415	0.359211859352665	0.531971058097401	1.0
MR-IVW LD	serine	HMDB0000187	aspartate	HMDB0000191	bioa_018	M15996	1:119427250-120522606	0.0242851630851658	0.0896052873113226	0.786372747773471	3.0
MR-IVW LD	serine	HMDB0000187	aspartate	HMDB0000191	bioa_018	M15996	2:27480940-27980940	0.180940740730048	0.202872951727631	0.372450881005207	1.0
MR-IVW LD	serine	HMDB0000187	aspartate	HMDB0000191	bioa_018	M15996	2:211315692-212076215	-0.394965906689029	0.150921931824263	0.0088700812183216	1.0
MR-IVW LD	serine	HMDB0000187	aspartate	HMDB0000191	bioa_018	M15996	3:125660381-126160381	0.520072015930138	0.370051242104137	0.159900760298068	1.0
MR-IVW LD	serine	HMDB0000187	aspartate	HMDB0000191	bioa_018	M15996	7:55551853-56922308	-0.172863916021755	0.115725560892641	0.135243551561958	2.0
MR-IVW LD	serine	HMDB0000187	aspartate	HMDB0000191	bioa_018	M15996	8:126232621-126732621	0.257671656610211	0.307543590147672	0.402121784699465	1.0
MR-IVW LD	serine	HMDB0000187	aspartate	HMDB0000191	bioa_018	M15996	10:65065800-65565800	1.29436157630871e-308	0.363649294110218	1.0	1.0
MR-IVW LD	glycohyocholate	HMDB0000138	glucuronate	HMDB0000127	GCST90199935	GCST90199641	7:99108524-99608524	0.115384528837909	0.15908479695098	0.468266750368379	1.0
MR-IVW LD	glycohyocholate	HMDB0000138	glucuronate	HMDB0000127	GCST90199935	GCST90199641	10:45742470-46242470	-0.0063358486092841	0.168250216473343	0.969960922761188	1.0
MR-IVW LD	glycohyocholate	HMDB0000138	glucuronate	HMDB0000127	GCST90199935	GCST90199641	13:103468308-103968308	0.126760083735089	0.154943464908799	0.413297011605735	1.0
MR-IVW LD	glycohyocholate	HMDB0000138	glucuronate	HMDB0000127	GCST90199935	GCST90199641	17:28409010-28909010	0.0490379756603279	0.143303262881302	0.732202490408344	1.0
MR-IVW LD	n-stearoyl-sphingosine (d18:1/18:0)*	HMDB0004950	creatinine	HMDB0000562	GCST90200341	M00513	10:64645010-65401382	-0.160767147068751	0.192920576482502	0.404656761927287	1.0
MR-IVW LD	n-stearoyl-sphingosine (d18:1/18:0)*	HMDB0004950	creatinine	HMDB0000562	GCST90200341	M00513	14:63982220-64482220	-0.199943814514773	0.163590393693904	0.221623602459392	1.0
MR-IVW LD	n-stearoyl-sphingosine (d18:1/18:0)*	HMDB0004950	creatinine	HMDB0000562	GCST90200341	M00513	18:55052269-55552269	-0.106702406557204	0.181394091147246	0.556374370426907	1.0
MR-IVW LD	glutamine	HMDB0000641	taurochenodeoxycholate	HMDB0000951	met-d-Gln	GCST90200337	1:213912734-214412734	-0.549934927656047	0.550812691525883	0.318082321568164	1.0
MR-IVW LD	glutamine	HMDB0000641	taurochenodeoxycholate	HMDB0000951	met-d-Gln	GCST90200337	2:26939063-28767861	0.592134124576706	0.231019790456511	0.0103732722388583	3.0
MR-IVW LD	glutamine	HMDB0000641	taurochenodeoxycholate	HMDB0000951	met-d-Gln	GCST90200337	2:190998205-192033792	-0.105300207292118	0.251357381997847	0.675270026678831	1.0
MR-IVW LD	glutamine	HMDB0000641	taurochenodeoxycholate	HMDB0000951	met-d-Gln	GCST90200337	2:211168890-211668890	0.621265515110151	0.690142855601692	0.368014661513844	1.0
MR-IVW LD	glutamine	HMDB0000641	taurochenodeoxycholate	HMDB0000951	met-d-Gln	GCST90200337	3:38941335-39441335	-0.901417723264405	0.67675614993015	0.182870612883838	1.0
MR-IVW LD	glutamine	HMDB0000641	taurochenodeoxycholate	HMDB0000951	met-d-Gln	GCST90200337	3:52085887-52937605	-0.0689271628541565	0.693751980871598	0.920857057553757	1.0
MR-IVW LD	glutamine	HMDB0000641	taurochenodeoxycholate	HMDB0000951	met-d-Gln	GCST90200337	3:121763465-122263465	-0.346074221680253	0.715404855305661	0.628566158176046	1.0
MR-IVW LD	glutamine	HMDB0000641	taurochenodeoxycholate	HMDB0000951	met-d-Gln	GCST90200337	3:159689586-160441236	0.234943826948936	0.373780059573267	0.529636045874641	1.0
MR-IVW LD	glutamine	HMDB0000641	taurochenodeoxycholate	HMDB0000951	met-d-Gln	GCST90200337	4:17991903-18491903	-0.453728996003749	0.722286622530136	0.529883323131621	1.0
MR-IVW LD	glutamine	HMDB0000641	taurochenodeoxycholate	HMDB0000951	met-d-Gln	GCST90200337	5:55611894-56111894	-0.646624740131325	0.672794323704695	0.336500308771739	1.0
MR-IVW LD	glutamine	HMDB0000641	taurochenodeoxycholate	HMDB0000951	met-d-Gln	GCST90200337	5:127968645-128468645	-1.40871740485408	0.682405042181489	0.0389852993609619	1.0
MR-IVW LD	glutamine	HMDB0000641	taurochenodeoxycholate	HMDB0000951	met-d-Gln	GCST90200337	5:174698943-175198943	0.76082079803451	0.514780251748663	0.139420472829383	1.0
MR-IVW LD	glutamine	HMDB0000641	taurochenodeoxycholate	HMDB0000951	met-d-Gln	GCST90200337	6:20425792-20925792	-0.447871295070924	0.602657087097247	0.457384160187279	1.0
MR-IVW LD	glutamine	HMDB0000641	taurochenodeoxycholate	HMDB0000951	met-d-Gln	GCST90200337	6:56020405-56520405	-0.675941979164639	0.691726412948701	0.328479501624326	1.0
MR-IVW LD	glutamine	HMDB0000641	taurochenodeoxycholate	HMDB0000951	met-d-Gln	GCST90200337	6:126492728-127693092	-0.266292837163764	0.397463501583054	0.502870154232542	2.0
MR-IVW LD	glutamine	HMDB0000641	taurochenodeoxycholate	HMDB0000951	met-d-Gln	GCST90200337	6:131635614-132135614	0.263439500658916	0.536687761672704	0.623524223106745	1.0
MR-IVW LD	glutamine	HMDB0000641	taurochenodeoxycholate	HMDB0000951	met-d-Gln	GCST90200337	7:1635600-2135600	-1.23361406385262	0.63238081189198	0.0510873202266707	1.0
MR-IVW LD	glutamine	HMDB0000641	taurochenodeoxycholate	HMDB0000951	met-d-Gln	GCST90200337	7:72772933-73272933	0.525932763799739	0.322105039850191	0.102511292601259	1.0
MR-IVW LD	glutamine	HMDB0000641	taurochenodeoxycholate	HMDB0000951	met-d-Gln	GCST90200337	8:17124777-17669461	0.281543298574576	0.413493093133294	0.495941116924086	1.0
MR-IVW LD	glutamine	HMDB0000641	taurochenodeoxycholate	HMDB0000951	met-d-Gln	GCST90200337	8:126231747-126731747	-1.49417681164847	0.562230169492794	0.0078701766374095	1.0
MR-IVW LD	glutamine	HMDB0000641	taurochenodeoxycholate	HMDB0000951	met-d-Gln	GCST90200337	9:4040541-4540541	0.0617985308757219	0.476640512085178	0.896839875969463	1.0
MR-IVW LD	glutamine	HMDB0000641	taurochenodeoxycholate	HMDB0000951	met-d-Gln	GCST90200337	9:21884172-22384172	-0.733484296259332	0.646336329930693	0.256444972484353	1.0
MR-IVW LD	glutamine	HMDB0000641	taurochenodeoxycholate	HMDB0000951	met-d-Gln	GCST90200337	10:22676227-23176227	-0.308215130865099	0.691765843087844	0.655923525964154	1.0
MR-IVW LD	glutamine	HMDB0000641	taurochenodeoxycholate	HMDB0000951	met-d-Gln	GCST90200337	10:98828483-99609412	-0.0463431901432224	0.196781307748069	0.813815977199744	1.0
MR-IVW LD	glutamine	HMDB0000641	taurochenodeoxycholate	HMDB0000951	met-d-Gln	GCST90200337	10:114535278-115035278	-0.0718397666462875	0.652304190889495	0.912304445206138	1.0
MR-IVW LD	glutamine	HMDB0000641	taurochenodeoxycholate	HMDB0000951	met-d-Gln	GCST90200337	11:8005408-8505408	0.0463341584311592	0.259804416222061	0.858454035849207	1.0
MR-IVW LD	glutamine	HMDB0000641	taurochenodeoxycholate	HMDB0000951	met-d-Gln	GCST90200337	11:73860169-74360169	-0.126850609521102	0.521408635041493	0.807785054853013	1.0
MR-IVW LD	glutamine	HMDB0000641	taurochenodeoxycholate	HMDB0000951	met-d-Gln	GCST90200337	12:4051876-4551876	0.411435812495244	0.549667292127591	0.454147826494148	1.0
MR-IVW LD	glutamine	HMDB0000641	taurochenodeoxycholate	HMDB0000951	met-d-Gln	GCST90200337	12:46377388-47736079	0.189438658605709	0.216566671503082	0.38171758080005	2.0
MR-IVW LD	glutamine	HMDB0000641	taurochenodeoxycholate	HMDB0000951	met-d-Gln	GCST90200337	12:55949170-57674145	-0.206983280536051	0.0794865921657461	0.0092142098812069	11.0
MR-IVW LD	glutamine	HMDB0000641	taurochenodeoxycholate	HMDB0000951	met-d-Gln	GCST90200337	12:57753270-58582050	-0.45451461199737	0.383215979681043	0.235601215576762	2.0
MR-IVW LD	glutamine	HMDB0000641	taurochenodeoxycholate	HMDB0000951	met-d-Gln	GCST90200337	12:59330993-60240767	-0.253320956492015	0.290460813997495	0.383134894905474	2.0
MR-IVW LD	glutamine	HMDB0000641	taurochenodeoxycholate	HMDB0000951	met-d-Gln	GCST90200337	14:21242229-21782312	-0.169635311700651	0.33368108192402	0.611189979002382	3.0
MR-IVW LD	glutamine	HMDB0000641	taurochenodeoxycholate	HMDB0000951	met-d-Gln	GCST90200337	14:74940531-75440531	0.820057108634981	0.644843029435959	0.203474092916544	1.0
MR-IVW LD	glutamine	HMDB0000641	taurochenodeoxycholate	HMDB0000951	met-d-Gln	GCST90200337	14:94594947-95094947	-0.22475690711416	0.617517481355117	0.715881536996875	1.0
MR-IVW LD	glutamine	HMDB0000641	taurochenodeoxycholate	HMDB0000951	met-d-Gln	GCST90200337	14:100545139-101045139	0.374642474425414	0.562296343890983	0.505237071934815	1.0
MR-IVW LD	glutamine	HMDB0000641	taurochenodeoxycholate	HMDB0000951	met-d-Gln	GCST90200337	16:70118909-70618909	-0.989424269372429	0.673338831915234	0.141716199449556	1.0
MR-IVW LD	glutamine	HMDB0000641	taurochenodeoxycholate	HMDB0000951	met-d-Gln	GCST90200337	17:6935779-7435779	0.301523982173545	0.710610708161416	0.67133487034495	1.0
MR-IVW LD	glutamine	HMDB0000641	taurochenodeoxycholate	HMDB0000951	met-d-Gln	GCST90200337	17:25345818-25845818	0.786674033057003	0.577828220515238	0.173377098191695	1.0
MR-IVW LD	glutamine	HMDB0000641	taurochenodeoxycholate	HMDB0000951	met-d-Gln	GCST90200337	18:31306350-31806350	-0.742240849192439	0.698671628139607	0.288072247586677	1.0
MR-IVW LD	glutamine	HMDB0000641	taurochenodeoxycholate	HMDB0000951	met-d-Gln	GCST90200337	22:44074730-44574730	1.23782563980266	0.569490457460032	0.0297376723304313	1.0
MR-IVW LD	alpha-ketoglutarate	HMDB0000208	oleamide	HMDB0002117	GCST90200455	M32458	20:44931392-45517926	-0.0427549488135793	0.11499113329163	0.710033699031015	2.0
MR-IVW LD	creatine	HMDB0000064	ornithine	HMDB0000214	GCST90200323	M01493	2:211290507-211790507	-0.0592173823593445	0.107984638419982	0.583426134426409	1.0
MR-IVW LD	creatine	HMDB0000064	ornithine	HMDB0000214	GCST90200323	M01493	15:45404327-45904327	0.259872045186553	0.148498311535173	0.0801183137276334	1.0
MR-IVW LD	uridine	HMDB0000296	choline	HMDB0000097	GCST90200407	M15506	1:20666238-21166238	0.079944141488644	0.119916212232967	0.504985075093848	1.0
MR-IVW LD	uridine	HMDB0000296	choline	HMDB0000097	GCST90200407	M15506	7:47877194-48377194	0.247319768382436	0.173123837867705	0.15312745101967	1.0
MR-IVW LD	uridine	HMDB0000296	choline	HMDB0000097	GCST90200407	M15506	22:50686035-51186035	0.20074450163433	0.179613501462295	0.263717761833696	1.0
MR-IVW LD	citrate	HMDB0000094	leucine	HMDB0000687	met-d-Citrate	M00060	1:206967359-207467359	-0.869556680836396	0.301000389520291	0.0038660565399638	1.0
MR-IVW LD	citrate	HMDB0000094	leucine	HMDB0000687	met-d-Citrate	M00060	2:6909613-7409613	-0.0868095695161362	0.694476556129089	0.900523550339774	1.0
MR-IVW LD	citrate	HMDB0000094	leucine	HMDB0000687	met-d-Citrate	M00060	2:211290507-211790507	0.465081246664626	0.620108328886169	0.453254704753738	1.0
MR-IVW LD	citrate	HMDB0000094	leucine	HMDB0000687	met-d-Citrate	M00060	2:241907241-242693157	-0.165734279972993	0.662937119891982	0.802587348634156	1.0
MR-IVW LD	citrate	HMDB0000094	leucine	HMDB0000687	met-d-Citrate	M00060	4:77164144-77664144	-1.59891281380488	0.599592305176828	0.0076607611351793	1.0
MR-IVW LD	citrate	HMDB0000094	leucine	HMDB0000687	met-d-Citrate	M00060	5:14438417-15122542	-0.0482435201046821	0.14627310444828	0.741537396106471	3.0
MR-IVW LD	citrate	HMDB0000094	leucine	HMDB0000687	met-d-Citrate	M00060	5:43252947-44074677	0.164448498441769	0.382957686969463	0.66761986537064	2.0
MR-IVW LD	citrate	HMDB0000094	leucine	HMDB0000687	met-d-Citrate	M00060	5:176569252-177069252	1.16142494760904	0.696854968565422	0.0955807045456289	1.0
MR-IVW LD	citrate	HMDB0000094	leucine	HMDB0000687	met-d-Citrate	M00060	6:18111878-18611878	-0.112449271062431	0.524763264958014	0.830324257655796	1.0
MR-IVW LD	citrate	HMDB0000094	leucine	HMDB0000687	met-d-Citrate	M00060	7:72772933-73272933	0.653920618761072	0.411727796997711	0.112233142968295	1.0
MR-IVW LD	citrate	HMDB0000094	leucine	HMDB0000687	met-d-Citrate	M00060	8:126256694-126756694	0.727361826082523	0.385073907926041	0.0589067186156619	1.0
MR-IVW LD	citrate	HMDB0000094	leucine	HMDB0000687	met-d-Citrate	M00060	9:95648531-96148531	-0.176301451070955	0.634685223855443	0.781182950867152	1.0
MR-IVW LD	citrate	HMDB0000094	leucine	HMDB0000687	met-d-Citrate	M00060	9:135899500-136399500	-0.950751966941686	0.648239977460238	0.14246675482797	1.0
MR-IVW LD	citrate	HMDB0000094	leucine	HMDB0000687	met-d-Citrate	M00060	10:64654071-65607438	0.60731096060135	0.496890785946558	0.221623602459392	1.0
MR-IVW LD	citrate	HMDB0000094	leucine	HMDB0000687	met-d-Citrate	M00060	10:94589724-95089724	-1.09902161522642	0.659412969135852	0.0955807045456288	1.0
MR-IVW LD	citrate	HMDB0000094	leucine	HMDB0000687	met-d-Citrate	M00060	11:13111524-13611524	-0.0832429346311223	0.624322009733452	0.893929766752778	1.0
MR-IVW LD	citrate	HMDB0000094	leucine	HMDB0000687	met-d-Citrate	M00060	11:61356683-61856683	-1.74986090061081	0.508024132435395	0.0005722342197389	1.0
MR-IVW LD	citrate	HMDB0000094	leucine	HMDB0000687	met-d-Citrate	M00060	12:20812570-21569526	-0.39475855168548	0.493448189606854	0.423710797166797	1.0
MR-IVW LD	citrate	HMDB0000094	leucine	HMDB0000687	met-d-Citrate	M00060	12:120844110-121665390	-0.508546077982204	0.381409558486654	0.182422439451737	1.0
MR-IVW LD	citrate	HMDB0000094	leucine	HMDB0000687	met-d-Citrate	M00060	14:55030981-55530981	-0.227887852959366	0.683663558878109	0.738882680363532	1.0
MR-IVW LD	citrate	HMDB0000094	leucine	HMDB0000687	met-d-Citrate	M00060	14:102387585-102887585	-1.76223027130452	0.640811007747098	0.0059595264701091	1.0
MR-IVW LD	citrate	HMDB0000094	leucine	HMDB0000687	met-d-Citrate	M00060	15:42429423-42929423	-1.86212856975525	0.607778074850672	0.0021852320298987	1.0
MR-IVW LD	citrate	HMDB0000094	leucine	HMDB0000687	met-d-Citrate	M00060	15:43028726-45186579	-0.901919871080749	0.601279914053829	0.133614402537714	1.0
MR-IVW LD	citrate	HMDB0000094	leucine	HMDB0000687	met-d-Citrate	M00060	17:6092241-7020419	0.0324232080751539	0.0947188234430333	0.732117550194352	6.0
MR-IVW LD	citrate	HMDB0000094	leucine	HMDB0000687	met-d-Citrate	M00060	17:57343504-58184169	-0.450554880511485	0.514919863441694	0.381573905705018	1.0
MR-IVW LD	citrate	HMDB0000094	leucine	HMDB0000687	met-d-Citrate	M00060	22:18883605-19740639	0.171981702769858	0.1856278408337	0.354193169898626	2.0
MR-IVW LD	2-aminobutyrate	HMDB0000452	glycine	HMDB0000123	GCST90200305	GCST90200707	2:64970910-65470910	-0.0325922362624443	0.094070729747216	0.728993116441877	1.0
MR-IVW LD	2-aminobutyrate	HMDB0000452	glycine	HMDB0000123	GCST90200305	GCST90200707	4:88993818-89493818	-0.106301981036455	0.128181702938552	0.4069307218382	1.0
MR-IVW LD	urate	HMDB0000289	alanine	HMDB0000161	GCST90200307	M32339	4:9672167-10439135	-0.065208686637959	0.062700660228807	0.298339900661964	1.0
MR-IVW LD	urate	HMDB0000289	alanine	HMDB0000161	GCST90200307	M32339	4:88802323-89302323	0.329524438025809	0.169911038357057	0.0524533879436799	1.0
MR-IVW LD	7-methylxanthine	HMDB0001991	dehydroepiandrosterone sulfate (dhea-s)	HMDB0001032	GCST90199754	GCST90199673	1:197801712-198301712	-0.0079142104778458	0.178722251002804	0.964679477873129	1.0
MR-IVW LD	7-methylxanthine	HMDB0001991	dehydroepiandrosterone sulfate (dhea-s)	HMDB0001032	GCST90199754	GCST90199673	15:74777880-75578595	-0.100837260402257	0.160340012009722	0.529416866425203	1.0
MR-IVW LD	histidine	HMDB0000177	gluconate	HMDB0000625	bioa_009	GCST90200373	2:27492603-27992603	-0.495823999188461	0.551877093520665	0.368955323020478	1.0
MR-IVW LD	histidine	HMDB0000177	gluconate	HMDB0000625	bioa_009	GCST90200373	2:211331245-211831245	-0.302984193400807	0.340574205859984	0.37366591269127	1.0
MR-IVW LD	histidine	HMDB0000177	gluconate	HMDB0000625	bioa_009	GCST90200373	3:186208322-186708322	0.114698843203614	0.428137226096402	0.78877471092391	1.0
MR-IVW LD	histidine	HMDB0000177	gluconate	HMDB0000625	bioa_009	GCST90200373	4:186893802-187393802	0.0608181138510701	0.288497860463845	0.833035859918994	1.0
MR-IVW LD	histidine	HMDB0000177	gluconate	HMDB0000625	bioa_009	GCST90200373	12:56615040-57115040	-0.229197561302386	0.424679698073563	0.589407304842367	1.0
MR-IVW LD	histidine	HMDB0000177	gluconate	HMDB0000625	bioa_009	GCST90200373	12:96083535-96730076	0.306276419307972	0.188847814914465	0.104842738455879	3.0
MR-IVW LD	histidine	HMDB0000177	gluconate	HMDB0000625	bioa_009	GCST90200373	14:21229605-21729605	0.404846863773487	0.557237227829701	0.467516891784166	1.0
MR-IVW LD	histidine	HMDB0000177	gluconate	HMDB0000625	bioa_009	GCST90200373	15:58473939-58973939	-1.46720764413709	0.571339609940765	0.0102283269308873	1.0
MR-IVW LD	3-methyl-2-oxobutyrate	HMDB0000019	glycine	HMDB0000123	GCST90199677	bioa_008	4:88953670-89453670	0.0247177264427831	0.0409233881503035	0.545843642171564	1.0
MR-IVW LD	trans-urocanate	HMDB0000301	4-hydroxyphenylpyruvate	HMDB0000707	GCST90200416	GCST90200300	8:17963874-18463874	0.0511199143266623	0.182825694519898	0.779776642290529	1.0
MR-IVW LD	trans-urocanate	HMDB0000301	4-hydroxyphenylpyruvate	HMDB0000707	GCST90200416	GCST90200300	12:96124750-96624750	0.0164964728399378	0.054567297386233	0.762412498790824	1.0
MR-IVW LD	trans-urocanate	HMDB0000301	4-hydroxyphenylpyruvate	HMDB0000707	GCST90200416	GCST90200300	19:51269710-51769710	-0.174168541737299	0.181945551211354	0.338437860537039	1.0
MR-IVW LD	creatine	HMDB0000064	1-methylnicotinamide	HMDB0000699	GCST90200323	GCST90200406	2:211290507-211790507	0.0084613073371926	0.0754583479258567	0.910718620388625	1.0
MR-IVW LD	creatine	HMDB0000064	1-methylnicotinamide	HMDB0000699	GCST90200323	GCST90200406	15:45404327-45904327	0.0790785177039911	0.138769557029165	0.568776088371372	1.0
MR-IVW LD	caffeine	HMDB0001847	creatinine	HMDB0000562	M00569	GCST90200366	7:17037106-17537106	0.13063317588676	0.150165432462347	0.384339528607655	1.0
MR-IVW LD	caffeine	HMDB0001847	creatinine	HMDB0000562	M00569	GCST90200366	15:74777880-75277880	0.226079288248511	0.146680298277791	0.123242222448746	1.0
MR-IVW LD	1-methylurate	HMDB0003099	uridine	HMDB0000296	M34395	GCST90200407	8:18010431-18510431	-0.0468917585721322	0.0904069232953489	0.603987802208554	1.0
MR-IVW LD	creatine	HMDB0000064	cortisone	HMDB0002802	GCST90200323	GCST90200360	2:211290507-211790507	0.104350743765624	0.0756390731971601	0.167713591093719	1.0
MR-IVW LD	creatine	HMDB0000064	cortisone	HMDB0002802	GCST90200323	GCST90200360	15:45404327-45904327	-0.17755509086032	0.139106902056274	0.201816591824205	1.0
MR-IVW LD	glutamine	HMDB0000641	n-acetyl-aspartyl-glutamate (naag)	HMDB0001067	GCST90200419	GCST90200684	12:56335248-57115338	0.0005045112117395	0.069750733887056	0.994228903780342	1.0
MR-IVW LD	retinol (vitamin a)	HMDB0000305	methionine	HMDB0000696	GCST90200405	GCST90200391	18:28939457-29439457	-0.038938826494933	0.16266563097062	0.810811281303762	1.0
MR-IVW LD	retinol (vitamin a)	HMDB0000305	methionine	HMDB0000696	GCST90200405	GCST90200391	20:38915692-39415692	-0.122866671562376	0.167661592059799	0.463664933546867	1.0
MR-IVW LD	glycerol 3-phosphate	HMDB0000126	tyrosine	HMDB0000158	GCST90199638	GCST90200427	1:20921386-22251981	0.0026395941019451	0.0576465231477347	0.963478185023333	5.0
MR-IVW LD	glycerol 3-phosphate	HMDB0000126	tyrosine	HMDB0000158	GCST90199638	GCST90200427	20:5231344-5731344	0.170624510981628	0.178732682533485	0.339762207506741	1.0
MR-IVW LD	alpha-ketoglutaramate*	HMDB0001552	3-methyl-2-oxovalerate	HMDB0000491	GCST90199885	GCST90199631	3:99879368-100379368	0.175851994429502	0.125333736540257	0.160595992951599	1.0
MR-IVW LD	caffeine	HMDB0001847	5-methylthioadenosine (mta)	HMDB0001173	GCST90200436	GCST90200359	15:56384745-56884745	0.305054538883793	0.169961880014472	0.0726790474283819	1.0
MR-IVW LD	caffeine	HMDB0001847	5-methylthioadenosine (mta)	HMDB0001173	GCST90200436	GCST90200359	15:57044800-57544800	-0.0417893265161855	0.18143684142344	0.817839723715282	1.0
MR-IVW LD	1-(1-enyl-stearoyl)-2-arachidonoyl-gpe (p-18:0/20:4)*	HMDB0005779	alpha-aminoadipic acid	HMDB0000510	GCST90200058	bioa_025	11:61307803-62000560	-0.0027839895937204	0.042302022234254	0.947527334705365	2.0
MR-IVW LD	1-(1-enyl-stearoyl)-2-arachidonoyl-gpe (p-18:0/20:4)*	HMDB0005779	alpha-aminoadipic acid	HMDB0000510	GCST90200058	bioa_025	19:45162079-45662079	-0.0882195148579071	0.137842991965479	0.522172599385721	1.0
MR-IVW LD	1-(1-enyl-stearoyl)-2-arachidonoyl-gpe (p-18:0/20:4)*	HMDB0005779	alpha-aminoadipic acid	HMDB0000510	GCST90200058	bioa_025	19:55491205-55991205	0.0843004875953963	0.13819752064819	0.541861807566009	1.0
MR-IVW LD	kynurenine	HMDB0000684	glutamine	HMDB0000641	bioa_027	met-d-Gln	1:241473615-241973615	0.0498472437467316	0.074210431806018	0.50177387164071	1.0
MR-IVW LD	kynurenine	HMDB0000684	glutamine	HMDB0000641	bioa_027	met-d-Gln	5:131338151-131838151	0.0037785886537804	0.0942573077684696	0.968022954346644	1.0
MR-IVW LD	kynurenine	HMDB0000684	glutamine	HMDB0000641	bioa_027	met-d-Gln	5:176563404-177063404	-0.129554642870999	0.0844957253037575	0.125209686681113	1.0
MR-IVW LD	kynurenine	HMDB0000684	glutamine	HMDB0000641	bioa_027	met-d-Gln	8:39556267-40056267	-0.0074705821473868	0.0481293626295754	0.876648823798941	1.0
MR-IVW LD	kynurenine	HMDB0000684	glutamine	HMDB0000641	bioa_027	met-d-Gln	12:111111298-111611298	-0.156337428522838	0.0810948475466448	0.0538757400640901	1.0
MR-IVW LD	kynurenine	HMDB0000684	glutamine	HMDB0000641	bioa_027	met-d-Gln	12:111634608-113433486	-0.0759088626112937	0.0367387558329582	0.0388115377523902	1.0
MR-IVW LD	kynurenine	HMDB0000684	glutamine	HMDB0000641	bioa_027	met-d-Gln	16:87568569-88128476	-0.0102239211376803	0.0213935722294754	0.632723611565478	2.0
MR-IVW LD	glycerophosphoethanolamine	HMDB0000114	arachidonate (20:4n6)	HMDB0001043	GCST90199808	GCST90200358	1:40156715-40656715	-0.130911032137091	0.177140649065526	0.459892968712854	1.0
MR-IVW LD	glycerophosphoethanolamine	HMDB0000114	arachidonate (20:4n6)	HMDB0001043	GCST90199808	GCST90200358	22:24208096-24708096	-0.107177197062847	0.120586573414857	0.374111241802443	1.0
MR-IVW LD	bilirubin (z,z)	HMDB0000054	phenylalanine	HMDB0000159	GCST90200704	M00064	2:233988949-235124783	-0.0140568218867239	0.0271330535658158	0.604409409358946	2.0
MR-IVW LD	bilirubin (z,z)	HMDB0000054	phenylalanine	HMDB0000159	GCST90200704	M00064	12:21093886-21593886	-0.0601016565100198	0.154547116740054	0.697358341877482	1.0
MR-IVW LD	biliverdin	HMDB0001008	n-palmitoyl-sphingosine (d18:1/16:0)	HMDB0004949	GCST90200706	GCST90200336	2:233898737-234978158	-0.0192915694745312	0.0263987543159989	0.464916138188057	4.0
MR-IVW LD	biliverdin	HMDB0001008	n-palmitoyl-sphingosine (d18:1/16:0)	HMDB0004949	GCST90200706	GCST90200336	12:21102315-21602315	-0.341536713065983	0.128303127614853	0.0077689053506827	1.0
MR-IVW LD	choline phosphate	HMDB0001565	orotidine	HMDB0000788	GCST90200363	GCST90200681	1:21573292-22142120	0.167151420461689	0.0927391115148078	0.0714851299435849	2.0
MR-IVW LD	choline phosphate	HMDB0001565	orotidine	HMDB0000788	GCST90200363	GCST90200681	22:24245541-24745541	-0.214422779749427	0.178805472061659	0.230451801238006	1.0
MR-IVW LD	2-aminobutyrate	HMDB0000452	1-methylurate	HMDB0003099	M32348	M34395	2:64958074-65458074	-0.0777582003074339	0.145374026661724	0.592730265819558	1.0
MR-IVW LD	2-aminobutyrate	HMDB0000452	1-methylurate	HMDB0003099	M32348	M34395	4:88993818-89493818	-0.0208495384968243	0.183475938772057	0.90952606003696	1.0
MR-IVW LD	tyrosine	HMDB0000158	lactate	HMDB0000190	bioa_021	GCST90200408	4:99820973-100320973	0.502736544005791	0.551507231376265	0.361995983017903	1.0
MR-IVW LD	tyrosine	HMDB0000158	lactate	HMDB0000190	bioa_021	GCST90200408	6:111242119-112017012	0.133940834833984	0.146469026667867	0.360472430321101	2.0
MR-IVW LD	tyrosine	HMDB0000158	lactate	HMDB0000190	bioa_021	GCST90200408	6:112114361-112614361	0.0295076546074116	0.572760305739385	0.958912495787785	1.0
MR-IVW LD	tyrosine	HMDB0000158	lactate	HMDB0000190	bioa_021	GCST90200408	7:27926305-28426305	-0.306093618108373	0.468176578755628	0.513240981782228	1.0
MR-IVW LD	tyrosine	HMDB0000158	lactate	HMDB0000190	bioa_021	GCST90200408	10:64816186-65575478	-0.294300909005923	0.466102261567523	0.527773488877255	1.0
MR-IVW LD	tyrosine	HMDB0000158	lactate	HMDB0000190	bioa_021	GCST90200408	11:61310081-61810081	-0.920377356861352	0.554175995186624	0.0967529454017563	1.0
MR-IVW LD	tyrosine	HMDB0000158	lactate	HMDB0000190	bioa_021	GCST90200408	12:46678393-47435518	-0.095120476760704	0.434717439305443	0.826798139428364	1.0
MR-IVW LD	tyrosine	HMDB0000158	lactate	HMDB0000190	bioa_021	GCST90200408	12:56615040-57115040	-0.212154348748133	0.334257596048236	0.525622039577411	1.0
MR-IVW LD	tyrosine	HMDB0000158	lactate	HMDB0000190	bioa_021	GCST90200408	12:57594049-58094049	-1.2419490933214	0.501731450210188	0.0133114466805092	1.0
MR-IVW LD	tyrosine	HMDB0000158	lactate	HMDB0000190	bioa_021	GCST90200408	12:59727701-60227701	-0.590014334370049	0.489903347606138	0.228454929971774	1.0
MR-IVW LD	tyrosine	HMDB0000158	lactate	HMDB0000190	bioa_021	GCST90200408	12:120845172-121674861	0.245874423806298	0.452721977418318	0.587059252636927	1.0
MR-IVW LD	tyrosine	HMDB0000158	lactate	HMDB0000190	bioa_021	GCST90200408	12:122092964-122592964	-0.67928596875307	0.524149250544671	0.194983017580625	1.0
MR-IVW LD	tyrosine	HMDB0000158	lactate	HMDB0000190	bioa_021	GCST90200408	15:60649639-61149639	-0.534172962572144	0.564014866986318	0.343592809554842	1.0
MR-IVW LD	tyrosine	HMDB0000158	lactate	HMDB0000190	bioa_021	GCST90200408	16:71153235-72438683	0.339806765502656	0.251220794782004	0.176176431103375	2.0
MR-IVW LD	histidine	HMDB0000177	spermidine	HMDB0001257	M00059	GCST90200423	4:9731889-10602550	0.108524599804982	0.137397559330921	0.42961053887012	1.0
MR-IVW LD	2-oxoarginine*	HMDB0004225	hydroxy-n6,n6,n6-trimethyllysine*	HMDB01422	GCST90199903	GCST90200240	4:102938709-103438709	0.0692299377874883	0.18291659577155	0.705075410245183	1.0
MR-IVW LD	2-oxoarginine*	HMDB0004225	hydroxy-n6,n6,n6-trimethyllysine*	HMDB01422	GCST90199903	GCST90200240	6:160310824-160819068	0.0441188362877655	0.101774903316097	0.664655736011614	2.0
MR-IVW LD	eicosapentaenoate (epa; 20:5n3)	HMDB0001999	choline	HMDB0000097	M18467	M15506	11:61330635-61830635	-0.181946186013716	0.104968953469451	0.0830364393775583	1.0
MR-IVW LD	asparagine	HMDB0000168	3-(4-hydroxyphenyl)lactate	HMDB0000755	bioa_003	M32197	2:27480940-27980940	-0.578438435502959	0.263849110931174	0.0283572966980009	1.0
MR-IVW LD	asparagine	HMDB0000168	3-(4-hydroxyphenyl)lactate	HMDB0000755	bioa_003	M32197	4:178111051-178611051	0.0095111126784065	0.30435560570904	0.975070165131248	1.0
MR-IVW LD	asparagine	HMDB0000168	3-(4-hydroxyphenyl)lactate	HMDB0000755	bioa_003	M32197	7:97252737-97752737	-0.100171910933694	0.225386799600812	0.656721286563771	1.0
MR-IVW LD	asparagine	HMDB0000168	3-(4-hydroxyphenyl)lactate	HMDB0000755	bioa_003	M32197	11:61853420-62353420	-0.175343244976674	0.199696473445656	0.379917247034353	1.0
MR-IVW LD	asparagine	HMDB0000168	3-(4-hydroxyphenyl)lactate	HMDB0000755	bioa_003	M32197	12:46900176-47400176	-0.429116064377917	0.345386100596858	0.21408007578695	1.0
MR-IVW LD	asparagine	HMDB0000168	3-(4-hydroxyphenyl)lactate	HMDB0000755	bioa_003	M32197	14:103514503-104812812	0.0314347335028797	0.0752648229386713	0.676199340262837	3.0
MR-IVW LD	beta-alanine	HMDB0000056	glucose	HMDB0000122	GCST90200361	GCST90200440	3:30500404-31000404	-0.0415547480518309	0.0810481176516583	0.608149293550181	1.0
MR-IVW LD	pantothenate	HMDB0000210	anthranilate	HMDB0001123	M01508	GCST90200324	2:27200724-27700724	0.484933562830998	0.178012804605934	0.0064467240351812	1.0
MR-IVW LD	isoleucine	HMDB0000172	allantoin	HMDB0000462	met-d-Ile	GCST90200286	2:27480940-28253174	-0.149277615321926	0.56488351292612	0.791577536797757	1.0
MR-IVW LD	isoleucine	HMDB0000172	allantoin	HMDB0000462	met-d-Ile	GCST90200286	2:165251927-165751927	0.0111742588196424	0.516606095383874	0.982742996079287	1.0
MR-IVW LD	isoleucine	HMDB0000172	allantoin	HMDB0000462	met-d-Ile	GCST90200286	4:88890833-89475171	0.202414981141366	0.204431555816006	0.322107797079903	2.0
MR-IVW LD	isoleucine	HMDB0000172	allantoin	HMDB0000462	met-d-Ile	GCST90200286	8:76193463-76693463	1.95294139550865	0.649605518540146	0.0026440467598498	1.0
MR-IVW LD	isoleucine	HMDB0000172	allantoin	HMDB0000462	met-d-Ile	GCST90200286	12:56611458-57111458	0.528354243846321	0.462695410941569	0.253493473598188	1.0
MR-IVW LD	isoleucine	HMDB0000172	allantoin	HMDB0000462	met-d-Ile	GCST90200286	16:69331471-69831471	-0.923294830476026	0.574587705949708	0.108080183767573	1.0
MR-IVW LD	isoleucine	HMDB0000172	allantoin	HMDB0000462	met-d-Ile	GCST90200286	16:69865519-70914672	0.167824833328625	0.323136139310858	0.603507889987645	1.0
MR-IVW LD	isoleucine	HMDB0000172	allantoin	HMDB0000462	met-d-Ile	GCST90200286	17:6935779-7435779	-0.157230831607733	0.473093642047178	0.739627925900203	1.0
MR-IVW LD	isoleucine	HMDB0000172	allantoin	HMDB0000462	met-d-Ile	GCST90200286	19:49069664-49569664	0.341789074145053	0.438389420530076	0.435598578910294	1.0
MR-IVW LD	methionine	HMDB0000696	n6,n6,n6-trimethyllysine	HMDB0001325	bioa_013	GCST90200344	5:89993899-90493899	-0.0983841272373785	0.257839368583076	0.702779306042709	1.0
MR-IVW LD	methionine	HMDB0000696	n6,n6,n6-trimethyllysine	HMDB0001325	bioa_013	GCST90200344	12:46900176-47464292	0.706375943470465	0.339533114227023	0.0374858220925869	1.0
MR-IVW LD	methionine	HMDB0000696	n6,n6,n6-trimethyllysine	HMDB0001325	bioa_013	GCST90200344	12:56615040-57115040	0.341489453296392	0.338834196908854	0.313532985363852	1.0
MR-IVW LD	biliverdin	HMDB0001008	kynurenine	HMDB0000684	GCST90200706	GCST90199636	2:233898737-234978158	-0.0457227492638373	0.0264306866562702	0.0836460851732647	4.0
MR-IVW LD	biliverdin	HMDB0001008	kynurenine	HMDB0000684	GCST90200706	GCST90199636	12:21102315-21602315	-0.349229817835817	0.128471700170153	0.0065610292398558	1.0
MR-IVW LD	arginine	HMDB0000517	alanine	HMDB0000161	bioa_002	M32339	2:24182937-24682937	0.263875420631143	0.372530005596912	0.478738281732904	1.0
MR-IVW LD	arginine	HMDB0000517	alanine	HMDB0000161	bioa_002	M32339	2:211333022-211833022	0.333132495535123	0.260259762136814	0.200545135908883	1.0
MR-IVW LD	arginine	HMDB0000517	alanine	HMDB0000161	bioa_002	M32339	2:219037276-219788019	-0.0315385157815082	0.283846642033594	0.911528237909383	1.0
MR-IVW LD	arginine	HMDB0000517	alanine	HMDB0000161	bioa_002	M32339	4:144583533-145083533	-0.0812143951774161	0.278449354894003	0.770541497710558	1.0
MR-IVW LD	arginine	HMDB0000517	alanine	HMDB0000161	bioa_002	M32339	5:177386199-177886199	0.468273465447108	0.341449401888515	0.170241395909613	1.0
MR-IVW LD	arginine	HMDB0000517	alanine	HMDB0000161	bioa_002	M32339	6:131339506-132265729	-0.0291738098733145	0.129483860250668	0.82173931437696	2.0
MR-IVW LD	arginine	HMDB0000517	alanine	HMDB0000161	bioa_002	M32339	6:135177817-135677817	-0.134614860769452	0.323075665846687	0.67692223902138	1.0
MR-IVW LD	arginine	HMDB0000517	alanine	HMDB0000161	bioa_002	M32339	6:139590693-140090693	-0.123324743899434	0.283646910968701	0.663720229645606	1.0
MR-IVW LD	arginine	HMDB0000517	alanine	HMDB0000161	bioa_002	M32339	10:99898951-100398951	0.200403577082162	0.360726438747892	0.578514721507943	1.0
MR-IVW LD	arginine	HMDB0000517	alanine	HMDB0000161	bioa_002	M32339	12:46680313-47435518	1.11018164444104	0.304909043191552	0.0002715540868845	1.0
MR-IVW LD	arginine	HMDB0000517	alanine	HMDB0000161	bioa_002	M32339	16:68076200-68576200	-0.950068709247308	0.350794600337466	0.0067622066886455	1.0
MR-IVW LD	arginine	HMDB0000517	alanine	HMDB0000161	bioa_002	M32339	19:12757458-13257458	-0.109147953521455	0.196466316338618	0.578514721507943	1.0
MR-IVW LD	inositol 1-phosphate (i1p)	HMDB0000213	allantoin	HMDB0000462	M01481	M01107	1:5349333-5849333	0.0202669914049819	0.101334957024913	0.841480581121799	1.0
MR-IVW LD	inositol 1-phosphate (i1p)	HMDB0000213	allantoin	HMDB0000462	M01481	M01107	4:31607204-32397858	0.0449041072875976	0.0964117597645482	0.641392006697979	1.0
MR-IVW LD	inositol 1-phosphate (i1p)	HMDB0000213	allantoin	HMDB0000462	M01481	M01107	4:66148855-66648855	-0.0529212142118047	0.0996164032222208	0.595245548732816	1.0
MR-IVW LD	inositol 1-phosphate (i1p)	HMDB0000213	allantoin	HMDB0000462	M01481	M01107	6:20616244-21116244	0.0679405951547185	0.103006708782961	0.509526943262483	1.0
MR-IVW LD	inositol 1-phosphate (i1p)	HMDB0000213	allantoin	HMDB0000462	M01481	M01107	10:114775621-115275621	0.0887107639334165	0.0992034349362941	0.371198432579971	1.0
MR-IVW LD	inositol 1-phosphate (i1p)	HMDB0000213	allantoin	HMDB0000462	M01481	M01107	12:47079779-47579779	-0.0925080547207012	0.101657202989781	0.362822509783593	1.0
MR-IVW LD	inositol 1-phosphate (i1p)	HMDB0000213	allantoin	HMDB0000462	M01481	M01107	12:62771708-63271708	0.0577014065000274	0.102419996537549	0.573175961296806	1.0
MR-IVW LD	inositol 1-phosphate (i1p)	HMDB0000213	allantoin	HMDB0000462	M01481	M01107	14:96380570-96880570	0.172293083390628	0.103495498008954	0.0959646620556975	1.0
MR-IVW LD	inositol 1-phosphate (i1p)	HMDB0000213	allantoin	HMDB0000462	M01481	M01107	15:77060646-77560646	-0.0156584297247918	0.0978651857799519	0.872881074217138	1.0
MR-IVW LD	adenosine	HMDB0000050	dimethylglycine	HMDB0000092	M00555	GCST90200424	1:109564880-110064880	0.279629249854977	0.164278585455006	0.0887244515809755	1.0
MR-IVW LD	adenosine	HMDB0000050	dimethylglycine	HMDB0000092	M00555	GCST90200424	6:96128415-96628415	0.229934085924653	0.170235052574981	0.17679606950827	1.0
MR-IVW LD	beta-alanine	HMDB0000056	acetate	HMDB0000042	GCST90200361	met-d-Acetate	3:30500404-31000404	0.0186285175381055	0.0215362960557988	0.387048436420322	1.0
MR-IVW LD	beta-citrylglutamate	HMDB0241915	1,7-dimethylurate	HMDB0011103	GCST90199911	GCST90199756	3:183486882-183986882	-0.0783342964651569	0.120135016404462	0.514367526872406	1.0
MR-IVW LD	beta-citrylglutamate	HMDB0241915	1,7-dimethylurate	HMDB0011103	GCST90199911	GCST90199756	11:88203934-92094388	0.0242279369762698	0.028817057659813	0.400488085941652	5.0
MR-IVW LD	n-acetylglucosaminylasparagine	HMDB0000489	pyruvate	HMDB0000243	GCST90200316	M00599	4:178111987-178611987	0.0658591807636773	0.120264590959758	0.583953507744789	1.0
MR-IVW LD	n-acetylglucosaminylasparagine	HMDB0000489	pyruvate	HMDB0000243	GCST90200316	M00599	6:167457759-167966043	0.0352878319161986	0.044919093885284	0.432109799901601	2.0
MR-IVW LD	glutamine	HMDB0000641	n-acetyl-aspartyl-glutamate (naag)	HMDB0001067	M00053	GCST90200684	12:56615040-57115040	-0.0086020282343574	0.114462713442064	0.940094286386942	1.0
MR-IVW LD	gluconate	HMDB0000625	isoleucine	HMDB0000172	GCST90200373	bioa_010	4:99521223-100894070	0.01939489594014	0.0444837062847247	0.662836729570658	1.0
MR-IVW LD	spermidine	HMDB0001257	n-acetyl-aspartyl-glutamate (naag)	HMDB0001067	bioa_033	GCST90200684	1:247760300-248289451	0.0582887561899687	0.0873251149158672	0.504458352480942	2.0
MR-IVW LD	spermidine	HMDB0001257	n-acetyl-aspartyl-glutamate (naag)	HMDB0001067	bioa_033	GCST90200684	19:54070939-54570939	-0.158971016222903	0.138096531378678	0.249666974274211	1.0
MR-IVW LD	n6,n6,n6-trimethyllysine	HMDB0001325	eicosapentaenoate (epa; 20:5n3)	HMDB0001999	GCST90200344	M18467	11:64586385-65555309	0.217026543594854	0.153891549094532	0.158463984539007	1.0
MR-IVW LD	cystine	HMDB0000192	valine	HMDB0000883	M31454	GCST90200442	22:24745202-25245202	0.0367179378177752	0.0724819775009442	0.612449373384734	1.0
MR-IVW LD	citrulline	HMDB0000904	aspartate	HMDB0000191	GCST90200403	GCST90200370	2:211084708-211584708	-0.147745215328751	0.154463317736903	0.338816245411959	1.0
MR-IVW LD	citrulline	HMDB0000904	aspartate	HMDB0000191	GCST90200403	GCST90200370	9:133044244-133573675	-0.130001192211153	0.113797511754904	0.253291753441192	2.0
MR-IVW LD	pyruvate	HMDB0000243	taurocholate	HMDB0000036	met-d-Pyruvate	GCST90200333	1:25486369-25986369	-0.0562032328142741	0.610427023788717	0.926640840061383	1.0
MR-IVW LD	pyruvate	HMDB0000243	taurocholate	HMDB0000036	met-d-Pyruvate	GCST90200333	1:154991807-156271079	-0.31609776108229	0.333989249275631	0.343928827744477	2.0
MR-IVW LD	pyruvate	HMDB0000243	taurocholate	HMDB0000036	met-d-Pyruvate	GCST90200333	1:207429229-207929229	0.503987967407064	0.619166551800833	0.415657539590872	1.0
MR-IVW LD	pyruvate	HMDB0000243	taurocholate	HMDB0000036	met-d-Pyruvate	GCST90200333	2:27480940-28253616	-1.30803041845332	0.585804854478143	0.0255570305363496	1.0
MR-IVW LD	pyruvate	HMDB0000243	taurocholate	HMDB0000036	met-d-Pyruvate	GCST90200333	2:60468043-60968043	-0.631912105406305	0.640995945370888	0.32421725170833	1.0
MR-IVW LD	pyruvate	HMDB0000243	taurocholate	HMDB0000036	met-d-Pyruvate	GCST90200333	2:173097338-173854224	-0.079935155728081	0.217827574668861	0.713644920655573	1.0
MR-IVW LD	pyruvate	HMDB0000243	taurocholate	HMDB0000036	met-d-Pyruvate	GCST90200333	3:56611222-57111222	0.198315103115856	0.557758442349811	0.722172102930314	1.0
MR-IVW LD	pyruvate	HMDB0000243	taurocholate	HMDB0000036	met-d-Pyruvate	GCST90200333	5:35956855-36456855	-1.21824356473291	0.609765396769062	0.0457286979662924	1.0
MR-IVW LD	pyruvate	HMDB0000243	taurocholate	HMDB0000036	met-d-Pyruvate	GCST90200333	5:131157493-131957429	0.216477692091088	0.434187290676438	0.618074335795492	1.0
MR-IVW LD	pyruvate	HMDB0000243	taurocholate	HMDB0000036	met-d-Pyruvate	GCST90200333	7:50177982-50677982	-0.0995646343188817	0.663288436573041	0.880679725185578	1.0
MR-IVW LD	pyruvate	HMDB0000243	taurocholate	HMDB0000036	met-d-Pyruvate	GCST90200333	8:106322270-106822270	-0.0938330929575984	0.523625142897504	0.857781462434057	1.0
MR-IVW LD	pyruvate	HMDB0000243	taurocholate	HMDB0000036	met-d-Pyruvate	GCST90200333	9:135611502-136391870	0.712124364831545	0.344357648753421	0.0386420036570391	3.0
MR-IVW LD	pyruvate	HMDB0000243	taurocholate	HMDB0000036	met-d-Pyruvate	GCST90200333	10:2869150-3388009	0.0784336871675466	0.187585149029767	0.675857104237454	2.0
MR-IVW LD	pyruvate	HMDB0000243	taurocholate	HMDB0000036	met-d-Pyruvate	GCST90200333	11:56961646-57461646	0.132973085372935	0.659587141833687	0.840229068788382	1.0
MR-IVW LD	pyruvate	HMDB0000243	taurocholate	HMDB0000036	met-d-Pyruvate	GCST90200333	12:48145900-49077761	0.0940929204279667	0.167080279213065	0.573325977055514	9.0
MR-IVW LD	pyruvate	HMDB0000243	taurocholate	HMDB0000036	met-d-Pyruvate	GCST90200333	16:69379588-70929689	0.264923340913477	0.320943483701968	0.409115199292274	3.0
MR-IVW LD	pyruvate	HMDB0000243	taurocholate	HMDB0000036	met-d-Pyruvate	GCST90200333	16:70994871-71494871	-0.395143593466542	0.660693753861485	0.549790722102203	1.0
MR-IVW LD	pyruvate	HMDB0000243	taurocholate	HMDB0000036	met-d-Pyruvate	GCST90200333	16:87636490-88136490	-0.0912282215660156	0.696957195957281	0.895858359403322	1.0
MR-IVW LD	pyruvate	HMDB0000243	taurocholate	HMDB0000036	met-d-Pyruvate	GCST90200333	18:43532791-44032791	-0.448468877472043	0.697958185276528	0.52051999911708	1.0
MR-IVW LD	pyruvate	HMDB0000243	taurocholate	HMDB0000036	met-d-Pyruvate	GCST90200333	21:45449580-45972811	0.146480277544626	0.302054832349293	0.627714663180281	2.0
MR-IVW LD	beta-citrylglutamate	HMDB0241915	pyruvate	HMDB0000243	GCST90199911	M00599	3:183486882-183986882	0.0880535253470004	0.133994495093262	0.51108906411744	1.0
MR-IVW LD	beta-citrylglutamate	HMDB0241915	pyruvate	HMDB0000243	GCST90199911	M00599	11:88203934-92094388	-0.0249567725643117	0.0410541494477266	0.543254524748991	3.0
MR-IVW LD	bilirubin (z,z)	HMDB0000054	1,7-dimethylurate	HMDB0011103	M27716	M34400	2:234140469-234918570	0.0090003549493476	0.0440017353079228	0.83792727516268	1.0
MR-IVW LD	dehydroepiandrosterone sulfate (dhea-s)	HMDB0001032	tryptophan	HMDB0000929	M32425	GCST90200441	7:98868801-99739571	-0.0431725661987479	0.133323136015241	0.74607506150204	1.0
MR-IVW LD	dehydroepiandrosterone sulfate (dhea-s)	HMDB0001032	tryptophan	HMDB0000929	M32425	GCST90200441	19:48115523-48615523	0.251409275561555	0.144540498762325	0.0819698619085556	1.0
MR-IVW LD	histidine	HMDB0000177	arachidonate (20:4n6)	HMDB0001043	M00059	GCST90200358	4:9731889-10602550	0.160822825806052	0.129490013775415	0.214247307868393	1.0
MR-IVW LD	glycerophosphorylcholine (gpc)	HMDB0000086	3-ureidopropionate	HMDB0000026	GCST90199629	GCST90200283	1:40156715-40656715	-0.0866534255928905	0.149158001601061	0.561273770357853	1.0
MR-IVW LD	hypoxanthine	HMDB0000157	alpha-tocopherol	HMDB0001893	M03127	M01561	6:16038192-16538192	0.0665985064709602	0.121444335329399	0.583426134426408	1.0
MR-IVW LD	isoleucine	HMDB0000172	3-hydroxybutyrate (bhba)	HMDB0000011	met-d-Ile	met-d-bOHbutyrate	2:27480940-28253174	-0.0019525808475668	0.0894979227494839	0.982593891779068	1.0
MR-IVW LD	isoleucine	HMDB0000172	3-hydroxybutyrate (bhba)	HMDB0000011	met-d-Ile	met-d-bOHbutyrate	2:64975088-65475088	-0.300441812278125	0.173570612662441	0.0834609290098106	1.0
MR-IVW LD	isoleucine	HMDB0000172	3-hydroxybutyrate (bhba)	HMDB0000011	met-d-Ile	met-d-bOHbutyrate	2:165251927-165751927	-0.278857305160289	0.135969779872531	0.0402789186803572	1.0
MR-IVW LD	isoleucine	HMDB0000172	3-hydroxybutyrate (bhba)	HMDB0000011	met-d-Ile	met-d-bOHbutyrate	4:88890833-89475171	-0.0647725261998785	0.0507197960094009	0.201578952824743	4.0
MR-IVW LD	isoleucine	HMDB0000172	3-hydroxybutyrate (bhba)	HMDB0000011	met-d-Ile	met-d-bOHbutyrate	8:76193463-76693463	0.24401688256958	0.17517966934455	0.163634285838279	1.0
MR-IVW LD	isoleucine	HMDB0000172	3-hydroxybutyrate (bhba)	HMDB0000011	met-d-Ile	met-d-bOHbutyrate	12:56611458-57111458	-0.06072311670471	0.123748190390309	0.623639334281596	1.0
MR-IVW LD	isoleucine	HMDB0000172	3-hydroxybutyrate (bhba)	HMDB0000011	met-d-Ile	met-d-bOHbutyrate	16:69331471-69831471	0.0335512182203988	0.154890284241374	0.828510109321304	1.0
MR-IVW LD	isoleucine	HMDB0000172	3-hydroxybutyrate (bhba)	HMDB0000011	met-d-Ile	met-d-bOHbutyrate	16:69865519-70914672	-0.136642016654097	0.0870939376798934	0.116670337930058	1.0
MR-IVW LD	isoleucine	HMDB0000172	3-hydroxybutyrate (bhba)	HMDB0000011	met-d-Ile	met-d-bOHbutyrate	17:6935779-7435779	0.828351396909524	0.12748800718058	8.167390706191249e-11	1.0
MR-IVW LD	isoleucine	HMDB0000172	3-hydroxybutyrate (bhba)	HMDB0000011	met-d-Ile	met-d-bOHbutyrate	19:49069664-49569664	0.0268585245653761	0.111877372551568	0.810275133336947	1.0
MR-IVW LD	histidine	HMDB0000177	leucine	HMDB0000687	GCST90200377	met-d-Leu	2:211293055-211793055	0.0805576776277269	0.0465861326813592	0.0837697079253893	1.0
MR-IVW LD	histidine	HMDB0000177	leucine	HMDB0000687	GCST90200377	met-d-Leu	12:96129884-96629884	-0.0489089693072555	0.038280686846274	0.201376089815466	1.0
MR-IVW LD	glutamine	HMDB0000641	7-methylxanthine	HMDB0001991	GCST90200419	GCST90199754	12:56335248-57115338	-0.009401020264075	0.0683714020396557	0.890636142037129	1.0
MR-IVW LD	thyroxine	HMDB0000248	5-oxoproline	HMDB0000267	GCST90200293	M01494	2:234397317-234897317	-0.211710397735498	0.174891198129325	0.22607699913373	1.0
MR-IVW LD	glycine	HMDB0000123	2-aminobutyrate	HMDB0000452	met-d-Gly	GCST90200305	1:11606378-12106378	-0.218943670089254	0.65922346022748	0.739795928940604	1.0
MR-IVW LD	glycine	HMDB0000123	2-aminobutyrate	HMDB0000452	met-d-Gly	GCST90200305	1:75982013-76482013	-1.32518448222968	0.372659129013623	0.0003765109449477	1.0
MR-IVW LD	glycine	HMDB0000123	2-aminobutyrate	HMDB0000452	met-d-Gly	GCST90200305	1:120004506-120504506	0.0144842389979614	0.453960400439671	0.97454670026336	2.0
MR-IVW LD	glycine	HMDB0000123	2-aminobutyrate	HMDB0000452	met-d-Gly	GCST90200305	1:151589838-152089838	0.278465563870004	0.723232135947377	0.700215706743152	1.0
MR-IVW LD	glycine	HMDB0000123	2-aminobutyrate	HMDB0000452	met-d-Gly	GCST90200305	2:165276338-165776338	-0.370291803947855	0.593594229857654	0.53275039376103	1.0
MR-IVW LD	glycine	HMDB0000123	2-aminobutyrate	HMDB0000452	met-d-Gly	GCST90200305	2:208538752-212979649	0.0205539608992241	0.0306316117464577	0.502217422091841	61.0
MR-IVW LD	glycine	HMDB0000123	2-aminobutyrate	HMDB0000452	met-d-Gly	GCST90200305	2:226790540-227290540	0.396524055245938	0.658963577512052	0.547347914552236	1.0
MR-IVW LD	glycine	HMDB0000123	2-aminobutyrate	HMDB0000452	met-d-Gly	GCST90200305	3:12110357-12610357	0.349198954841991	0.671622778006118	0.603110160778909	1.0
MR-IVW LD	glycine	HMDB0000123	2-aminobutyrate	HMDB0000452	met-d-Gly	GCST90200305	3:48534270-49826414	0.128433467850794	0.602994991913403	0.831332738825226	1.0
MR-IVW LD	glycine	HMDB0000123	2-aminobutyrate	HMDB0000452	met-d-Gly	GCST90200305	3:125116791-126249375	-0.176397081889601	0.163824593692251	0.28159483067033	5.0
MR-IVW LD	glycine	HMDB0000123	2-aminobutyrate	HMDB0000452	met-d-Gly	GCST90200305	4:102676923-103438709	0.671882401313395	0.561606804722886	0.231557156423407	1.0
MR-IVW LD	glycine	HMDB0000123	2-aminobutyrate	HMDB0000452	met-d-Gly	GCST90200305	5:90005685-90505685	0.492907936197189	0.559050913125069	0.377946079665403	1.0
MR-IVW LD	glycine	HMDB0000123	2-aminobutyrate	HMDB0000452	met-d-Gly	GCST90200305	5:131427047-131927047	-0.237939329266177	0.64461675693723	0.712040141429452	1.0
MR-IVW LD	glycine	HMDB0000123	2-aminobutyrate	HMDB0000452	met-d-Gly	GCST90200305	6:131620261-132120261	0.0538500442990863	0.730179327187085	0.941210055047816	1.0
MR-IVW LD	glycine	HMDB0000123	2-aminobutyrate	HMDB0000452	met-d-Gly	GCST90200305	6:160518860-161018860	0.199007532587335	0.633712920088114	0.75349506062596	1.0
MR-IVW LD	glycine	HMDB0000123	2-aminobutyrate	HMDB0000452	met-d-Gly	GCST90200305	7:55560073-56715237	-0.0843987123005547	0.262436465257146	0.747758212067437	2.0
MR-IVW LD	glycine	HMDB0000123	2-aminobutyrate	HMDB0000452	met-d-Gly	GCST90200305	8:8915380-9434231	-0.279463458892017	0.215980804997216	0.195690535194059	2.0
MR-IVW LD	glycine	HMDB0000123	2-aminobutyrate	HMDB0000452	met-d-Gly	GCST90200305	8:17169461-17669461	2.11824557379224	0.581678718982687	0.0002709409648093	1.0
MR-IVW LD	glycine	HMDB0000123	2-aminobutyrate	HMDB0000452	met-d-Gly	GCST90200305	8:126212070-126756694	-0.0971510906326233	0.242120752434027	0.688235650023347	2.0
MR-IVW LD	glycine	HMDB0000123	2-aminobutyrate	HMDB0000452	met-d-Gly	GCST90200305	9:5668443-7086536	0.157927469346948	0.16815894459729	0.347650693879746	4.0
MR-IVW LD	glycine	HMDB0000123	2-aminobutyrate	HMDB0000452	met-d-Gly	GCST90200305	11:8005408-8505408	1.94676174305819	0.5528816350896	0.0004297305607269	1.0
MR-IVW LD	glycine	HMDB0000123	2-aminobutyrate	HMDB0000452	met-d-Gly	GCST90200305	12:115016-615016	0.0697073138176639	0.628081076830821	0.911628575445441	1.0
MR-IVW LD	glycine	HMDB0000123	2-aminobutyrate	HMDB0000452	met-d-Gly	GCST90200305	12:21136493-21636493	-1.66035487297497	0.649628176697953	0.0105927507077687	1.0
MR-IVW LD	glycine	HMDB0000123	2-aminobutyrate	HMDB0000452	met-d-Gly	GCST90200305	12:46468358-47667420	1.37195610157901	0.340187928656679	5.5084314811488e-05	2.0
MR-IVW LD	glycine	HMDB0000123	2-aminobutyrate	HMDB0000452	met-d-Gly	GCST90200305	12:56615338-57115338	1.77699334479299	0.392624918953535	6.01301598866851e-06	1.0
MR-IVW LD	glycine	HMDB0000123	2-aminobutyrate	HMDB0000452	met-d-Gly	GCST90200305	12:57516305-58016305	-0.610220982597479	0.623951437322962	0.328077116744489	1.0
MR-IVW LD	glycine	HMDB0000123	2-aminobutyrate	HMDB0000452	met-d-Gly	GCST90200305	12:59343804-59843804	0.778870327367807	0.668173697213489	0.243747716174199	1.0
MR-IVW LD	glycine	HMDB0000123	2-aminobutyrate	HMDB0000452	met-d-Gly	GCST90200305	13:50472895-50972895	-0.568401969822345	0.684899212622388	0.406591929095581	1.0
MR-IVW LD	glycine	HMDB0000123	2-aminobutyrate	HMDB0000452	met-d-Gly	GCST90200305	14:100551720-101051720	2.3524355275018	0.68565505548213	0.0006015124738216	1.0
MR-IVW LD	glycine	HMDB0000123	2-aminobutyrate	HMDB0000452	met-d-Gly	GCST90200305	15:42451374-42951374	0.287955355168321	0.647642208813828	0.656593636834461	1.0
MR-IVW LD	glycine	HMDB0000123	2-aminobutyrate	HMDB0000452	met-d-Gly	GCST90200305	15:43028726-44613739	0.206422038664233	0.472132020486404	0.66195721815148	1.0
MR-IVW LD	glycine	HMDB0000123	2-aminobutyrate	HMDB0000452	met-d-Gly	GCST90200305	15:58180763-58713267	0.251626249795044	0.383080909031704	0.511278118212723	2.0
MR-IVW LD	glycine	HMDB0000123	2-aminobutyrate	HMDB0000452	met-d-Gly	GCST90200305	16:79678196-80178196	1.45794828404318	0.644821191064675	0.023758530006281	1.0
MR-IVW LD	glycine	HMDB0000123	2-aminobutyrate	HMDB0000452	met-d-Gly	GCST90200305	16:80626853-81422810	0.0683755197005697	0.168756616041684	0.685350806084194	2.0
MR-IVW LD	glycine	HMDB0000123	2-aminobutyrate	HMDB0000452	met-d-Gly	GCST90200305	17:45235982-45996386	-0.434184848889748	0.370171708045172	0.24082458497756	1.0
MR-IVW LD	glycine	HMDB0000123	2-aminobutyrate	HMDB0000452	met-d-Gly	GCST90200305	19:17984588-18484588	-0.472572197158334	0.458252831813474	0.302424658439451	1.0
MR-IVW LD	kynurenine	HMDB0000684	creatinine	HMDB0000562	bioa_027	M00513	1:241473615-241973615	0.137882225180375	0.292999728508297	0.637934810590957	1.0
MR-IVW LD	kynurenine	HMDB0000684	creatinine	HMDB0000562	bioa_027	M00513	5:131338151-131838151	0.284577233598681	0.372139459321356	0.444446702634928	1.0
MR-IVW LD	kynurenine	HMDB0000684	creatinine	HMDB0000562	bioa_027	M00513	5:176563404-177063404	0.549384273206156	0.333554737303736	0.0995459556044262	1.0
MR-IVW LD	kynurenine	HMDB0000684	creatinine	HMDB0000562	bioa_027	M00513	8:39556267-40056267	0.257065039912221	0.190004594717729	0.176074423405837	1.0
MR-IVW LD	kynurenine	HMDB0000684	creatinine	HMDB0000562	bioa_027	M00513	12:111111298-111611298	0.508450496353941	0.320135497704332	0.112233142968295	1.0
MR-IVW LD	kynurenine	HMDB0000684	creatinine	HMDB0000562	bioa_027	M00513	12:111634608-113433486	0.145047739112263	0.145047739112263	0.317310507862914	1.0
MR-IVW LD	kynurenine	HMDB0000684	creatinine	HMDB0000562	bioa_027	M00513	16:87568569-88128476	0.0353375050057474	0.0844664326804828	0.675682817650615	2.0
MR-IVW LD	glutamine	HMDB0000641	choline phosphate	HMDB0001565	met-d-Gln	GCST90200363	1:213912734-214412734	0.338662960921958	0.544213470628839	0.53374592810872	1.0
MR-IVW LD	glutamine	HMDB0000641	choline phosphate	HMDB0001565	met-d-Gln	GCST90200363	2:26939063-28767861	-0.432619412107038	0.228264476391389	0.0580586140586842	3.0
MR-IVW LD	glutamine	HMDB0000641	choline phosphate	HMDB0001565	met-d-Gln	GCST90200363	2:190998205-192033792	0.283782878391648	0.248319393915303	0.253115827272212	1.0
MR-IVW LD	glutamine	HMDB0000641	choline phosphate	HMDB0001565	met-d-Gln	GCST90200363	2:211168890-211668890	-0.0417839750040824	0.681882296348744	0.951138288251082	1.0
MR-IVW LD	glutamine	HMDB0000641	choline phosphate	HMDB0001565	met-d-Gln	GCST90200363	3:38941335-39441335	0.415082445312869	0.668680379873063	0.534765012021977	1.0
MR-IVW LD	glutamine	HMDB0000641	choline phosphate	HMDB0001565	met-d-Gln	GCST90200363	3:52085887-52937605	-0.268150218914899	0.685407930842037	0.695629311905064	1.0
MR-IVW LD	glutamine	HMDB0000641	choline phosphate	HMDB0001565	met-d-Gln	GCST90200363	3:121763465-122263465	-1.48457747158719	0.706627660167892	0.0356468354714027	1.0
MR-IVW LD	glutamine	HMDB0000641	choline phosphate	HMDB0001565	met-d-Gln	GCST90200363	3:159689586-160441236	0.406179746144987	0.369269620464958	0.271351987762372	1.0
MR-IVW LD	glutamine	HMDB0000641	choline phosphate	HMDB0001565	met-d-Gln	GCST90200363	4:17991903-18491903	-0.395994788806143	0.713609729123155	0.578950840283916	1.0
MR-IVW LD	glutamine	HMDB0000641	choline phosphate	HMDB0001565	met-d-Gln	GCST90200363	5:55611894-56111894	-0.647798592678936	0.664707963735786	0.329777966342212	1.0
MR-IVW LD	glutamine	HMDB0000641	choline phosphate	HMDB0001565	met-d-Gln	GCST90200363	5:127968645-128468645	-1.23876871530354	0.674243780365049	0.0661698614449727	1.0
MR-IVW LD	glutamine	HMDB0000641	choline phosphate	HMDB0001565	met-d-Gln	GCST90200363	5:174698943-175198943	-0.566756771406779	0.508623898089024	0.26515290014252	1.0
MR-IVW LD	glutamine	HMDB0000641	choline phosphate	HMDB0001565	met-d-Gln	GCST90200363	6:20425792-20925792	0.295002968869391	0.595425401593718	0.620283155494577	1.0
MR-IVW LD	glutamine	HMDB0000641	choline phosphate	HMDB0001565	met-d-Gln	GCST90200363	6:56020405-56520405	-0.268390668044848	0.683446799620766	0.69453987114531	1.0
MR-IVW LD	glutamine	HMDB0000641	choline phosphate	HMDB0001565	met-d-Gln	GCST90200363	6:126492728-127693092	0.277080711613615	0.392662866233279	0.480408736808267	2.0
MR-IVW LD	glutamine	HMDB0000641	choline phosphate	HMDB0001565	met-d-Gln	GCST90200363	6:131635614-132135614	0.245229964338629	0.530238445513995	0.64372999124987	1.0
MR-IVW LD	glutamine	HMDB0000641	choline phosphate	HMDB0001565	met-d-Gln	GCST90200363	7:1635600-2135600	-0.985369884569958	0.624833779562823	0.1147929421027	1.0
MR-IVW LD	glutamine	HMDB0000641	choline phosphate	HMDB0001565	met-d-Gln	GCST90200363	7:72772933-73272933	-0.177590772358624	0.318280400857779	0.576865176586207	1.0
MR-IVW LD	glutamine	HMDB0000641	choline phosphate	HMDB0001565	met-d-Gln	GCST90200363	8:17124777-17669461	0.716959323480608	0.408458834012226	0.0792115507570346	1.0
MR-IVW LD	glutamine	HMDB0000641	choline phosphate	HMDB0001565	met-d-Gln	GCST90200363	8:126231747-126731747	-1.69880334052166	0.555401468343067	0.0022230382181718	1.0
MR-IVW LD	glutamine	HMDB0000641	choline phosphate	HMDB0001565	met-d-Gln	GCST90200363	9:4040541-4540541	-0.411916367180574	0.470890477106114	0.381704259150408	1.0
MR-IVW LD	glutamine	HMDB0000641	choline phosphate	HMDB0001565	met-d-Gln	GCST90200363	9:21884172-22384172	-0.486522114398847	0.638596715975026	0.446142798820218	1.0
MR-IVW LD	glutamine	HMDB0000641	choline phosphate	HMDB0001565	met-d-Gln	GCST90200363	10:22676227-23176227	0.560415958396889	0.68343216733132	0.412214788255522	1.0
MR-IVW LD	glutamine	HMDB0000641	choline phosphate	HMDB0001565	met-d-Gln	GCST90200363	10:98828483-99609412	0.109168816658545	0.194413173044802	0.574436328414584	1.0
MR-IVW LD	glutamine	HMDB0000641	choline phosphate	HMDB0001565	met-d-Gln	GCST90200363	10:114535278-115035278	-1.19194787902701	0.64433102065775	0.0643279809224975	1.0
MR-IVW LD	glutamine	HMDB0000641	choline phosphate	HMDB0001565	met-d-Gln	GCST90200363	11:8005408-8505408	-0.256463465428889	0.256666830435359	0.317694101430699	1.0
MR-IVW LD	glutamine	HMDB0000641	choline phosphate	HMDB0001565	met-d-Gln	GCST90200363	11:73860169-74360169	-1.35836647929096	0.514926533168767	0.0083401221899798	1.0
MR-IVW LD	glutamine	HMDB0000641	choline phosphate	HMDB0001565	met-d-Gln	GCST90200363	12:4051876-4551876	-0.647091100612619	0.543033061293897	0.233408802603514	1.0
MR-IVW LD	glutamine	HMDB0000641	choline phosphate	HMDB0001565	met-d-Gln	GCST90200363	12:46377388-47736079	-0.0128258798774706	0.213960808640985	0.952199442460322	2.0
MR-IVW LD	glutamine	HMDB0000641	choline phosphate	HMDB0001565	met-d-Gln	GCST90200363	12:55949170-57674145	-0.248074688914679	0.0785091082318846	0.0015786636974744	11.0
MR-IVW LD	glutamine	HMDB0000641	choline phosphate	HMDB0001565	met-d-Gln	GCST90200363	12:57753270-58582050	-0.759809287031894	0.378550529454017	0.0447332460569494	2.0
MR-IVW LD	glutamine	HMDB0000641	choline phosphate	HMDB0001565	met-d-Gln	GCST90200363	12:59330993-60240767	0.523922454522909	0.286927504771815	0.0678540255774184	2.0
MR-IVW LD	glutamine	HMDB0000641	choline phosphate	HMDB0001565	met-d-Gln	GCST90200363	14:21242229-21782312	0.467119173052563	0.329639724171519	0.15646546982347	3.0
MR-IVW LD	glutamine	HMDB0000641	choline phosphate	HMDB0001565	met-d-Gln	GCST90200363	14:74940531-75440531	-0.426768073242193	0.637139425145919	0.502973199412791	1.0
MR-IVW LD	glutamine	HMDB0000641	choline phosphate	HMDB0001565	met-d-Gln	GCST90200363	14:94594947-95094947	-0.151340847254067	0.61009836924268	0.804088179438695	1.0
MR-IVW LD	glutamine	HMDB0000641	choline phosphate	HMDB0001565	met-d-Gln	GCST90200363	14:100545139-101045139	-1.19511648729404	0.555397571743718	0.0314114085313266	1.0
MR-IVW LD	glutamine	HMDB0000641	choline phosphate	HMDB0001565	met-d-Gln	GCST90200363	16:70118909-70618909	0.0851468539780674	0.665334639938887	0.898167980227951	1.0
MR-IVW LD	glutamine	HMDB0000641	choline phosphate	HMDB0001565	met-d-Gln	GCST90200363	17:6935779-7435779	0.838215120498161	0.702017139101967	0.232474259051361	1.0
MR-IVW LD	glutamine	HMDB0000641	choline phosphate	HMDB0001565	met-d-Gln	GCST90200363	17:25345818-25845818	-1.12101445118826	0.570815626566052	0.0495437946368022	1.0
MR-IVW LD	glutamine	HMDB0000641	choline phosphate	HMDB0001565	met-d-Gln	GCST90200363	18:31306350-31806350	-0.353803880495622	0.690311793058932	0.608281774620743	1.0
MR-IVW LD	glutamine	HMDB0000641	choline phosphate	HMDB0001565	met-d-Gln	GCST90200363	22:44074730-44574730	-0.127212993138959	0.562809207090783	0.821176390333545	1.0
MR-IVW LD	arginine	HMDB0000517	mannose	HMDB0000169	bioa_002	GCST90200435	2:24182937-24682937	-0.332535126831118	0.352285199719244	0.345201709238551	1.0
MR-IVW LD	arginine	HMDB0000517	mannose	HMDB0000169	bioa_002	GCST90200435	2:211333022-211833022	-0.267017464088133	0.246130941164171	0.277983934135591	1.0
MR-IVW LD	arginine	HMDB0000517	mannose	HMDB0000169	bioa_002	GCST90200435	2:219037276-219788019	0.436814145013842	0.268383587791353	0.103615249425094	1.0
MR-IVW LD	arginine	HMDB0000517	mannose	HMDB0000169	bioa_002	GCST90200435	4:144583533-145083533	-0.0143637602533125	0.263216826667983	0.956480985115336	1.0
MR-IVW LD	arginine	HMDB0000517	mannose	HMDB0000169	bioa_002	GCST90200435	5:177386199-177886199	0.250315555734878	0.32292966168887	0.438257197912673	1.0
MR-IVW LD	arginine	HMDB0000517	mannose	HMDB0000169	bioa_002	GCST90200435	6:131339506-132265729	0.355413183902169	0.122422298979269	0.0036940183249108	2.0
MR-IVW LD	arginine	HMDB0000517	mannose	HMDB0000169	bioa_002	GCST90200435	6:135177817-135677817	-0.0698385454076298	0.305527188354859	0.819192468629582	1.0
MR-IVW LD	arginine	HMDB0000517	mannose	HMDB0000169	bioa_002	GCST90200435	10:99898951-100398951	-9.31338582845835e-05	0.341137108268511	0.999782169500506	1.0
MR-IVW LD	arginine	HMDB0000517	mannose	HMDB0000169	bioa_002	GCST90200435	12:46680313-47435518	0.286657413670604	0.288587630048067	0.320558171621274	1.0
MR-IVW LD	arginine	HMDB0000517	mannose	HMDB0000169	bioa_002	GCST90200435	19:12757458-13257458	0.223871905625344	0.18578074398301	0.228190607659143	1.0
MR-IVW LD	sphingosine 1-phosphate	HMDB0000277	glycerol	HMDB0000131	GCST90199657	M15122	17:74160792-74684003	-0.13050203080064	0.169652640040832	0.44175632742492	1.0
MR-IVW LD	3-methyl-2-oxobutyrate	HMDB0000019	trans-urocanate	HMDB0000301	GCST90199677	GCST90200416	4:88953670-89453670	-0.0078018614474056	0.122982756124199	0.949417201737733	1.0
MR-IVW LD	gluconate	HMDB0000625	spermidine	HMDB0001257	GCST90200373	GCST90200423	4:99521223-100894070	0.0137448692877664	0.0627614273925743	0.826648599455928	2.0
MR-IVW LD	kynurenate	HMDB0000715	trans-urocanate	HMDB0000301	GCST90200454	GCST90200416	1:241463402-241963402	-0.0343652969656055	0.05231969598405	0.51128837538416	1.0
MR-IVW LD	kynurenate	HMDB0000715	trans-urocanate	HMDB0000301	GCST90200454	GCST90200416	4:170711647-171211647	-0.241096738880431	0.133215742198944	0.0703234441259528	1.0
MR-IVW LD	kynurenate	HMDB0000715	trans-urocanate	HMDB0000301	GCST90200454	GCST90200416	16:58517848-59017848	0.0268918492448785	0.152518811236036	0.86004392852885	1.0
MR-IVW LD	glucose	HMDB0000122	4-methyl-2-oxopentanoate	HMDB0000695	met-d-Glucose	GCST90199655	2:165251927-165751927	0.99704182675609	0.654116772095568	0.127444616534084	1.0
MR-IVW LD	glucose	HMDB0000122	4-methyl-2-oxopentanoate	HMDB0000695	met-d-Glucose	GCST90199655	2:169498833-170056652	-0.171070523378996	0.170158138273868	0.314722578702873	4.0
MR-IVW LD	glucose	HMDB0000122	4-methyl-2-oxopentanoate	HMDB0000695	met-d-Glucose	GCST90199655	3:122819058-123319058	0.29408949220995	0.420852286930812	0.48468012643921	1.0
MR-IVW LD	glucose	HMDB0000122	4-methyl-2-oxopentanoate	HMDB0000695	met-d-Glucose	GCST90199655	3:151951767-152451767	-0.0034625792754994	0.662099396324401	0.995827324467435	1.0
MR-IVW LD	glucose	HMDB0000122	4-methyl-2-oxopentanoate	HMDB0000695	met-d-Glucose	GCST90199655	3:170377909-170877909	-0.411383029334735	0.35075359390389	0.240854045946578	1.0
MR-IVW LD	glucose	HMDB0000122	4-methyl-2-oxopentanoate	HMDB0000695	met-d-Glucose	GCST90199655	4:185468314-185968314	0.286058604345677	0.64904506596967	0.659402928408146	1.0
MR-IVW LD	glucose	HMDB0000122	4-methyl-2-oxopentanoate	HMDB0000695	met-d-Glucose	GCST90199655	5:95479406-95979406	-0.161788944789966	0.634570164057601	0.798755289149254	1.0
MR-IVW LD	glucose	HMDB0000122	4-methyl-2-oxopentanoate	HMDB0000695	met-d-Glucose	GCST90199655	6:7000270-7500270	1.14815119647293	0.606484043081046	0.0583410087772821	1.0
MR-IVW LD	glucose	HMDB0000122	4-methyl-2-oxopentanoate	HMDB0000695	met-d-Glucose	GCST90199655	7:14801789-15301789	0.0193910622421797	0.436509079906065	0.964567192995059	1.0
MR-IVW LD	glucose	HMDB0000122	4-methyl-2-oxopentanoate	HMDB0000695	met-d-Glucose	GCST90199655	7:43935955-44473721	0.0362899928870198	0.275932200010805	0.895365715133537	2.0
MR-IVW LD	glucose	HMDB0000122	4-methyl-2-oxopentanoate	HMDB0000695	met-d-Glucose	GCST90199655	8:117934783-118434783	0.423215941415878	0.547086533112014	0.439178401693481	1.0
MR-IVW LD	glucose	HMDB0000122	4-methyl-2-oxopentanoate	HMDB0000695	met-d-Glucose	GCST90199655	9:21884068-22384068	0.175290306253193	0.656975934379658	0.789612457328707	1.0
MR-IVW LD	glucose	HMDB0000122	4-methyl-2-oxopentanoate	HMDB0000695	met-d-Glucose	GCST90199655	10:2888477-3388477	0.294988090731582	0.359481587518042	0.411878110276174	1.0
MR-IVW LD	glucose	HMDB0000122	4-methyl-2-oxopentanoate	HMDB0000695	met-d-Glucose	GCST90199655	10:112762852-113262852	0.861496902614273	0.677677644196833	0.203640145091798	1.0
MR-IVW LD	glucose	HMDB0000122	4-methyl-2-oxopentanoate	HMDB0000695	met-d-Glucose	GCST90199655	10:114504071-115004071	0.209695593058769	0.451795681432236	0.642548800148742	1.0
MR-IVW LD	glucose	HMDB0000122	4-methyl-2-oxopentanoate	HMDB0000695	met-d-Glucose	GCST90199655	12:4134844-4634844	1.26652847906927	0.659313036525253	0.0547339761252516	1.0
MR-IVW LD	glucose	HMDB0000122	4-methyl-2-oxopentanoate	HMDB0000695	met-d-Glucose	GCST90199655	12:111682800-112523499	0.923917103514405	0.669806898435928	0.167778145048528	1.0
MR-IVW LD	glucose	HMDB0000122	4-methyl-2-oxopentanoate	HMDB0000695	met-d-Glucose	GCST90199655	12:121166650-121666650	0.546288276357641	0.611491867297945	0.371659249355391	1.0
MR-IVW LD	glucose	HMDB0000122	4-methyl-2-oxopentanoate	HMDB0000695	met-d-Glucose	GCST90199655	13:28213465-28721145	-0.18907216863228	0.680476026996299	0.781125358695744	1.0
MR-IVW LD	glucose	HMDB0000122	4-methyl-2-oxopentanoate	HMDB0000695	met-d-Glucose	GCST90199655	17:43272775-44380160	0.95934280133389	0.647738625544022	0.138589338180084	1.0
MR-IVW LD	glucose	HMDB0000122	4-methyl-2-oxopentanoate	HMDB0000695	met-d-Glucose	GCST90199655	17:44543627-45043627	1.21447256987051	0.678925058057965	0.0736443196488009	1.0
MR-IVW LD	glucose	HMDB0000122	4-methyl-2-oxopentanoate	HMDB0000695	met-d-Glucose	GCST90199655	20:22311971-22811971	-0.159057994626448	0.659210334021072	0.809333731208603	1.0
MR-IVW LD	betaine	HMDB0000043	dehydroepiandrosterone sulfate (dhea-s)	HMDB0001032	M03141	GCST90199673	2:211337631-211837631	-0.121983214149946	0.133257689914817	0.359985125026945	1.0
MR-IVW LD	betaine	HMDB0000043	dehydroepiandrosterone sulfate (dhea-s)	HMDB0001032	M03141	GCST90199673	5:78095798-78666416	0.0877385915489244	0.0895601529999482	0.327253469497984	2.0
MR-IVW LD	betaine	HMDB0000043	dehydroepiandrosterone sulfate (dhea-s)	HMDB0001032	M03141	GCST90199673	12:30349-530349	0.186311435784039	0.160094994833823	0.244523097942602	1.0
MR-IVW LD	cytidine	HMDB0000089	tyrosine	HMDB0000158	GCST90200429	M01299	15:85255020-85755020	0.154707960003107	0.159698539358045	0.332669938984236	1.0
MR-IVW LD	5-oxoproline	HMDB0000267	pyruvate	HMDB0000243	M01494	met-d-Pyruvate	8:144903138-145403138	-0.0080735036487393	0.012864162824875	0.530268297802373	1.0
MR-IVW LD	n-acetylglucosaminylasparagine	HMDB0000489	citrate	HMDB0000094	GCST90200316	GCST90200304	4:178111987-178611987	-0.059064391784244	0.10996837570806	0.591196171661402	1.0
MR-IVW LD	n-acetylglucosaminylasparagine	HMDB0000489	citrate	HMDB0000094	GCST90200316	GCST90200304	6:167457759-167966043	0.0032505790753055	0.037937577109815	0.931718968486297	4.0
MR-IVW LD	n-acetylglucosaminylasparagine	HMDB0000489	citrate	HMDB0000094	GCST90200316	GCST90200304	14:94594947-95094947	-0.121295816076711	0.129090037545573	0.347411579568955	1.0
MR-IVW LD	n-acetylglucosaminylasparagine	HMDB0000489	citrate	HMDB0000094	GCST90200316	GCST90200304	17:64055051-64555051	0.0044701450139799	0.127081896616118	0.971939950405567	1.0
MR-IVW LD	thyroxine	HMDB0000248	tyrosine	HMDB0000158	GCST90200293	bioa_021	2:234397317-234897317	-0.0987948186229309	0.0519425965420241	0.0571711545965098	1.0
MR-IVW LD	flavin adenine dinucleotide (fad)	HMDB0001248	arginine	HMDB0000517	GCST90200376	M01638	2:69949756-70738470	-0.0150092858642754	0.0477568186590589	0.753304047285917	1.0
MR-IVW LD	valine	HMDB0000883	isoleucine	HMDB0000172	bioa_022	GCST90200399	2:64958074-65458074	-0.111932076264563	0.246150882928535	0.649303830710159	1.0
MR-IVW LD	valine	HMDB0000883	isoleucine	HMDB0000172	bioa_022	GCST90200399	2:211173777-211673777	0.156265187643277	0.578782970914233	0.787168514009169	1.0
MR-IVW LD	valine	HMDB0000883	isoleucine	HMDB0000172	bioa_022	GCST90200399	4:88972827-89472827	0.370326765768133	0.164856915081577	0.0246814295623288	1.0
MR-IVW LD	valine	HMDB0000883	isoleucine	HMDB0000172	bioa_022	GCST90200399	11:116381707-116882500	0.680583691297643	0.51074723663736	0.182687584237898	1.0
MR-IVW LD	valine	HMDB0000883	isoleucine	HMDB0000172	bioa_022	GCST90200399	12:56615040-57115040	0.646842427340194	0.518808842812911	0.212476805539788	1.0
MR-IVW LD	valine	HMDB0000883	isoleucine	HMDB0000172	bioa_022	GCST90200399	16:70059237-70559237	1.22038919983063	0.33507880897847	0.0002704271494481	1.0
MR-IVW LD	valine	HMDB0000883	isoleucine	HMDB0000172	bioa_022	GCST90200399	17:6883609-7383609	0.667671122839727	0.50914115397537	0.189733659596794	1.0
MR-IVW LD	valine	HMDB0000883	isoleucine	HMDB0000172	bioa_022	GCST90200399	17:40470632-40970632	0.556292075430214	0.589871331638512	0.345643262328866	1.0
MR-IVW LD	valine	HMDB0000883	isoleucine	HMDB0000172	bioa_022	GCST90200399	19:49114511-49614511	-0.123028353648746	0.525457085764041	0.814879496964562	1.0
MR-IVW LD	1-methylnicotinamide	HMDB0000699	pyruvate	HMDB0000243	GCST90200406	GCST90200430	6:160317928-160817928	0.0874363699550635	0.167877656803042	0.602482505101917	1.0
MR-IVW LD	acetylphosphate	HMDB0001494	leucine	HMDB0000687	M15488	M00060	1:109564880-110064880	0.0434474153119361	0.173789661247747	0.802587348634156	1.0
MR-IVW LD	acetylphosphate	HMDB0001494	leucine	HMDB0000687	M15488	M00060	6:96128415-96628415	0.120049707489108	0.180074561233664	0.50498507509385	1.0
MR-IVW LD	urate	HMDB0000289	threonine	HMDB0000167	GCST90200307	bioa_019	4:9672167-10439135	-0.0477040462521978	0.0314049020751798	0.12876249597658	1.0
MR-IVW LD	urate	HMDB0000289	threonine	HMDB0000167	GCST90200307	bioa_019	4:88802323-89302323	0.0608618981334749	0.085121535851014	0.474609043279695	1.0
MR-IVW LD	phosphoethanolamine	HMDB0000224	cysteine	HMDB0000574	GCST90200281	M31453	1:21573292-22073292	-0.0797090524801325	0.181156937454848	0.659937107321191	1.0
MR-IVW LD	leucine	HMDB0000687	spermidine	HMDB0001257	met-d-Leu	GCST90200423	2:27480940-28253616	-0.535898833180079	0.537874719458939	0.319091535225135	1.0
MR-IVW LD	leucine	HMDB0000687	spermidine	HMDB0001257	met-d-Leu	GCST90200423	2:64975088-65475088	-0.828002634240336	0.713631412739821	0.245940312085615	1.0
MR-IVW LD	leucine	HMDB0000687	spermidine	HMDB0001257	met-d-Leu	GCST90200423	2:165251927-165751927	-0.118526827958228	0.499704276442909	0.812506334585701	1.0
MR-IVW LD	leucine	HMDB0000687	spermidine	HMDB0001257	met-d-Leu	GCST90200423	4:86953335-87453335	0.690608806544339	0.643864100005508	0.283450504237516	1.0
MR-IVW LD	leucine	HMDB0000687	spermidine	HMDB0001257	met-d-Leu	GCST90200423	4:87663610-88163610	0.868655128596613	0.659389659811112	0.187717186259613	1.0
MR-IVW LD	leucine	HMDB0000687	spermidine	HMDB0001257	met-d-Leu	GCST90200423	4:88670985-89475171	0.0661284238799843	0.157316814906162	0.674228392322237	3.0
MR-IVW LD	leucine	HMDB0000687	spermidine	HMDB0001257	met-d-Leu	GCST90200423	8:76204025-76704025	-0.237544177659444	0.702562804190701	0.735279578544289	1.0
MR-IVW LD	leucine	HMDB0000687	spermidine	HMDB0001257	met-d-Leu	GCST90200423	12:56220625-57115338	0.10509747908208	0.41771726189278	0.801350599151246	2.0
MR-IVW LD	leucine	HMDB0000687	spermidine	HMDB0001257	met-d-Leu	GCST90200423	16:69315747-70908300	-0.445757671201038	0.269822796109102	0.0985266846377278	1.0
MR-IVW LD	leucine	HMDB0000687	spermidine	HMDB0001257	met-d-Leu	GCST90200423	16:71899923-72399923	-0.183787817157195	0.406681989178117	0.651326451735696	1.0
MR-IVW LD	leucine	HMDB0000687	spermidine	HMDB0001257	met-d-Leu	GCST90200423	17:6935779-7435779	-0.918834123557946	0.419514442650855	0.0285073867666595	1.0
MR-IVW LD	leucine	HMDB0000687	spermidine	HMDB0001257	met-d-Leu	GCST90200423	19:49054215-49554215	-0.845649264130265	0.540524412871293	0.117700705167344	1.0
MR-IVW LD	n-acetylornithine	HMDB0003357	n-stearoyl-sphingosine (d18:1/18:0)*	HMDB0004950	M15630	GCST90200341	2:73124156-74349562	0.0524112182634056	0.0239944340820168	0.0289396724600862	1.0
MR-IVW LD	alanine	HMDB0000161	arachidonate (20:4n6)	HMDB0001043	bioa_001	M01110	1:206985954-207485954	0.322793522887915	0.36681082146354	0.378859309553425	1.0
MR-IVW LD	alanine	HMDB0000161	arachidonate (20:4n6)	HMDB0001043	bioa_001	M01110	2:27143030-28594285	0.0870903695053113	0.2322409853475	0.707660466654556	1.0
MR-IVW LD	alanine	HMDB0000161	arachidonate (20:4n6)	HMDB0001043	bioa_001	M01110	2:64958074-65458074	-0.331897739669381	0.319132441989791	0.298339900661965	1.0
MR-IVW LD	alanine	HMDB0000161	arachidonate (20:4n6)	HMDB0001043	bioa_001	M01110	3:71155270-71655270	0.500449723722305	0.543967091002508	0.357572759228746	1.0
MR-IVW LD	alanine	HMDB0000161	arachidonate (20:4n6)	HMDB0001043	bioa_001	M01110	4:88976422-89476422	-0.343573883264722	0.515360824897081	0.504985075093844	1.0
MR-IVW LD	alanine	HMDB0000161	arachidonate (20:4n6)	HMDB0001043	bioa_001	M01110	7:72732874-73232874	0.989661606857881	0.487659342509682	0.0424163678212287	1.0
MR-IVW LD	alanine	HMDB0000161	arachidonate (20:4n6)	HMDB0001043	bioa_001	M01110	8:145568681-146068681	0.178618794325953	0.558183732268605	0.748968330553361	1.0
MR-IVW LD	alanine	HMDB0000161	arachidonate (20:4n6)	HMDB0001043	bioa_001	M01110	9:4040541-4540541	0.227785209015495	0.496985910579264	0.646712979615902	1.0
MR-IVW LD	alanine	HMDB0000161	arachidonate (20:4n6)	HMDB0001043	bioa_001	M01110	11:116336283-116836283	0.408224511295003	0.513196528485144	0.426349141743274	1.0
MR-IVW LD	alanine	HMDB0000161	arachidonate (20:4n6)	HMDB0001043	bioa_001	M01110	12:46636543-47713425	0.625310578847357	0.210241059808094	0.0029370063763129	2.0
MR-IVW LD	alanine	HMDB0000161	arachidonate (20:4n6)	HMDB0001043	bioa_001	M01110	12:56615040-57115040	0.316093402516885	0.273378077852442	0.247578913503391	1.0
MR-IVW LD	alanine	HMDB0000161	arachidonate (20:4n6)	HMDB0001043	bioa_001	M01110	12:59727701-60227701	-0.205090184001812	0.399925858803533	0.608076879465923	1.0
MR-IVW LD	alanine	HMDB0000161	arachidonate (20:4n6)	HMDB0001043	bioa_001	M01110	14:75116447-75616447	0.386922513723014	0.569003696651492	0.496504460907141	1.0
MR-IVW LD	alanine	HMDB0000161	arachidonate (20:4n6)	HMDB0001043	bioa_001	M01110	16:69621701-70931491	-0.0613130779523854	0.261512232152355	0.814631088937328	3.0
MR-IVW LD	alanine	HMDB0000161	arachidonate (20:4n6)	HMDB0001043	bioa_001	M01110	17:40568584-41068584	-0.743076963198708	0.580528877498989	0.200545135908883	1.0
MR-IVW LD	alanine	HMDB0000161	arachidonate (20:4n6)	HMDB0001043	bioa_001	M01110	22:18906543-19406543	-0.422887001846723	0.587343058120448	0.471524995558502	1.0
MR-IVW LD	alanine	HMDB0000161	n-acetylornithine	HMDB0003357	bioa_001	bioa_023	1:206985954-207485954	-0.161746347799636	0.179718164221817	0.368120250693517	1.0
MR-IVW LD	alanine	HMDB0000161	n-acetylornithine	HMDB0003357	bioa_001	bioa_023	2:27143030-28594285	0.0051202156185235	0.113782569300552	0.964107308955731	1.0
MR-IVW LD	alanine	HMDB0000161	n-acetylornithine	HMDB0003357	bioa_001	bioa_023	2:64958074-65458074	0.0348690475976139	0.156363442141775	0.823535506503319	1.0
MR-IVW LD	alanine	HMDB0000161	n-acetylornithine	HMDB0003357	bioa_001	bioa_023	3:71155270-71655270	0.29476559144329	0.266515001304964	0.268726519374412	1.0
MR-IVW LD	alanine	HMDB0000161	n-acetylornithine	HMDB0003357	bioa_001	bioa_023	4:88976422-89476422	-0.135085582444021	0.252496415783219	0.592649857284693	1.0
MR-IVW LD	alanine	HMDB0000161	n-acetylornithine	HMDB0003357	bioa_001	bioa_023	7:72732874-73232874	0.0647648586777657	0.238984718368147	0.786391032259097	1.0
MR-IVW LD	alanine	HMDB0000161	n-acetylornithine	HMDB0003357	bioa_001	bioa_023	8:145568681-146068681	-0.357964910994423	0.273464408704679	0.190534350734893	1.0
MR-IVW LD	alanine	HMDB0000161	n-acetylornithine	HMDB0003357	bioa_001	bioa_023	9:4040541-4540541	-0.0236186285724341	0.243491016210683	0.92272639445046	1.0
MR-IVW LD	alanine	HMDB0000161	n-acetylornithine	HMDB0003357	bioa_001	bioa_023	11:116336283-116836283	-0.282613219770015	0.251435248905709	0.261013025945125	1.0
MR-IVW LD	alanine	HMDB0000161	n-acetylornithine	HMDB0003357	bioa_001	bioa_023	12:46636543-47713425	0.0236662946279632	0.103035626554337	0.818332352534744	2.0
MR-IVW LD	alanine	HMDB0000161	n-acetylornithine	HMDB0003357	bioa_001	bioa_023	12:56615040-57115040	0.134615399544328	0.133945671188386	0.314896849860657	1.0
MR-IVW LD	alanine	HMDB0000161	n-acetylornithine	HMDB0003357	bioa_001	bioa_023	12:59727701-60227701	-0.151263122606576	0.195936687314218	0.440114427498421	1.0
MR-IVW LD	alanine	HMDB0000161	n-acetylornithine	HMDB0003357	bioa_001	bioa_023	14:75116447-75616447	0.464426313392664	0.278767294953578	0.0957134144349194	1.0
MR-IVW LD	alanine	HMDB0000161	n-acetylornithine	HMDB0003357	bioa_001	bioa_023	16:69621701-70931491	-0.0345691592717879	0.128116420913166	0.787294011966498	3.0
MR-IVW LD	alanine	HMDB0000161	n-acetylornithine	HMDB0003357	bioa_001	bioa_023	17:40568584-41068584	-0.270791726973918	0.284445091359161	0.341096981880886	1.0
MR-IVW LD	alanine	HMDB0000161	n-acetylornithine	HMDB0003357	bioa_001	bioa_023	22:18906543-19406543	-0.420699611138134	0.287756231968626	0.143741209872346	1.0
MR-IVW LD	flavin adenine dinucleotide (fad)	HMDB0001248	ornithine	HMDB0000214	GCST90200376	M01493	2:69949756-70738470	-0.0161867450212822	0.0470887127891853	0.731034305380089	1.0
MR-IVW LD	creatinine	HMDB0000562	3,7-dimethylurate	HMDB0001982	M00513	GCST90199755	7:23845366-24345366	-0.136490848350634	0.179240532125524	0.44636119990542	1.0
MR-IVW LD	carnitine	HMDB0000062	carnitine	HMDB0000062	GCST90199621	bior_001	5:129348195-132322308	0.831140783671996	0.0436598426544557	8.46450361312831e-81	2.0
MR-IVW LD	carnitine	HMDB0000062	carnitine	HMDB0000062	GCST90199621	bior_001	10:45771631-46271631	0.881592613771828	0.0879920764319612	1.2576898683171201e-23	1.0
MR-IVW LD	carnitine	HMDB0000062	carnitine	HMDB0000062	GCST90199621	bior_001	10:61163353-61783005	0.992775078567174	0.0272943809079291	1.14309568942648e-289	2.0
MR-IVW LD	glutamine	HMDB0000641	4-hydroxy-2-oxoglutaric acid	HMDB0002070	M00053	GCST90199897	12:56615040-57115040	-0.111489553040453	0.112898613145134	0.323388153894838	1.0
MR-IVW LD	isoleucine	HMDB0000172	eicosapentaenoate (epa; 20:5n3)	HMDB0001999	bioa_010	M18467	2:27480940-27980940	0.341541178626064	0.351586507409182	0.331334906503131	1.0
MR-IVW LD	isoleucine	HMDB0000172	eicosapentaenoate (epa; 20:5n3)	HMDB0001999	bioa_010	M18467	4:88976422-89476422	0.29350534412284	0.270333869586826	0.277605418363564	1.0
MR-IVW LD	isoleucine	HMDB0000172	eicosapentaenoate (epa; 20:5n3)	HMDB0001999	bioa_010	M18467	12:56615040-57115040	0.296231863942669	0.548577525819763	0.589197032431399	1.0
MR-IVW LD	isoleucine	HMDB0000172	eicosapentaenoate (epa; 20:5n3)	HMDB0001999	bioa_010	M18467	16:70059237-70559237	0.105571577945501	0.356304075566073	0.767003814165869	1.0
MR-IVW LD	biliverdin	HMDB0001008	1,7-dimethylurate	HMDB0011103	GCST90200706	GCST90199756	2:233898737-234978158	0.0236980586145928	0.0269173277947778	0.378641786910505	4.0
MR-IVW LD	biliverdin	HMDB0001008	1,7-dimethylurate	HMDB0011103	GCST90200706	GCST90199756	12:21102315-21602315	-0.191584651621187	0.130866629171183	0.14320249514651	1.0
MR-IVW LD	n-acetylglucosaminylasparagine	HMDB0000489	3-methyl-2-oxovalerate	HMDB0000491	GCST90200316	GCST90199631	4:178111987-178611987	-0.0257379863399201	0.109989907139292	0.814982521903328	1.0
MR-IVW LD	n-acetylglucosaminylasparagine	HMDB0000489	3-methyl-2-oxovalerate	HMDB0000491	GCST90200316	GCST90199631	6:167457759-167966043	0.0519507801269877	0.0379434011665489	0.170947676926102	4.0
MR-IVW LD	n-acetylglucosaminylasparagine	HMDB0000489	3-methyl-2-oxovalerate	HMDB0000491	GCST90200316	GCST90199631	14:94594947-95094947	0.131657621182745	0.129112257144408	0.307863954657583	1.0
MR-IVW LD	n-acetylglucosaminylasparagine	HMDB0000489	3-methyl-2-oxovalerate	HMDB0000491	GCST90200316	GCST90199631	17:64055051-64555051	-0.0622993207598068	0.127103141173839	0.624029339398638	1.0
MR-IVW LD	gluconate	HMDB0000625	cysteine	HMDB0000574	GCST90200373	GCST90200439	4:99521223-100894070	-0.043026634645711	0.0593510453897197	0.468481730428567	2.0
MR-IVW LD	bilirubin (z,z)	HMDB0000054	threonine	HMDB0000167	GCST90200704	M01284	2:233988949-235124783	0.010773247310811	0.0308545477949182	0.726967408124328	2.0
MR-IVW LD	bilirubin (z,z)	HMDB0000054	threonine	HMDB0000167	GCST90200704	M01284	12:21093886-21593886	-0.0113384506539531	0.175745985136289	0.948559264755637	1.0
MR-IVW LD	orotate	HMDB0000226	inosine	HMDB0000195	GCST90200392	GCST90200394	3:123305909-124961335	-0.0464744383937306	0.0400474488837203	0.245851654712962	3.0
MR-IVW LD	orotate	HMDB0000226	inosine	HMDB0000195	GCST90200392	GCST90200394	7:32831514-33590783	-0.188315559688179	0.0634760636122651	0.0030099721330829	1.0
MR-IVW LD	myo-inositol	HMDB0000211	methionine	HMDB0000696	GCST90200401	bioa_013	16:24676314-25176314	-0.117377200967718	0.0861168018838712	0.17288251061186	1.0
MR-IVW LD	2-aminobutyrate	HMDB0000452	valine	HMDB0000883	GCST90200305	met-d-Val	2:64970910-65470910	0.346189709466119	0.0251886267060134	5.541661300322929e-43	1.0
MR-IVW LD	2-aminobutyrate	HMDB0000452	valine	HMDB0000883	GCST90200305	met-d-Val	4:88993818-89493818	-0.279079917290659	0.0343417607323764	4.4169391481357597e-16	1.0
MR-IVW LD	cystathionine	HMDB0000099	3-hydroxybutyrate (bhba)	HMDB0000011	GCST90200383	GCST90200367	1:70631670-71131670	-0.122579736563364	0.0817508688101009	0.133762016327691	1.0
MR-IVW LD	cystathionine	HMDB0000099	3-hydroxybutyrate (bhba)	HMDB0000011	GCST90200383	GCST90200367	19:33152807-33652807	0.0768989299390149	0.163037879101954	0.637167373796108	1.0
MR-IVW LD	myo-inositol	HMDB0000211	cystine	HMDB0000192	GCST90200401	GCST90200382	16:24676314-25176314	0.115692936920534	0.158551057422059	0.465580405217734	1.0
MR-IVW LD	myo-inositol	HMDB0000211	cystine	HMDB0000192	GCST90200401	GCST90200382	19:18383755-18883755	-0.162438179326349	0.17804756513743	0.361594895679957	1.0
MR-IVW LD	aspartate	HMDB0000191	inosine 5'-monophosphate (imp)	HMDB0000175	GCST90200370	GCST90200395	3:56598999-57098999	0.629725699580733	0.157309250203042	6.25161129496428e-05	1.0
MR-IVW LD	aspartate	HMDB0000191	inosine 5'-monophosphate (imp)	HMDB0000175	GCST90200370	GCST90200395	5:36388589-36888589	0.0974058987239478	0.236228024764649	0.68009136646493	1.0
MR-IVW LD	n-stearoyl-sphingosine (d18:1/18:0)*	HMDB0004950	valine	HMDB0000883	GCST90200341	met-d-Val	10:64645010-65401382	0.0267126022939968	0.0447557243493175	0.550605320904061	1.0
MR-IVW LD	n-stearoyl-sphingosine (d18:1/18:0)*	HMDB0004950	valine	HMDB0000883	GCST90200341	met-d-Val	14:63982220-64482220	-0.0028938263128	0.0414095395367675	0.944286717548897	1.0
MR-IVW LD	n-stearoyl-sphingosine (d18:1/18:0)*	HMDB0004950	valine	HMDB0000883	GCST90200341	met-d-Val	18:55052269-55552269	-0.0471226475406932	0.0458838894492629	0.30442156137573	1.0
MR-IVW LD	n-stearoyl-sphingosine (d18:1/18:0)*	HMDB0004950	valine	HMDB0000883	GCST90200341	met-d-Val	19:8013648-8513648	-0.0104853726638279	0.0276737787908527	0.70476808473607	1.0
MR-IVW LD	mannose	HMDB0000169	4-acetamidobutanoate	HMDB0003681	GCST90200435	GCST90200311	2:27176853-28662558	-0.12499402008186	0.0855813947606766	0.144145028403959	2.0
MR-IVW LD	mannose	HMDB0000169	4-acetamidobutanoate	HMDB0003681	GCST90200435	GCST90200311	12:22996345-23496345	0.141688210642785	0.183470743583392	0.439956919758465	1.0
MR-IVW LD	choline	HMDB0000097	orotate	HMDB0000226	GCST90200327	GCST90200392	2:211290507-211790507	-0.283707225193925	0.178612471503286	0.112196960708792	1.0
MR-IVW LD	choline	HMDB0000097	orotate	HMDB0000226	GCST90200327	GCST90200392	17:17175631-17675631	0.124479989459165	0.152418159138988	0.414099595468692	1.0
MR-IVW LD	docosahexaenoate (dha; 22:6n3)	HMDB0002183	aspartate	HMDB0000191	GCST90199651	GCST90200370	11:61376206-61876206	-0.260639710139712	0.170224179558711	0.125730934834451	1.0
MR-IVW LD	thyroxine	HMDB0000248	lactate	HMDB0000190	GCST90200293	M00527	2:234397317-234897317	-0.220348424237901	0.174759095085232	0.207355845086839	1.0
MR-IVW LD	creatine	HMDB0000064	orotidine	HMDB0000788	GCST90200323	GCST90200681	2:211290507-211790507	0.120737547293062	0.076274928051151	0.113438390053657	1.0
MR-IVW LD	creatine	HMDB0000064	orotidine	HMDB0000788	GCST90200323	GCST90200681	15:45404327-45904327	-0.127528376785165	0.140288626749457	0.363327493692088	1.0
MR-IVW LD	leucine	HMDB0000687	n-acetylaspartate (naa)	HMDB0000812	bioa_011	GCST90199665	2:27480940-27980940	-0.547256036107685	0.540752296387676	0.311525045074814	1.0
MR-IVW LD	leucine	HMDB0000687	n-acetylaspartate (naa)	HMDB0000812	bioa_011	GCST90199665	4:88972827-89472827	0.0792234094485436	0.219659802399669	0.718350549545627	1.0
MR-IVW LD	leucine	HMDB0000687	n-acetylaspartate (naa)	HMDB0000812	bioa_011	GCST90199665	11:116336283-116883862	-0.578486315613589	0.589376729726453	0.326335316361464	1.0
MR-IVW LD	leucine	HMDB0000687	n-acetylaspartate (naa)	HMDB0000812	bioa_011	GCST90199665	15:58477325-58977325	-0.45798928511281	0.498778438564413	0.358502705949113	1.0
MR-IVW LD	leucine	HMDB0000687	n-acetylaspartate (naa)	HMDB0000812	bioa_011	GCST90199665	16:70059237-70559237	-0.0342954777455419	0.320639733801316	0.914821079663016	1.0
MR-IVW LD	asparagine	HMDB0000168	2-oxoarginine*	HMDB0004225	bioa_003	GCST90199903	2:27480940-27980940	0.151699020297461	0.337366589895612	0.652958269422743	1.0
MR-IVW LD	asparagine	HMDB0000168	2-oxoarginine*	HMDB0004225	bioa_003	GCST90199903	4:178111051-178611051	0.249950392480012	0.287654858370075	0.384888354716812	1.0
MR-IVW LD	asparagine	HMDB0000168	2-oxoarginine*	HMDB0004225	bioa_003	GCST90199903	7:97252737-97752737	0.334226020877369	0.232775901699338	0.151051457160522	1.0
MR-IVW LD	asparagine	HMDB0000168	2-oxoarginine*	HMDB0004225	bioa_003	GCST90199903	11:61853420-62353420	0.123678639757056	0.191685586593982	0.518787109719473	1.0
MR-IVW LD	asparagine	HMDB0000168	2-oxoarginine*	HMDB0004225	bioa_003	GCST90199903	12:46900176-47400176	-0.250643020346912	0.326471468900094	0.442645644313305	1.0
MR-IVW LD	asparagine	HMDB0000168	2-oxoarginine*	HMDB0004225	bioa_003	GCST90199903	14:103514503-104812812	0.0105483073813317	0.126227810926534	0.933401789329672	4.0
MR-IVW LD	3-(4-hydroxyphenyl)lactate	HMDB0000755	n-acetylglucosaminylasparagine	HMDB0000489	GCST90200371	GCST90200316	6:111301079-111801079	0.184538815120031	0.18209999159006	0.31087259084772	1.0
MR-IVW LD	3-(4-hydroxyphenyl)lactate	HMDB0000755	n-acetylglucosaminylasparagine	HMDB0000489	GCST90200371	GCST90200316	17:79941425-80441425	0.215267516366333	0.102637470093309	0.0359618983657496	1.0
MR-IVW LD	alpha-tocopherol	HMDB0001893	inosine	HMDB0000195	GCST90200302	M01123	1:62651807-63403953	-0.122742617596776	0.321468760372511	0.702596231560034	1.0
MR-IVW LD	acetate	HMDB0000042	taurochenodeoxycholate	HMDB0000951	met-d-Acetate	M18494	2:27480940-27980940	1.03514281073258	0.646964256707859	0.109598583399115	1.0
MR-IVW LD	acetate	HMDB0000042	taurochenodeoxycholate	HMDB0000951	met-d-Acetate	M18494	2:136358646-136858646	-0.406996456208486	0.802993008195123	0.612260551190216	1.0
MR-IVW LD	acetate	HMDB0000042	taurochenodeoxycholate	HMDB0000951	met-d-Acetate	M18494	9:4513491-5013491	-0.399388904601584	0.68612965662323	0.560506362142502	1.0
MR-IVW LD	acetate	HMDB0000042	taurochenodeoxycholate	HMDB0000951	met-d-Acetate	M18494	12:111634608-112523499	-0.976868118391774	0.690178561907231	0.156955757886291	1.0
MR-IVW LD	acetate	HMDB0000042	taurochenodeoxycholate	HMDB0000951	met-d-Acetate	M18494	12:112590766-113090766	-1.07859839815407	0.762053216087113	0.156955757886291	1.0
MR-IVW LD	acetate	HMDB0000042	taurochenodeoxycholate	HMDB0000951	met-d-Acetate	M18494	20:24698737-26432690	0.28626294321525	0.323432062691446	0.376113997086643	2.0
MR-IVW LD	acetate	HMDB0000042	taurochenodeoxycholate	HMDB0000951	met-d-Acetate	M18494	20:29267804-29767804	0.46483263137854	0.847028350512006	0.583156102375104	1.0
MR-IVW LD	acetate	HMDB0000042	taurochenodeoxycholate	HMDB0000951	met-d-Acetate	M18494	20:32973832-34017690	0.105518026868916	0.623515613316326	0.865615128476759	1.0
MR-IVW LD	creatinine	HMDB0000562	3-methyl-2-oxobutyrate	HMDB0000019	M00513	GCST90199677	7:23845366-24345366	0.0730442610938898	0.1638146225079	0.65567247683574	1.0
MR-IVW LD	n-acetyl-aspartyl-glutamate (naag)	HMDB0001067	pyruvate	HMDB0000243	GCST90200684	M00599	11:45663099-50986366	0.020838020607979	0.0269017439223691	0.43857760050545	3.0
MR-IVW LD	n-acetyl-aspartyl-glutamate (naag)	HMDB0001067	pyruvate	HMDB0000243	GCST90200684	M00599	11:54602007-58367668	-0.0035775467935898	0.0338928106259295	0.915935636769052	3.0
MR-IVW LD	7-methylxanthine	HMDB0001991	tyrosine	HMDB0000158	GCST90199754	bioa_021	15:74777880-75578595	0.0059619280289934	0.0501002355377682	0.905275355781924	1.0
MR-IVW LD	uridine	HMDB0000296	creatinine	HMDB0000562	M00606	GCST90200366	1:20665172-21165172	-0.119150534700642	0.169417002476559	0.481870440437871	1.0
MR-IVW LD	uridine	HMDB0000296	creatinine	HMDB0000562	M00606	GCST90200366	7:47852911-48352911	-0.433240633223193	0.171150327803277	0.0113625823207063	1.0
MR-IVW LD	uridine	HMDB0000296	creatinine	HMDB0000562	M00606	GCST90200366	22:50721752-51221752	0.0934770780206518	0.160647817049992	0.560650338118917	1.0
MR-IVW LD	isoleucine	HMDB0000172	alanine	HMDB0000161	met-d-Ile	M32339	2:27480940-28253174	2.70146844848599	0.350572241406577	1.2994229854725301e-14	1.0
MR-IVW LD	isoleucine	HMDB0000172	alanine	HMDB0000161	met-d-Ile	M32339	2:165251927-165751927	0.727557293474203	0.545667970105651	0.182422439451735	1.0
MR-IVW LD	isoleucine	HMDB0000172	alanine	HMDB0000161	met-d-Ile	M32339	4:88890833-89475171	-0.604208385806736	0.244560537112249	0.0134891037280272	1.0
MR-IVW LD	isoleucine	HMDB0000172	alanine	HMDB0000161	met-d-Ile	M32339	8:76193463-76693463	0.275585234975442	0.688963087438606	0.689156516779352	1.0
MR-IVW LD	isoleucine	HMDB0000172	alanine	HMDB0000161	met-d-Ile	M32339	12:56611458-57111458	1.18493535102064	0.485629242221569	0.0146872619106962	1.0
MR-IVW LD	isoleucine	HMDB0000172	alanine	HMDB0000161	met-d-Ile	M32339	16:69865519-70914672	-0.204928300490122	0.338131695808702	0.544474508963012	1.0
MR-IVW LD	isoleucine	HMDB0000172	alanine	HMDB0000161	met-d-Ile	M32339	19:49069664-49569664	0.0214255649720888	0.557064689274371	0.969319696640594	1.0
MR-IVW LD	glucose	HMDB0000122	phenylalanine	HMDB0000159	M20489	bioa_016	2:169551488-170051488	-0.0348857663288243	0.0534238381758421	0.513756278517028	1.0
MR-IVW LD	hypotaurine	HMDB0000965	4-methyl-2-oxopentanoate	HMDB0000695	GCST90200379	M22116	4:138793652-139293652	0.201368471908754	0.144733589184417	0.164133155957091	1.0
MR-IVW LD	creatinine	HMDB0000562	myo-inositol	HMDB0000211	bioa_026	M19934	1:109627506-110127506	0.553274647599151	0.585820215104984	0.344942578828617	1.0
MR-IVW LD	creatinine	HMDB0000562	myo-inositol	HMDB0000211	bioa_026	M19934	2:27480940-27980940	-0.522033639095884	0.403389630210456	0.195624786869267	1.0
MR-IVW LD	creatinine	HMDB0000562	myo-inositol	HMDB0000211	bioa_026	M19934	2:73467567-73967567	-0.203097079965277	0.60929123989584	0.738882680363532	1.0
MR-IVW LD	creatinine	HMDB0000562	myo-inositol	HMDB0000211	bioa_026	M19934	2:121056440-121556440	0.777760864478717	0.608682415678991	0.201327791982998	1.0
MR-IVW LD	creatinine	HMDB0000562	myo-inositol	HMDB0000211	bioa_026	M19934	2:211315692-211815692	-0.811812834355029	0.471984206020365	0.0854324415826577	1.0
MR-IVW LD	creatinine	HMDB0000562	myo-inositol	HMDB0000211	bioa_026	M19934	2:217404869-217904869	0.269619644315175	0.509281550373111	0.596519838726619	1.0
MR-IVW LD	creatinine	HMDB0000562	myo-inositol	HMDB0000211	bioa_026	M19934	4:77118847-77618847	0.762220132941545	0.404929445625196	0.0597881108264644	1.0
MR-IVW LD	creatinine	HMDB0000562	myo-inositol	HMDB0000211	bioa_026	M19934	5:39171736-39671736	-0.270791493139427	0.575431922921281	0.637934810590956	1.0
MR-IVW LD	creatinine	HMDB0000562	myo-inositol	HMDB0000211	bioa_026	M19934	5:67795622-68295622	0.939279668807994	0.607769197463995	0.122236355448011	1.0
MR-IVW LD	creatinine	HMDB0000562	myo-inositol	HMDB0000211	bioa_026	M19934	5:176567143-177067143	1.84873895882004	0.410830879737784	6.79534624945915e-06	1.0
MR-IVW LD	creatinine	HMDB0000562	myo-inositol	HMDB0000211	bioa_026	M19934	6:6868990-7368990	2.4200311141359	0.614037745377764	8.10829442417388e-05	1.0
MR-IVW LD	creatinine	HMDB0000562	myo-inositol	HMDB0000211	bioa_026	M19934	6:43564625-44064625	0.858162181991322	0.598113035933341	0.151349055248385	1.0
MR-IVW LD	creatinine	HMDB0000562	myo-inositol	HMDB0000211	bioa_026	M19934	6:160442375-160942375	0.50457899460583	0.397547086659139	0.204358769913803	1.0
MR-IVW LD	creatinine	HMDB0000562	myo-inositol	HMDB0000211	bioa_026	M19934	7:77297198-77797198	-0.263732636441305	0.560431852437772	0.637934810590956	1.0
MR-IVW LD	creatinine	HMDB0000562	myo-inositol	HMDB0000211	bioa_026	M19934	7:151157801-151657801	1.52247726325777	0.513836076349495	0.0030469322839996	1.0
MR-IVW LD	creatinine	HMDB0000562	myo-inositol	HMDB0000211	bioa_026	M19934	8:23501151-24001151	0.535578226764659	0.569051865937455	0.346614432503055	1.0
MR-IVW LD	creatinine	HMDB0000562	myo-inositol	HMDB0000211	bioa_026	M19934	11:30518678-31018678	-0.492032537066292	0.56972188502413	0.387787681606602	1.0
MR-IVW LD	creatinine	HMDB0000562	myo-inositol	HMDB0000211	bioa_026	M19934	15:45399813-46200138	0.379899403063898	0.248395763541779	0.126162397742482	1.0
MR-IVW LD	creatinine	HMDB0000562	myo-inositol	HMDB0000211	bioa_026	M19934	15:75279182-75779182	0.274981653209832	0.59579358195464	0.644412333769814	1.0
MR-IVW LD	creatinine	HMDB0000562	myo-inositol	HMDB0000211	bioa_026	M19934	15:75910951-76410951	0.378311714129447	0.53594159501672	0.480261302753425	1.0
MR-IVW LD	creatinine	HMDB0000562	myo-inositol	HMDB0000211	bioa_026	M19934	16:20117645-20617645	1.41023718245194	0.446277589383524	0.0015776913887511	1.0
MR-IVW LD	creatinine	HMDB0000562	myo-inositol	HMDB0000211	bioa_026	M19934	17:37370347-37870347	0.361331343250901	0.510114837530687	0.478738281732903	1.0
MR-IVW LD	creatinine	HMDB0000562	myo-inositol	HMDB0000211	bioa_026	M19934	17:58724447-59700441	0.380273228836364	0.313231609829515	0.224735466824952	2.0
MR-IVW LD	creatinine	HMDB0000562	myo-inositol	HMDB0000211	bioa_026	M19934	19:33119611-33619611	0.320657707988253	0.595507171978193	0.590258451314777	1.0
MR-IVW LD	creatinine	HMDB0000562	myo-inositol	HMDB0000211	bioa_026	M19934	22:40650077-41150077	-0.957131638235909	0.544574897616982	0.0788197212015539	1.0
MR-IVW LD	isoleucine	HMDB0000172	kynurenate	HMDB0000715	met-d-Ile	GCST90200454	2:27480940-28253174	-0.71274327413473	0.56520825039495	0.207298858348797	1.0
MR-IVW LD	isoleucine	HMDB0000172	kynurenate	HMDB0000715	met-d-Ile	GCST90200454	2:165251927-165751927	-1.11472585254638	0.516804914541748	0.0310090339386746	1.0
MR-IVW LD	isoleucine	HMDB0000172	kynurenate	HMDB0000715	met-d-Ile	GCST90200454	4:88890833-89475171	0.13360098070264	0.20456032888581	0.513683524550936	2.0
MR-IVW LD	isoleucine	HMDB0000172	kynurenate	HMDB0000715	met-d-Ile	GCST90200454	8:76193463-76693463	-0.18150188553112	0.650391729662401	0.780194567841084	1.0
MR-IVW LD	isoleucine	HMDB0000172	kynurenate	HMDB0000715	met-d-Ile	GCST90200454	12:56611458-57111458	-0.321958148217946	0.463027105617583	0.486846473263638	1.0
MR-IVW LD	isoleucine	HMDB0000172	kynurenate	HMDB0000715	met-d-Ile	GCST90200454	16:69331471-69831471	0.859485062838379	0.574983058836753	0.134966470867478	1.0
MR-IVW LD	isoleucine	HMDB0000172	kynurenate	HMDB0000715	met-d-Ile	GCST90200454	16:69865519-70914672	0.0479614788321314	0.323356579881988	0.882087228170376	1.0
MR-IVW LD	isoleucine	HMDB0000172	kynurenate	HMDB0000715	met-d-Ile	GCST90200454	17:6935779-7435779	-0.325118537405142	0.47339889836286	0.492224514228685	1.0
MR-IVW LD	isoleucine	HMDB0000172	kynurenate	HMDB0000715	met-d-Ile	GCST90200454	19:49069664-49569664	0.02017549400308	0.438698002011208	0.963318632941282	1.0
MR-IVW LD	methionine	HMDB0000696	mannose	HMDB0000169	M01302	M00584	1:213396566-213896566	-0.0586398215671328	0.181250357571141	0.746294336814337	1.0
MR-IVW LD	phosphoethanolamine	HMDB0000224	creatinine	HMDB0000562	GCST90200281	GCST90200366	1:21573292-22073292	0.209038532539632	0.17000520907251	0.218846649132491	1.0
MR-IVW LD	phosphoethanolamine	HMDB0000224	creatinine	HMDB0000562	GCST90200281	GCST90200366	1:27206842-27706842	0.0670957411964859	0.182666191107353	0.713385253847586	1.0
MR-IVW LD	glutamate	HMDB0000148	glycine	HMDB0000123	GCST90200412	GCST90200707	5:36388589-36888589	-0.333593725954173	0.155216207753966	0.0316169911860578	1.0
MR-IVW LD	creatinine	HMDB0000562	tyrosine	HMDB0000158	met-d-Creatinine	GCST90200427	1:62775942-63275942	-0.820964017367632	0.532820211343335	0.123367920506228	1.0
MR-IVW LD	creatinine	HMDB0000562	tyrosine	HMDB0000158	met-d-Creatinine	GCST90200427	1:78344069-78844069	-0.599184178013104	0.585159772225294	0.305850957663312	1.0
MR-IVW LD	creatinine	HMDB0000562	tyrosine	HMDB0000158	met-d-Creatinine	GCST90200427	1:113008681-113508681	-0.114622343891161	0.477199795944402	0.81017691465316	1.0
MR-IVW LD	creatinine	HMDB0000562	tyrosine	HMDB0000158	met-d-Creatinine	GCST90200427	1:150079982-151190625	-1.16479023122834	0.438991304649645	0.0079701136307176	1.0
MR-IVW LD	creatinine	HMDB0000562	tyrosine	HMDB0000158	met-d-Creatinine	GCST90200427	1:243202864-243702864	-0.864984459744726	0.658659185060948	0.18909857498128	1.0
MR-IVW LD	creatinine	HMDB0000562	tyrosine	HMDB0000158	met-d-Creatinine	GCST90200427	2:15538692-16038692	0.628498122287436	0.635723649285839	0.322842161769106	1.0
MR-IVW LD	creatinine	HMDB0000562	tyrosine	HMDB0000158	met-d-Creatinine	GCST90200427	2:18426203-18926203	-0.528194292270334	0.603430848441009	0.381400534221983	1.0
MR-IVW LD	creatinine	HMDB0000562	tyrosine	HMDB0000158	met-d-Creatinine	GCST90200427	2:73303397-74097901	-0.493466701851532	0.550903878858401	0.370391582091036	1.0
MR-IVW LD	creatinine	HMDB0000562	tyrosine	HMDB0000158	met-d-Creatinine	GCST90200427	2:121056440-121556440	1.54865497599957	0.541254602613184	0.0042199815153099	1.0
MR-IVW LD	creatinine	HMDB0000562	tyrosine	HMDB0000158	met-d-Creatinine	GCST90200427	2:148593372-149093372	-1.12840045571446	0.665912743294311	0.0901670864572768	1.0
MR-IVW LD	creatinine	HMDB0000562	tyrosine	HMDB0000158	met-d-Creatinine	GCST90200427	2:176734544-177234544	0.228026798965895	0.541004576385968	0.673398958112024	1.0
MR-IVW LD	creatinine	HMDB0000562	tyrosine	HMDB0000158	met-d-Creatinine	GCST90200427	2:211293055-211793055	-0.597909526134518	0.324478030722732	0.0653755888974347	1.0
MR-IVW LD	creatinine	HMDB0000562	tyrosine	HMDB0000158	met-d-Creatinine	GCST90200427	2:217394852-217894852	-0.809966945414087	0.514265341140544	0.115256878528764	1.0
MR-IVW LD	creatinine	HMDB0000562	tyrosine	HMDB0000158	met-d-Creatinine	GCST90200427	2:220108198-220608198	-0.582901716861234	0.526444948155695	0.26818951062823	1.0
MR-IVW LD	creatinine	HMDB0000562	tyrosine	HMDB0000158	met-d-Creatinine	GCST90200427	3:38187471-38687471	0.488938075953314	0.635610746733895	0.441750040738556	1.0
MR-IVW LD	creatinine	HMDB0000562	tyrosine	HMDB0000158	met-d-Creatinine	GCST90200427	3:141462708-141962708	0.476196752808446	0.546250197984076	0.383341637550212	1.0
MR-IVW LD	creatinine	HMDB0000562	tyrosine	HMDB0000158	met-d-Creatinine	GCST90200427	3:185024780-185524780	0.485649267539044	0.578598307606737	0.401270239443209	1.0
MR-IVW LD	creatinine	HMDB0000562	tyrosine	HMDB0000158	met-d-Creatinine	GCST90200427	4:76880934-77664144	-0.148861417722955	0.249861957866137	0.551325788242076	1.0
MR-IVW LD	creatinine	HMDB0000562	tyrosine	HMDB0000158	met-d-Creatinine	GCST90200427	4:103323863-104102802	-0.142502539604726	0.513403714826267	0.781346844762317	1.0
MR-IVW LD	creatinine	HMDB0000562	tyrosine	HMDB0000158	met-d-Creatinine	GCST90200427	5:39144851-39644851	-0.751528106120995	0.418847027698361	0.0727687700665833	1.0
MR-IVW LD	creatinine	HMDB0000562	tyrosine	HMDB0000158	met-d-Creatinine	GCST90200427	5:53045546-53835870	0.788392430611386	0.621466447905666	0.204583709902441	1.0
MR-IVW LD	creatinine	HMDB0000562	tyrosine	HMDB0000158	met-d-Creatinine	GCST90200427	5:176565124-177065124	-0.139602472278734	0.36272743910398	0.700334626636562	1.0
MR-IVW LD	creatinine	HMDB0000562	tyrosine	HMDB0000158	met-d-Creatinine	GCST90200427	6:43556335-44056335	-0.454030395825557	0.485874628381195	0.350066670098491	1.0
MR-IVW LD	creatinine	HMDB0000562	tyrosine	HMDB0000158	met-d-Creatinine	GCST90200427	6:108750742-109250742	-1.39676277153568	0.642079063855558	0.0296020230995537	1.0
MR-IVW LD	creatinine	HMDB0000562	tyrosine	HMDB0000158	met-d-Creatinine	GCST90200427	6:133547208-134047208	-0.531971375450875	0.599199806470656	0.374646738198729	1.0
MR-IVW LD	creatinine	HMDB0000562	tyrosine	HMDB0000158	met-d-Creatinine	GCST90200427	6:160418389-160927934	0.561153587213142	0.384899195953917	0.144861627281907	1.0
MR-IVW LD	creatinine	HMDB0000562	tyrosine	HMDB0000158	met-d-Creatinine	GCST90200427	7:1036567-1536567	-0.549567509110657	0.442233931552086	0.213975567805632	1.0
MR-IVW LD	creatinine	HMDB0000562	tyrosine	HMDB0000158	met-d-Creatinine	GCST90200427	7:25488956-25988956	0.305401341186405	0.619327426897307	0.621929396646092	1.0
MR-IVW LD	creatinine	HMDB0000562	tyrosine	HMDB0000158	met-d-Creatinine	GCST90200427	7:76984640-77791673	1.1017283544731	0.571797995817072	0.0540071811681655	1.0
MR-IVW LD	creatinine	HMDB0000562	tyrosine	HMDB0000158	met-d-Creatinine	GCST90200427	7:128492221-128992221	0.504979558648771	0.611827987887623	0.409166114143459	1.0
MR-IVW LD	creatinine	HMDB0000562	tyrosine	HMDB0000158	met-d-Creatinine	GCST90200427	7:151165041-151665041	-0.304670761494323	0.276315184156133	0.270192043286554	1.0
MR-IVW LD	creatinine	HMDB0000562	tyrosine	HMDB0000158	met-d-Creatinine	GCST90200427	8:8031142-9250941	-0.30350446057323	0.571449832916836	0.595340445284274	1.0
MR-IVW LD	creatinine	HMDB0000562	tyrosine	HMDB0000158	met-d-Creatinine	GCST90200427	8:9759952-10530228	-0.416200929863958	0.643926914775016	0.518053951912353	1.0
MR-IVW LD	creatinine	HMDB0000562	tyrosine	HMDB0000158	met-d-Creatinine	GCST90200427	8:10561829-11945872	-0.08611059598981	0.636049696816971	0.892308716521821	1.0
MR-IVW LD	creatinine	HMDB0000562	tyrosine	HMDB0000158	met-d-Creatinine	GCST90200427	8:19609539-20109539	-0.61978148944642	0.615361290144644	0.313846794738003	1.0
MR-IVW LD	creatinine	HMDB0000562	tyrosine	HMDB0000158	met-d-Creatinine	GCST90200427	8:23527006-24027006	-0.628893625668544	0.526470307305422	0.232263993273871	1.0
MR-IVW LD	creatinine	HMDB0000562	tyrosine	HMDB0000158	met-d-Creatinine	GCST90200427	8:30157389-30657389	-1.22621456844869	0.619732112108814	0.0478587667346359	1.0
MR-IVW LD	creatinine	HMDB0000562	tyrosine	HMDB0000158	met-d-Creatinine	GCST90200427	8:144768354-145268354	-0.765684057303213	0.646503716529404	0.23627614710686	1.0
MR-IVW LD	creatinine	HMDB0000562	tyrosine	HMDB0000158	met-d-Creatinine	GCST90200427	9:71184707-71684707	-0.360617195089485	0.558735732235065	0.518657389682153	1.0
MR-IVW LD	creatinine	HMDB0000562	tyrosine	HMDB0000158	met-d-Creatinine	GCST90200427	10:52398454-52898454	0.366176337806987	0.556259980983223	0.510356474348005	1.0
MR-IVW LD	creatinine	HMDB0000562	tyrosine	HMDB0000158	met-d-Creatinine	GCST90200427	11:1928330-2428330	-0.254722523239587	0.662054310111424	0.700425861749887	1.0
MR-IVW LD	creatinine	HMDB0000562	tyrosine	HMDB0000158	met-d-Creatinine	GCST90200427	11:2548804-3048804	-0.261043313333565	0.543936518767807	0.631287810048989	1.0
MR-IVW LD	creatinine	HMDB0000562	tyrosine	HMDB0000158	met-d-Creatinine	GCST90200427	11:30504837-31294673	0.113817228696023	0.41333388654152	0.783036680281783	1.0
MR-IVW LD	creatinine	HMDB0000562	tyrosine	HMDB0000158	met-d-Creatinine	GCST90200427	11:116373213-117240760	-0.265871171428018	0.561375389932242	0.635780364337612	1.0
MR-IVW LD	creatinine	HMDB0000562	tyrosine	HMDB0000158	met-d-Creatinine	GCST90200427	12:15092463-15592463	-1.35518831958633	0.618930336256717	0.028555785852175	1.0
MR-IVW LD	creatinine	HMDB0000562	tyrosine	HMDB0000158	met-d-Creatinine	GCST90200427	15:41118334-41871842	-0.115957311987802	0.501722198569512	0.817222696727535	1.0
MR-IVW LD	creatinine	HMDB0000562	tyrosine	HMDB0000158	met-d-Creatinine	GCST90200427	15:45400360-46179051	0.0921232697517542	0.298224644052381	0.757393318597571	1.0
MR-IVW LD	creatinine	HMDB0000562	tyrosine	HMDB0000158	met-d-Creatinine	GCST90200427	15:53700578-54200578	0.430849371966584	0.520936004726728	0.408198659252988	1.0
MR-IVW LD	creatinine	HMDB0000562	tyrosine	HMDB0000158	met-d-Creatinine	GCST90200427	15:76097375-76597375	-0.598551622102529	0.526683981021869	0.255766999911388	1.0
MR-IVW LD	creatinine	HMDB0000562	tyrosine	HMDB0000158	met-d-Creatinine	GCST90200427	16:20142332-21335139	0.046253999293927	0.282364547683782	0.86988110185907	2.0
MR-IVW LD	creatinine	HMDB0000562	tyrosine	HMDB0000158	met-d-Creatinine	GCST90200427	16:89453424-89953424	0.225773071713041	0.51728424845799	0.662504152534808	1.0
MR-IVW LD	creatinine	HMDB0000562	tyrosine	HMDB0000158	met-d-Creatinine	GCST90200427	17:19176536-19724875	-0.0538359494072049	0.417841146620132	0.897481799409955	1.0
MR-IVW LD	creatinine	HMDB0000562	tyrosine	HMDB0000158	met-d-Creatinine	GCST90200427	17:37200083-37954217	0.19745197478341	0.435249710471223	0.650079199128367	1.0
MR-IVW LD	creatinine	HMDB0000562	tyrosine	HMDB0000158	met-d-Creatinine	GCST90200427	17:58690466-59700441	0.713948569733782	0.343343165604231	0.0375803888915541	2.0
MR-IVW LD	creatinine	HMDB0000562	tyrosine	HMDB0000158	met-d-Creatinine	GCST90200427	18:76910235-77410235	0.128731233865752	0.484328656724537	0.790398527682713	1.0
MR-IVW LD	creatinine	HMDB0000562	tyrosine	HMDB0000158	met-d-Creatinine	GCST90200427	19:32940263-33709298	-0.429937330303687	0.509275010264753	0.39854957292085	1.0
MR-IVW LD	creatinine	HMDB0000562	tyrosine	HMDB0000158	met-d-Creatinine	GCST90200427	19:45162079-45662079	0.558819192604125	0.638057960047176	0.381131926223796	1.0
MR-IVW LD	creatinine	HMDB0000562	tyrosine	HMDB0000158	met-d-Creatinine	GCST90200427	20:32653904-33537782	0.679625297775509	0.512949266093063	0.185192153671679	1.0
MR-IVW LD	creatinine	HMDB0000562	tyrosine	HMDB0000158	met-d-Creatinine	GCST90200427	22:38345240-38845240	-0.481403799681117	0.526812312563449	0.360819244476335	1.0
MR-IVW LD	stearoyl sphingomyelin (d18:1/18:0)	HMDB0001348	oleamide	HMDB0002117	GCST90200335	M32458	14:63982386-64482386	0.11511302189386	0.12451000327295	0.355211323137005	1.0
MR-IVW LD	creatine	HMDB0000064	pyruvate	HMDB0000243	GCST90200323	met-d-Pyruvate	2:211290507-211790507	-0.0485883545583708	0.0201637848697235	0.0159663324299548	1.0
MR-IVW LD	creatine	HMDB0000064	pyruvate	HMDB0000243	GCST90200323	met-d-Pyruvate	15:45404327-45904327	-0.0412044817105886	0.0370830877283334	0.266508329275717	1.0
MR-IVW LD	isoleucine	HMDB0000172	4-hydroxy-2-oxoglutaric acid	HMDB0002070	met-d-Ile	GCST90199897	2:27480940-28253174	1.12876318446474	0.576501019394211	0.0502352665857399	1.0
MR-IVW LD	isoleucine	HMDB0000172	4-hydroxy-2-oxoglutaric acid	HMDB0002070	met-d-Ile	GCST90199897	2:165251927-165751927	0.290373771186988	0.527346007994957	0.581885728521874	1.0
MR-IVW LD	isoleucine	HMDB0000172	4-hydroxy-2-oxoglutaric acid	HMDB0002070	met-d-Ile	GCST90199897	4:88890833-89475171	-0.0550916537163702	0.208690481557985	0.791789642262947	2.0
MR-IVW LD	isoleucine	HMDB0000172	4-hydroxy-2-oxoglutaric acid	HMDB0002070	met-d-Ile	GCST90199897	8:76193463-76693463	0.197811932247174	0.663482405233128	0.765594831863342	1.0
MR-IVW LD	isoleucine	HMDB0000172	4-hydroxy-2-oxoglutaric acid	HMDB0002070	met-d-Ile	GCST90199897	12:56611458-57111458	0.494779194574119	0.472328175030219	0.294853972241045	1.0
MR-IVW LD	isoleucine	HMDB0000172	4-hydroxy-2-oxoglutaric acid	HMDB0002070	met-d-Ile	GCST90199897	16:69331471-69831471	-1.07525177811066	0.586511538696576	0.0667579252489084	1.0
MR-IVW LD	isoleucine	HMDB0000172	4-hydroxy-2-oxoglutaric acid	HMDB0002070	met-d-Ile	GCST90199897	16:69865519-70914672	-0.388948377429754	0.32983667290028	0.238312544213072	1.0
MR-IVW LD	isoleucine	HMDB0000172	4-hydroxy-2-oxoglutaric acid	HMDB0002070	met-d-Ile	GCST90199897	17:6935779-7435779	0.309012409968684	0.482928937422456	0.52225621600335	1.0
MR-IVW LD	isoleucine	HMDB0000172	4-hydroxy-2-oxoglutaric acid	HMDB0002070	met-d-Ile	GCST90199897	19:49069664-49569664	-0.381740967053783	0.447507733782116	0.393638399073613	1.0
MR-IVW LD	paraxanthine	HMDB0001860	orotate	HMDB0000226	GCST90199654	GCST90200392	19:41091229-41591229	-0.039741256149649	0.159308629185007	0.803004369005316	1.0
MR-IVW LD	4-methyl-2-oxopentanoate	HMDB0000695	1-methylxanthine	HMDB0010738	GCST90199655	GCST90199763	4:88953670-89453670	0.146982827012037	0.166268166678859	0.37669047380494	1.0
MR-IVW LD	caffeine	HMDB0001847	bilirubin (z,z)	HMDB0000054	M00569	GCST90200704	7:17037106-17537106	0.13809989574732	0.149964535349451	0.357111151062014	1.0
MR-IVW LD	caffeine	HMDB0001847	bilirubin (z,z)	HMDB0000054	M00569	GCST90200704	15:74777880-75277880	0.0696922626648272	0.146503965317061	0.634286533654434	1.0
MR-IVW LD	serine	HMDB0000187	cholesterol	HMDB0000067	M32315	M00063	1:119966025-120466025	0.136002080142815	0.0963348067678269	0.158019253847398	1.0
MR-IVW LD	serine	HMDB0000187	cholesterol	HMDB0000067	M32315	M00063	2:211323559-211823559	-0.173302066052612	0.128578952232582	0.177714325380174	1.0
MR-IVW LD	serine	HMDB0000187	cholesterol	HMDB0000067	M32315	M00063	7:55822010-56322010	-0.159029810995021	0.135175339345768	0.23940687879679	1.0
MR-IVW LD	docosapentaenoate (n6 dpa; 22:5n6)	HMDB0001976	tryptophan	HMDB0000929	GCST90199796	M00054	11:61347212-61847212	-0.307136943081473	0.145036889788474	0.0342049695786749	1.0
MR-IVW LD	isoursodeoxycholate	HMDB0000686	4-methyl-2-oxopentanoate	HMDB0000695	GCST90199892	GCST90199655	5:35715970-36215970	0.113815633110647	0.174415395797541	0.514043224643622	1.0
MR-IVW LD	isoleucine	HMDB0000172	spermidine	HMDB0001257	met-d-Ile	bioa_033	2:27480940-28253174	-0.615646832426461	0.233376358008514	0.0083396581872792	1.0
MR-IVW LD	isoleucine	HMDB0000172	spermidine	HMDB0001257	met-d-Ile	bioa_033	2:165251927-165751927	0.0188193851846126	0.361911253550311	0.958528693415447	1.0
MR-IVW LD	isoleucine	HMDB0000172	spermidine	HMDB0001257	met-d-Ile	bioa_033	4:88890833-89475171	0.280457403520954	0.131393179746565	0.0328027067502831	4.0
MR-IVW LD	isoleucine	HMDB0000172	spermidine	HMDB0001257	met-d-Ile	bioa_033	8:76193463-76693463	-0.0772161457753451	0.45690027086004	0.865796641399118	1.0
MR-IVW LD	isoleucine	HMDB0000172	spermidine	HMDB0001257	met-d-Ile	bioa_033	12:56611458-57111458	-0.804017459564867	0.322122379633358	0.0125602601537291	1.0
MR-IVW LD	isoleucine	HMDB0000172	spermidine	HMDB0001257	met-d-Ile	bioa_033	16:69331471-69831471	-0.227033973698505	0.403975042168161	0.574116019109669	1.0
MR-IVW LD	isoleucine	HMDB0000172	spermidine	HMDB0001257	met-d-Ile	bioa_033	16:69865519-70914672	0.0246428921270618	0.226081579147357	0.913202490335825	1.0
MR-IVW LD	isoleucine	HMDB0000172	spermidine	HMDB0001257	met-d-Ile	bioa_033	17:6935779-7435779	0.407713715173554	0.332556048265541	0.220198675031166	1.0
MR-IVW LD	isoleucine	HMDB0000172	spermidine	HMDB0001257	met-d-Ile	bioa_033	19:49069664-49569664	0.0315137690504688	0.29179415787473	0.913995692210572	1.0
MR-IVW LD	2-aminobutyrate	HMDB0000452	4-acetamidobutanoate	HMDB0003681	GCST90200305	GCST90200311	2:64970910-65470910	0.088982904039681	0.0946872257373147	0.34734264887472	1.0
MR-IVW LD	2-aminobutyrate	HMDB0000452	4-acetamidobutanoate	HMDB0003681	GCST90200305	GCST90200311	4:88993818-89493818	-0.03590008457628	0.129032553685287	0.780839631130081	1.0
MR-IVW LD	adenosine	HMDB0000050	ornithine	HMDB0000214	M00555	bioa_014	1:109564880-110064880	0.005762197396644	0.0847381970094885	0.945785634285966	1.0
MR-IVW LD	adenosine	HMDB0000050	ornithine	HMDB0000214	M00555	bioa_014	6:96128415-96628415	-0.0603215350623302	0.0878042722886911	0.492082728425107	1.0
MR-IVW LD	n-acetylglucosaminylasparagine	HMDB0000489	allantoin	HMDB0000462	GCST90200316	M01107	4:178111987-178611987	0.0730188833808185	0.139952859813236	0.60185197577055	1.0
MR-IVW LD	n-acetylglucosaminylasparagine	HMDB0000489	allantoin	HMDB0000462	GCST90200316	M01107	6:167457759-167966043	-0.0258736395089797	0.0522705731957044	0.620604093827337	2.0
MR-IVW LD	sphingosine 1-phosphate	HMDB0000277	allantoin	HMDB0000462	GCST90199657	M01107	17:74160792-74684003	-0.0628407298166207	0.198995644419299	0.752162308378054	1.0
MR-IVW LD	acetone	HMDB0001659	pantothenate	HMDB0000210	met-d-Acetone	GCST90200279	1:120074995-120574995	-0.577760854673396	0.672085130959441	0.389979648153844	1.0
MR-IVW LD	acetone	HMDB0001659	pantothenate	HMDB0000210	met-d-Acetone	GCST90200279	5:41206969-43455198	-0.158554079652015	0.243788213544821	0.515449173488064	2.0
MR-IVW LD	acetone	HMDB0001659	pantothenate	HMDB0000210	met-d-Acetone	GCST90200279	6:166522838-167022838	0.537777064498856	0.583507757004067	0.356722668383303	1.0
MR-IVW LD	acetone	HMDB0001659	pantothenate	HMDB0000210	met-d-Acetone	GCST90200279	8:126241733-126741733	-0.580226778312152	0.60797701555681	0.33990324935123	1.0
MR-IVW LD	acetone	HMDB0001659	pantothenate	HMDB0000210	met-d-Acetone	GCST90200279	10:135065795-135607239	-0.283143220679088	0.350743350237663	0.419513183535591	2.0
MR-IVW LD	acetone	HMDB0001659	pantothenate	HMDB0000210	met-d-Acetone	GCST90200279	11:116461180-116961180	1.02885802484493	0.656828408771065	0.117254288662186	1.0
MR-IVW LD	acetone	HMDB0001659	pantothenate	HMDB0000210	met-d-Acetone	GCST90200279	12:122365033-122865033	-0.80579080407091	0.551821354045201	0.144224528805826	1.0
MR-IVW LD	acetone	HMDB0001659	pantothenate	HMDB0000210	met-d-Acetone	GCST90200279	12:123068455-124007504	-0.368177288814497	0.637443247169142	0.563544727473157	1.0
MR-IVW LD	acetone	HMDB0001659	pantothenate	HMDB0000210	met-d-Acetone	GCST90200279	13:42058883-42558883	0.316280068088309	0.660895083892353	0.632249401315773	1.0
MR-IVW LD	acetone	HMDB0001659	pantothenate	HMDB0000210	met-d-Acetone	GCST90200279	17:6935779-7435779	0.342979884680498	0.482417264690163	0.477108373144297	1.0
MR-IVW LD	acetone	HMDB0001659	pantothenate	HMDB0000210	met-d-Acetone	GCST90200279	19:45929043-46429043	-0.166199627189329	0.647526169319115	0.797434622938945	1.0
MR-IVW LD	1-methylxanthine	HMDB0010738	adenosine 5'-monophosphate (amp)	HMDB0000045	GCST90199763	GCST90200356	8:18005709-18505709	0.0496620543266577	0.0588479747831047	0.398722929208762	1.0
MR-IVW LD	1-methylxanthine	HMDB0010738	adenosine 5'-monophosphate (amp)	HMDB0000045	GCST90199763	GCST90200356	15:74275585-74775585	-0.12700869694696	0.148976796004867	0.393914376073883	1.0
MR-IVW LD	1-methylxanthine	HMDB0010738	adenosine 5'-monophosphate (amp)	HMDB0000045	GCST90199763	GCST90200356	15:74777880-75599999	-0.215054176152902	0.119718365578486	0.0724414061028034	1.0
MR-IVW LD	dihydroorotate	HMDB03349	creatine	HMDB0000064	GCST90200444	M27718	5:53379047-53879047	0.198477071730882	0.18656844742703	0.287405814744337	1.0
MR-IVW LD	dihydroorotate	HMDB03349	creatine	HMDB0000064	GCST90200444	M27718	10:104381189-105206827	0.0199730539132128	0.179757485218922	0.91152823790938	1.0
MR-IVW LD	dihydroorotate	HMDB03349	creatine	HMDB0000064	GCST90200444	M27718	10:125910495-126410495	0.118412798089578	0.136354131133454	0.385163873930438	1.0
MR-IVW LD	dihydroorotate	HMDB03349	creatine	HMDB0000064	GCST90200444	M27718	11:122683181-123183181	-0.146778610317419	0.155412646218444	0.344942578828617	1.0
MR-IVW LD	dihydroorotate	HMDB03349	creatine	HMDB0000064	GCST90200444	M27718	15:77921365-78954732	-0.119761024716731	0.0575475053833646	0.0374264852087811	1.0
MR-IVW LD	cholesterol	HMDB0000067	leucine	HMDB0000687	M00063	met-d-Leu	1:109571511-110071511	-0.0543342979518681	0.0422670783265322	0.198617874826971	1.0
MR-IVW LD	glutamine	HMDB0000641	pyruvate	HMDB0000243	GCST90200419	GCST90200430	12:56335248-57115338	-0.0563524166191623	0.0673678946499483	0.402880582072328	1.0
MR-IVW LD	uridine	HMDB0000296	serine	HMDB0000187	GCST90200407	bioa_018	1:20666238-21166238	0.100869632385124	0.0582724623830865	0.0834517644663069	1.0
MR-IVW LD	uridine	HMDB0000296	serine	HMDB0000187	GCST90200407	bioa_018	7:47877194-48377194	-0.0902822587527809	0.0841400361162922	0.283271116130833	1.0
MR-IVW LD	uridine	HMDB0000296	serine	HMDB0000187	GCST90200407	bioa_018	22:50686035-51186035	-0.0732362990715286	0.0872899869744078	0.40146930960382	1.0
MR-IVW LD	arachidonate (20:4n6)	HMDB0001043	aspartate	HMDB0000191	GCST90200358	M15996	11:61052244-62029047	-0.11658833290664	0.0529780120968087	0.0277577746938256	2.0
MR-IVW LD	3-hydroxybutyrate (bhba)	HMDB0000011	sphinganine	HMDB0000269	met-d-bOHbutyrate	GCST90200374	1:230050269-230550269	-0.40344828613547	0.576532192136757	0.484061902187545	1.0
MR-IVW LD	3-hydroxybutyrate (bhba)	HMDB0000011	sphinganine	HMDB0000269	met-d-bOHbutyrate	GCST90200374	5:41452897-42471829	0.399522781453107	0.406642482857975	0.3258577702675	1.0
MR-IVW LD	3-hydroxybutyrate (bhba)	HMDB0000011	sphinganine	HMDB0000269	met-d-bOHbutyrate	GCST90200374	8:8059014-8559014	0.418137245912401	0.662304670536342	0.527820394518315	1.0
MR-IVW LD	3-hydroxybutyrate (bhba)	HMDB0000011	sphinganine	HMDB0000269	met-d-bOHbutyrate	GCST90200374	8:8580720-9433358	0.0202866964721648	0.520239658209272	0.968894450098476	1.0
MR-IVW LD	3-hydroxybutyrate (bhba)	HMDB0000011	sphinganine	HMDB0000269	met-d-bOHbutyrate	GCST90200374	8:9546321-10530228	0.900340080233583	0.606781709312322	0.137863132983969	1.0
MR-IVW LD	3-hydroxybutyrate (bhba)	HMDB0000011	sphinganine	HMDB0000269	met-d-bOHbutyrate	GCST90200374	8:10591858-11909109	1.08428446210421	0.534215496162969	0.0423894667339731	1.0
MR-IVW LD	3-hydroxybutyrate (bhba)	HMDB0000011	sphinganine	HMDB0000269	met-d-bOHbutyrate	GCST90200374	9:107339744-107915739	-0.0395564809847516	0.442479675097412	0.928766182233444	2.0
MR-IVW LD	3-hydroxybutyrate (bhba)	HMDB0000011	sphinganine	HMDB0000269	met-d-bOHbutyrate	GCST90200374	10:113694271-114194271	-0.0569680717428254	0.472300962089954	0.903993486395325	1.0
MR-IVW LD	3-hydroxybutyrate (bhba)	HMDB0000011	sphinganine	HMDB0000269	met-d-bOHbutyrate	GCST90200374	11:116451535-117240760	0.971200447721035	0.658833597477271	0.140449012767493	1.0
MR-IVW LD	3-hydroxybutyrate (bhba)	HMDB0000011	sphinganine	HMDB0000269	met-d-bOHbutyrate	GCST90200374	12:122375755-122875755	-0.110682480054091	0.602299294975191	0.854196576873174	1.0
MR-IVW LD	3-hydroxybutyrate (bhba)	HMDB0000011	sphinganine	HMDB0000269	met-d-bOHbutyrate	GCST90200374	14:94393207-95094947	0.0784064789857811	0.30519516861309	0.797251315913788	2.0
MR-IVW LD	3-hydroxybutyrate (bhba)	HMDB0000011	sphinganine	HMDB0000269	met-d-bOHbutyrate	GCST90200374	15:58430643-58980498	-0.370372792390396	0.417576392960538	0.375101422888168	2.0
MR-IVW LD	3-hydroxybutyrate (bhba)	HMDB0000011	sphinganine	HMDB0000269	met-d-bOHbutyrate	GCST90200374	16:71899923-73042963	-0.155509939564274	0.348149058991187	0.655108783673415	1.0
MR-IVW LD	3-hydroxybutyrate (bhba)	HMDB0000011	sphinganine	HMDB0000269	met-d-bOHbutyrate	GCST90200374	17:6935779-7435779	-0.490923866062349	0.601908388897949	0.414721930767645	1.0
MR-IVW LD	3-hydroxybutyrate (bhba)	HMDB0000011	sphinganine	HMDB0000269	met-d-bOHbutyrate	GCST90200374	19:45161941-45661941	0.0213184956910654	0.407086696100936	0.958235119906274	1.0
MR-IVW LD	urate	HMDB0000289	glutamate	HMDB0000148	GCST90200307	GCST90200412	2:207223753-207723753	0.0950718814708592	0.177737887002911	0.592719452982712	1.0
MR-IVW LD	urate	HMDB0000289	glutamate	HMDB0000148	GCST90200307	GCST90200412	4:9672167-10439135	0.131589264200035	0.0590121591362276	0.0257562760838976	1.0
MR-IVW LD	urate	HMDB0000289	glutamate	HMDB0000148	GCST90200307	GCST90200412	4:88802323-89302323	-0.0046119280613496	0.161049814981922	0.977154377245009	1.0
MR-IVW LD	urate	HMDB0000289	glutamate	HMDB0000148	GCST90200307	GCST90200412	11:64114866-64614866	0.181425453517127	0.172188708823464	0.292046325911862	1.0
MR-IVW LD	urate	HMDB0000289	glutamate	HMDB0000148	GCST90200307	GCST90200412	12:114208961-114708961	0.0672020994449734	0.182853591040278	0.713232205374493	1.0
MR-IVW LD	threonine	HMDB0000167	phenylethylamine	HMDB0012275	GCST90200432	bioa_015	2:27589369-28089369	-0.0301620101242705	0.158747421706688	0.84930913053041	1.0
MR-IVW LD	threonine	HMDB0000167	phenylethylamine	HMDB0012275	GCST90200432	bioa_015	2:211290507-211790507	0.0850923717796965	0.133583001224014	0.524124843597983	1.0
MR-IVW LD	threonine	HMDB0000167	phenylethylamine	HMDB0012275	GCST90200432	bioa_015	14:100594368-101094368	0.0670537973348994	0.176922948113192	0.704687863842983	1.0
MR-IVW LD	biliverdin	HMDB0001008	biliverdin	HMDB0001008	GCST90200706	M02137	2:233898737-234978158	0.770218504659773	0.0288388330597929	3.8323104066682304e-157	2.0
MR-IVW LD	biliverdin	HMDB0001008	biliverdin	HMDB0001008	GCST90200706	M02137	12:21102315-21602315	0.68510257439158	0.152577429231312	7.11576392972724e-06	1.0
MR-IVW LD	phenylpyruvate	HMDB0000205	kynurenine	HMDB0000684	GCST90200365	M15140	9:131315554-131815554	0.0404269406732858	0.138606653736981	0.770541497710557	1.0
MR-IVW LD	phenylpyruvate	HMDB0000205	kynurenine	HMDB0000684	GCST90200365	M15140	16:58503995-59003995	0.11046916306496	0.165703744597439	0.504985075093844	1.0
MR-IVW LD	1-methylxanthine	HMDB0010738	arachidonate (20:4n6)	HMDB0001043	M34389	M01110	8:18010431-18510431	-0.018072510581547	0.0564765955673345	0.748968330553361	1.0
MR-IVW LD	4-methyl-2-oxopentanoate	HMDB0000695	3-(4-hydroxyphenyl)lactate	HMDB0000755	M22116	GCST90200371	4:88976422-89476422	-0.0117034424384939	0.159691163145203	0.941576958204028	1.0
MR-IVW LD	4-methyl-2-oxopentanoate	HMDB0000695	3-(4-hydroxyphenyl)lactate	HMDB0000755	M22116	GCST90200371	13:48209901-48709901	-0.0916561973089003	0.170340770966997	0.590524918676556	1.0
MR-IVW LD	5-oxoproline	HMDB0000267	asparagine	HMDB0000168	M01494	GCST90200452	8:144903138-145403138	-0.0334089331659807	0.0484869726656127	0.490804980791923	1.0
MR-IVW LD	glycochenodeoxycholate	HMDB0000637	beta-alanine	HMDB0000056	M32346	GCST90200361	6:156877825-157377825	0.0293059686211112	0.153998245350231	0.849073531957386	1.0
MR-IVW LD	sulfate*	HMDB01448	stearoyl sphingomyelin (d18:1/18:0)	HMDB0001348	GCST90199896	GCST90200335	7:122557611-123057611	0.308778255529826	0.172084704668142	0.0727591151511874	1.0
MR-IVW LD	trans-urocanate	HMDB0000301	urate	HMDB0000289	GCST90200416	M01604	8:17963874-18463874	-0.0420152302841988	0.193270059307317	0.827903407296465	1.0
MR-IVW LD	trans-urocanate	HMDB0000301	urate	HMDB0000289	GCST90200416	M01604	12:96124750-96624750	0.0231959233641707	0.0742269547653463	0.754660563059686	1.0
MR-IVW LD	myo-inositol	HMDB0000211	isoleucine	HMDB0000172	GCST90200401	GCST90200399	16:24676314-25176314	0.0174983866214368	0.157805239442792	0.911706773441872	1.0
MR-IVW LD	myo-inositol	HMDB0000211	isoleucine	HMDB0000172	GCST90200401	GCST90200399	19:18383755-18883755	0.022344249124663	0.177213247130416	0.899663225638004	1.0
MR-IVW LD	mannose	HMDB0000169	glucose	HMDB0000122	M00584	met-d-Glucose	2:27182547-28770083	0.0696034887121752	0.0141342289341193	8.45922926286003e-07	1.0
MR-IVW LD	tyrosine	HMDB0000158	3-methyl-2-oxovalerate	HMDB0000491	M01299	GCST90199631	1:154514715-155014715	0.140033191655954	0.167520181949386	0.403200846644704	1.0
MR-IVW LD	tyrosine	HMDB0000158	3-methyl-2-oxovalerate	HMDB0000491	M01299	GCST90199631	6:111242119-112061922	-0.0663186108307179	0.147050238925867	0.651994680226663	1.0
MR-IVW LD	tyrosine	HMDB0000158	3-methyl-2-oxovalerate	HMDB0000491	M01299	GCST90199631	16:71357384-72149586	-0.252021988519084	0.162449259505706	0.120808498187413	1.0
MR-IVW LD	tyrosine	HMDB0000158	serine	HMDB0000187	bioa_021	GCST90200415	4:99820973-100320973	0.609386038096951	0.549690889480424	0.267603784674838	1.0
MR-IVW LD	tyrosine	HMDB0000158	serine	HMDB0000187	bioa_021	GCST90200415	6:111242119-112017012	0.184489770178964	0.145988014373542	0.206326125203607	2.0
MR-IVW LD	tyrosine	HMDB0000158	serine	HMDB0000187	bioa_021	GCST90200415	6:112114361-112614361	-0.619176573367053	0.570847009072106	0.278070984454042	1.0
MR-IVW LD	tyrosine	HMDB0000158	serine	HMDB0000187	bioa_021	GCST90200415	7:27926305-28426305	-0.704508210057815	0.466593588852754	0.131069735640974	1.0
MR-IVW LD	tyrosine	HMDB0000158	serine	HMDB0000187	bioa_021	GCST90200415	10:64816186-65575478	-1.11796018524046	0.464426831123094	0.0160761297490736	1.0
MR-IVW LD	tyrosine	HMDB0000158	serine	HMDB0000187	bioa_021	GCST90200415	11:61310081-61810081	1.06321797526603	0.552332960599526	0.0542345620929863	1.0
MR-IVW LD	tyrosine	HMDB0000158	serine	HMDB0000187	bioa_021	GCST90200415	12:46678393-47435518	0.2182075299823	0.433290635345284	0.614538654558513	1.0
MR-IVW LD	tyrosine	HMDB0000158	serine	HMDB0000187	bioa_021	GCST90200415	12:56615040-57115040	0.791739522363035	0.333059061739343	0.0174458308169332	1.0
MR-IVW LD	tyrosine	HMDB0000158	serine	HMDB0000187	bioa_021	GCST90200415	12:57594049-58094049	0.0734799774934709	0.500276673364514	0.88322778017196	1.0
MR-IVW LD	tyrosine	HMDB0000158	serine	HMDB0000187	bioa_021	GCST90200415	12:59727701-60227701	1.02452533743131	0.488214621061684	0.0358597427856593	1.0
MR-IVW LD	tyrosine	HMDB0000158	serine	HMDB0000187	bioa_021	GCST90200415	12:120845172-121674861	-0.123372219232392	0.451247743439114	0.784543902690525	1.0
MR-IVW LD	tyrosine	HMDB0000158	serine	HMDB0000187	bioa_021	GCST90200415	12:122092964-122592964	0.0268317445839287	0.522488713461778	0.959043653797579	1.0
MR-IVW LD	tyrosine	HMDB0000158	serine	HMDB0000187	bioa_021	GCST90200415	15:60649639-61149639	1.38989651747335	0.561993593000983	0.0133926541311714	1.0
MR-IVW LD	tyrosine	HMDB0000158	serine	HMDB0000187	bioa_021	GCST90200415	16:71153235-72438683	-0.348381210557056	0.25038315842098	0.164106483910724	2.0
MR-IVW LD	sphingosine 1-phosphate	HMDB0000277	biliverdin	HMDB0001008	GCST90199657	GCST90200706	17:74160792-74684003	0.158371318696159	0.121814748325949	0.193566797838264	2.0
MR-IVW LD	cystathionine	HMDB0000099	4-methyl-2-oxopentanoate	HMDB0000695	GCST90200383	M22116	19:33152807-33652807	0.112666848811183	0.174633615657333	0.518822668670192	1.0
MR-IVW LD	kynurenine	HMDB0000684	ornithine	HMDB0000214	GCST90199636	bioa_014	8:39554593-40054593	-0.0208783569663345	0.086632186582304	0.809555116523893	1.0
MR-IVW LD	kynurenine	HMDB0000684	ornithine	HMDB0000214	GCST90199636	bioa_014	12:111809557-113090766	0.0908831099503233	0.0773473276172966	0.239994715798026	1.0
MR-IVW LD	kynurenine	HMDB0000684	ornithine	HMDB0000214	GCST90199636	bioa_014	16:87568373-88128072	-0.0144259881778772	0.0363870821426586	0.691766408269356	2.0
MR-IVW LD	threonine	HMDB0000167	creatinine	HMDB0000562	bioa_019	M00513	2:27191397-28253174	0.161340496932475	0.144357286729057	0.263717761833699	1.0
MR-IVW LD	threonine	HMDB0000167	creatinine	HMDB0000562	bioa_019	M00513	6:126521687-127323798	-0.343957319687075	0.343957319687075	0.317310507862914	1.0
MR-IVW LD	threonine	HMDB0000167	creatinine	HMDB0000562	bioa_019	M00513	8:74631674-75131674	0.0824375904475206	0.200205576801125	0.680511892901691	1.0
MR-IVW LD	threonine	HMDB0000167	creatinine	HMDB0000562	bioa_019	M00513	12:46636543-47464292	0.269291767293508	0.196217371193401	0.169934118571805	2.0
MR-IVW LD	threonine	HMDB0000167	creatinine	HMDB0000562	bioa_019	M00513	12:56615040-57115040	-0.0609814069170939	0.219533064901543	0.781182950867155	1.0
MR-IVW LD	threonine	HMDB0000167	creatinine	HMDB0000562	bioa_019	M00513	12:59727701-60227701	0.0139295207849588	0.348238019623992	0.96809312629434	1.0
MR-IVW LD	threonine	HMDB0000167	creatinine	HMDB0000562	bioa_019	M00513	16:1654524-2154524	0.0700995134592895	0.252358248453448	0.781182950867155	1.0
MR-IVW LD	threonine	HMDB0000167	creatinine	HMDB0000562	bioa_019	M00513	20:42792364-43292364	0.376596955570339	0.33985578917323	0.26781512970596	1.0
MR-IVW LD	dehydroepiandrosterone sulfate (dhea-s)	HMDB0001032	glycerol 3-phosphate	HMDB0000126	GCST90199673	M15365	7:98825038-100067196	-0.0473322932142402	0.117384087171318	0.686782116710012	1.0
MR-IVW LD	n1-methyl-2-pyridone-5-carboxamide	HMDB0004193	orotate	HMDB0000226	GCST90199778	GCST90200392	2:135485648-135985648	0.006566309715988	0.173267215823388	0.969769795607986	1.0
MR-IVW LD	n1-methyl-2-pyridone-5-carboxamide	HMDB0004193	orotate	HMDB0000226	GCST90199778	GCST90200392	7:10019022-10519022	0.0868262135884166	0.182367342658901	0.633998755063252	1.0
MR-IVW LD	alanine	HMDB0000161	myo-inositol	HMDB0000211	met-d-Ala	GCST90200401	1:206970800-207470800	-0.425940472827092	0.356488780351988	0.232156763443196	1.0
MR-IVW LD	alanine	HMDB0000161	myo-inositol	HMDB0000211	met-d-Ala	GCST90200401	2:27480940-28253616	-0.383996842101235	0.44057772081751	0.383439883750703	1.0
MR-IVW LD	alanine	HMDB0000161	myo-inositol	HMDB0000211	met-d-Ala	GCST90200401	2:64970910-65916674	0.0927603435046024	0.298896620797607	0.756300466889554	2.0
MR-IVW LD	alanine	HMDB0000161	myo-inositol	HMDB0000211	met-d-Ala	GCST90200401	2:211290507-211790507	0.799671749999849	0.586013041276635	0.172379688145681	1.0
MR-IVW LD	alanine	HMDB0000161	myo-inositol	HMDB0000211	met-d-Ala	GCST90200401	3:122879946-123379946	-0.950914944181523	0.601395322607164	0.113836625469709	1.0
MR-IVW LD	alanine	HMDB0000161	myo-inositol	HMDB0000211	met-d-Ala	GCST90200401	3:159754026-160551365	0.415278185642352	0.41706062652607	0.319383204863059	1.0
MR-IVW LD	alanine	HMDB0000161	myo-inositol	HMDB0000211	met-d-Ala	GCST90200401	4:88958565-89458565	0.174713114864945	0.471474935892641	0.710959966510268	1.0
MR-IVW LD	alanine	HMDB0000161	myo-inositol	HMDB0000211	met-d-Ala	GCST90200401	5:35692098-36469710	0.874926193582046	0.528445474620157	0.0977906310714745	1.0
MR-IVW LD	alanine	HMDB0000161	myo-inositol	HMDB0000211	met-d-Ala	GCST90200401	6:20453952-20953952	0.208241399681559	0.469186647093463	0.657161967733964	1.0
MR-IVW LD	alanine	HMDB0000161	myo-inositol	HMDB0000211	met-d-Ala	GCST90200401	7:94972201-95472201	0.508495379919026	0.66854608983831	0.446896713282422	1.0
MR-IVW LD	alanine	HMDB0000161	myo-inositol	HMDB0000211	met-d-Ala	GCST90200401	8:17128898-17669461	-0.40845492229699	0.495036645725527	0.409314606533655	1.0
MR-IVW LD	alanine	HMDB0000161	myo-inositol	HMDB0000211	met-d-Ala	GCST90200401	8:49725746-50225746	1.00694048837841	0.599927090268265	0.0932616040817364	1.0
MR-IVW LD	alanine	HMDB0000161	myo-inositol	HMDB0000211	met-d-Ala	GCST90200401	8:117935733-118435733	0.366016001392064	0.537690745446478	0.496049670798428	1.0
MR-IVW LD	alanine	HMDB0000161	myo-inositol	HMDB0000211	met-d-Ala	GCST90200401	8:145497920-145997920	0.232407050591887	0.47881443189444	0.627406666171861	1.0
MR-IVW LD	alanine	HMDB0000161	myo-inositol	HMDB0000211	met-d-Ala	GCST90200401	9:4033137-4533137	-0.314778235635413	0.555862985124973	0.571198386427252	1.0
MR-IVW LD	alanine	HMDB0000161	myo-inositol	HMDB0000211	met-d-Ala	GCST90200401	11:8005408-8505408	-0.344323068613508	0.325125909993453	0.289579147200897	1.0
MR-IVW LD	alanine	HMDB0000161	myo-inositol	HMDB0000211	met-d-Ala	GCST90200401	12:4040249-4540249	-0.549204024247973	0.610587919403209	0.368403668996554	1.0
MR-IVW LD	alanine	HMDB0000161	myo-inositol	HMDB0000211	met-d-Ala	GCST90200401	12:45894827-46394827	-0.0459818503369343	0.649819264330094	0.9435879844893	1.0
MR-IVW LD	alanine	HMDB0000161	myo-inositol	HMDB0000211	met-d-Ala	GCST90200401	12:46544011-47796599	0.0840030282495425	0.230968176646487	0.716082358927193	3.0
MR-IVW LD	alanine	HMDB0000161	myo-inositol	HMDB0000211	met-d-Ala	GCST90200401	12:56109642-56609642	0.816162521416271	0.652451634230075	0.210964939558774	1.0
MR-IVW LD	alanine	HMDB0000161	myo-inositol	HMDB0000211	met-d-Ala	GCST90200401	12:56610577-57110577	-0.123965846415394	0.237769710566363	0.602109478258321	1.0
MR-IVW LD	alanine	HMDB0000161	myo-inositol	HMDB0000211	met-d-Ala	GCST90200401	12:59740767-60240767	0.0079926621655897	0.445815786375018	0.985696154497189	1.0
MR-IVW LD	alanine	HMDB0000161	myo-inositol	HMDB0000211	met-d-Ala	GCST90200401	12:122367989-122867989	-0.565208245275806	0.558998417394592	0.311964336500874	1.0
MR-IVW LD	alanine	HMDB0000161	myo-inositol	HMDB0000211	met-d-Ala	GCST90200401	12:132815816-133315816	-1.21815557985777	0.662826977372723	0.0660891771937327	1.0
MR-IVW LD	alanine	HMDB0000161	myo-inositol	HMDB0000211	met-d-Ala	GCST90200401	16:69383883-70933639	0.0443843955498134	0.247665561315842	0.857772018428752	4.0
MR-IVW LD	alanine	HMDB0000161	myo-inositol	HMDB0000211	met-d-Ala	GCST90200401	16:70994871-71494871	-1.10622801967738	0.645440087748168	0.086544744266655	1.0
MR-IVW LD	alanine	HMDB0000161	myo-inositol	HMDB0000211	met-d-Ala	GCST90200401	17:79391534-79891534	0.700453674286304	0.51124511988527	0.170657680819264	1.0
MR-IVW LD	alanine	HMDB0000161	myo-inositol	HMDB0000211	met-d-Ala	GCST90200401	21:32796216-33296216	1.36318527935433	0.651016323429302	0.0362658510828205	1.0
MR-IVW LD	alanine	HMDB0000161	myo-inositol	HMDB0000211	met-d-Ala	GCST90200401	22:18934095-19434095	0.937725108794479	0.630675891146696	0.137052480458525	1.0
MR-IVW LD	bilirubin (z,z)	HMDB0000054	oleate (18:1n9)	HMDB0000207	M27716	M01359	2:234140469-234918570	-0.0468584929031544	0.0387794424026105	0.226919071737478	1.0
MR-IVW LD	orotidine	HMDB0000788	alpha-ketoglutarate	HMDB0000208	GCST90200681	M33453	3:124271035-124771035	0.0140856176798231	0.211284265197359	0.946847071399273	1.0
MR-IVW LD	orotidine	HMDB0000788	alpha-ketoglutarate	HMDB0000208	GCST90200681	M33453	17:72554076-74203469	0.0073544544485255	0.0488335775382113	0.880289360458644	1.0
MR-IVW LD	n-acetyl-aspartyl-glutamate (naag)	HMDB0001067	glycerol 3-phosphate	HMDB0000126	GCST90200684	GCST90199638	11:45663099-50986366	0.0269207039906797	0.023285688994144	0.247638166932055	10.0
MR-IVW LD	n-acetyl-aspartyl-glutamate (naag)	HMDB0001067	glycerol 3-phosphate	HMDB0000126	GCST90200684	GCST90199638	11:54602007-58367668	0.0167574075904397	0.0259730496314689	0.518807665725012	11.0
MR-IVW LD	arachidonate (20:4n6)	HMDB0001043	4-methyl-2-oxopentanoate	HMDB0000695	M01110	M22116	11:61330635-61830635	-0.0702230282831642	0.052667271212373	0.182422439451735	1.0
MR-IVW LD	lactate	HMDB0000190	uridine	HMDB0000296	met-d-Lactate	GCST90200407	2:27348097-28101918	1.47769041525113	0.642144545787083	0.0213814387034456	1.0
MR-IVW LD	lactate	HMDB0000190	uridine	HMDB0000296	met-d-Lactate	GCST90200407	6:135171067-135671067	0.776867863419922	0.495223553916187	0.116712833864198	1.0
MR-IVW LD	lactate	HMDB0000190	uridine	HMDB0000296	met-d-Lactate	GCST90200407	8:106333124-106833124	-0.320073228586338	0.590119133824927	0.587551604262543	1.0
MR-IVW LD	lactate	HMDB0000190	uridine	HMDB0000296	met-d-Lactate	GCST90200407	9:4513176-5186407	0.0670325904384404	0.423045052612623	0.874100164840252	1.0
MR-IVW LD	lactate	HMDB0000190	uridine	HMDB0000296	met-d-Lactate	GCST90200407	10:2727379-3389269	-0.335874333207481	0.266136326657692	0.206934875363925	2.0
MR-IVW LD	lactate	HMDB0000190	uridine	HMDB0000296	met-d-Lactate	GCST90200407	11:118839742-119339742	-0.0116845966346657	0.650824332036259	0.985675922095418	1.0
MR-IVW LD	lactate	HMDB0000190	uridine	HMDB0000296	met-d-Lactate	GCST90200407	12:111682800-113133476	0.009685159024815	0.427233254506849	0.98191391483516	1.0
MR-IVW LD	lactate	HMDB0000190	uridine	HMDB0000296	met-d-Lactate	GCST90200407	20:8379807-8879807	-0.228886126940722	0.637343174843737	0.719501275796049	1.0
MR-IVW LD	lactate	HMDB0000190	uridine	HMDB0000296	met-d-Lactate	GCST90200407	22:21708872-22208872	-0.767713706558047	0.682601881381075	0.260721540635892	1.0
MR-IVW LD	isoleucine	HMDB0000172	kynurenate	HMDB0000715	bioa_010	GCST90200454	2:27480940-27980940	-1.07159258361544	0.469727462034398	0.0225302822183052	1.0
MR-IVW LD	isoleucine	HMDB0000172	kynurenate	HMDB0000715	bioa_010	GCST90200454	4:88976422-89476422	-0.0991010061180823	0.255754632532037	0.698397412354065	1.0
MR-IVW LD	isoleucine	HMDB0000172	kynurenate	HMDB0000715	bioa_010	GCST90200454	12:56615040-57115040	-0.349971797290734	0.518668637147042	0.499834447307514	1.0
MR-IVW LD	isoleucine	HMDB0000172	kynurenate	HMDB0000715	bioa_010	GCST90200454	16:70059237-70559237	0.0499676631043606	0.336882286358879	0.882087228170376	1.0
MR-IVW LD	4-hydroxyphenylpyruvate	HMDB0000707	sulfate*	HMDB01448	GCST90200300	GCST90199896	11:63046797-63546797	0.205112431376526	0.17754482504094	0.247979366714671	1.0
MR-IVW LD	4-hydroxyphenylpyruvate	HMDB0000707	sulfate*	HMDB01448	GCST90200300	GCST90199896	12:122051275-122551275	0.138174643407191	0.147305058936662	0.348235694907001	1.0
MR-IVW LD	urate	HMDB0000289	citrulline	HMDB0000904	M01604	bioa_005	4:9676051-10553081	-0.0241930053354405	0.0245116568748131	0.32364263859806	1.0
MR-IVW LD	inositol 1-phosphate (i1p)	HMDB0000213	kynurenate	HMDB0000715	M01481	GCST90200454	1:5349333-5849333	-0.0232701819346938	0.0816022320204663	0.775516968927746	1.0
MR-IVW LD	inositol 1-phosphate (i1p)	HMDB0000213	kynurenate	HMDB0000715	M01481	GCST90200454	4:31607204-32397858	0.0125887186113831	0.0776392621196504	0.871192679806036	1.0
MR-IVW LD	inositol 1-phosphate (i1p)	HMDB0000213	kynurenate	HMDB0000715	M01481	GCST90200454	4:66148855-66648855	-0.114812118086126	0.0802105717884018	0.152320230710368	1.0
MR-IVW LD	inositol 1-phosphate (i1p)	HMDB0000213	kynurenate	HMDB0000715	M01481	GCST90200454	10:114775621-115275621	-0.134514466289574	0.0798781057550637	0.0921823069909623	1.0
MR-IVW LD	inositol 1-phosphate (i1p)	HMDB0000213	kynurenate	HMDB0000715	M01481	GCST90200454	12:62771708-63271708	-0.0252941726876406	0.0824780611002611	0.759088791875887	1.0
MR-IVW LD	inositol 1-phosphate (i1p)	HMDB0000213	kynurenate	HMDB0000715	M01481	GCST90200454	15:77060646-77560646	-0.0946899425369092	0.0788015009602419	0.22950841345726	1.0
MR-IVW LD	cholesterol	HMDB0000067	taurochenodeoxycholate	HMDB0000951	M00063	M18494	1:109571511-110071511	0.0951317625977359	0.195548623117568	0.626622284221623	1.0
MR-IVW LD	citrulline	HMDB0000904	guanidinoacetate	HMDB0000128	GCST90200403	GCST90200384	2:211084708-211584708	0.377653034213551	0.154556451307203	0.0145470444600358	1.0
MR-IVW LD	citrulline	HMDB0000904	guanidinoacetate	HMDB0000128	GCST90200403	GCST90200384	9:133044244-133573675	0.247813857609403	0.113888018536362	0.0295595092466901	2.0
MR-IVW LD	citrulline	HMDB0000904	lactate	HMDB0000190	GCST90200403	GCST90200408	2:211084708-211584708	0.0545151444068803	0.154808724324021	0.72472939509591	1.0
MR-IVW LD	citrulline	HMDB0000904	lactate	HMDB0000190	GCST90200403	GCST90200408	9:133044244-133573675	-0.146308817919298	0.114044737169733	0.199524579364099	2.0
MR-IVW LD	butyrylcarnitine (c4)	HMDB0002013	butyrylcarnitine (c4)	HMDB0002013	GCST90200673	M32412	5:131472951-131972951	0.97364796460393	0.172811976401562	1.7592758571237e-08	1.0
MR-IVW LD	butyrylcarnitine (c4)	HMDB0002013	butyrylcarnitine (c4)	HMDB0002013	GCST90200673	M32412	6:160264283-160825366	0.512437408312522	0.111961114421223	4.7186486879519e-06	1.0
MR-IVW LD	butyrylcarnitine (c4)	HMDB0002013	butyrylcarnitine (c4)	HMDB0002013	GCST90200673	M32412	10:61163353-61663353	0.754819101570404	0.121143806424879	4.64150405775075e-10	1.0
MR-IVW LD	butyrylcarnitine (c4)	HMDB0002013	butyrylcarnitine (c4)	HMDB0002013	GCST90200673	M32412	12:120033611-122392351	0.885347102229042	0.0202645596715588	0.0	6.0
MR-IVW LD	docosapentaenoate (n6 dpa; 22:5n6)	HMDB0001976	caffeine	HMDB0001847	GCST90199796	GCST90200436	11:61347212-61847212	0.133182533255833	0.139058206641092	0.338190520914438	1.0
MR-IVW LD	stearoyl sphingomyelin (d18:1/18:0)	HMDB0001348	lactate	HMDB0000190	GCST90200335	M00527	14:63982386-64482386	-0.185067289996478	0.120293738497711	0.123935805672742	1.0
MR-IVW LD	isoursodeoxycholate	HMDB0000686	methionine	HMDB0000696	GCST90199892	M01302	5:35715970-36215970	0.545625787920677	0.181875262640225	0.00269979606326	1.0
MR-IVW LD	serine	HMDB0000187	n-acetylornithine	HMDB0003357	bioa_018	bioa_023	1:11610843-12110843	0.120548302730527	0.174961252148807	0.490823267565566	1.0
MR-IVW LD	serine	HMDB0000187	n-acetylornithine	HMDB0003357	bioa_018	bioa_023	1:119427250-120522606	-0.154250374486983	0.0436350316552904	0.0004077561466993	3.0
MR-IVW LD	serine	HMDB0000187	n-acetylornithine	HMDB0003357	bioa_018	bioa_023	2:27480940-27980940	-0.0044467559103975	0.0988167980088607	0.964107308955731	1.0
MR-IVW LD	serine	HMDB0000187	n-acetylornithine	HMDB0003357	bioa_018	bioa_023	2:211315692-212076215	-0.146119902311197	0.0735379478164048	0.0469223968458571	1.0
MR-IVW LD	serine	HMDB0000187	n-acetylornithine	HMDB0003357	bioa_018	bioa_023	3:125660381-126160381	0.0245155964319988	0.180261738470599	0.891821280964692	1.0
MR-IVW LD	serine	HMDB0000187	n-acetylornithine	HMDB0003357	bioa_018	bioa_023	7:55551853-56922308	-0.10764745729679	0.0563710288504783	0.0561816708259341	2.0
MR-IVW LD	serine	HMDB0000187	n-acetylornithine	HMDB0003357	bioa_018	bioa_023	8:126232621-126732621	-0.426722522097955	0.149779755036136	0.0043856880469179	1.0
MR-IVW LD	serine	HMDB0000187	n-acetylornithine	HMDB0003357	bioa_018	bioa_023	10:65065800-65565800	0.102197230632055	0.177118250662141	0.563939455522081	1.0
MR-IVW LD	arachidonate (20:4n6)	HMDB0001043	choline	HMDB0000097	M01110	M15506	11:61330635-61830635	-0.0914008037755273	0.0527312329474196	0.0830364393775583	1.0
MR-IVW LD	glycochenodeoxycholate	HMDB0000637	oleate (18:1n9)	HMDB0000207	M32346	M01359	6:156877825-157377825	-0.450047697107717	0.162017170958778	0.0054732035724881	1.0
MR-IVW LD	creatine	HMDB0000064	valine	HMDB0000883	M27718	GCST90200442	2:211346498-211846498	-0.0443077550656923	0.112350310572332	0.693306817792498	1.0
MR-IVW LD	caffeine	HMDB0001847	sphinganine-1-phosphate	HMDB0001383	GCST90200436	GCST90199845	15:56384745-56884745	-0.207077765485764	0.170856156881301	0.225512149095283	1.0
MR-IVW LD	caffeine	HMDB0001847	sphinganine-1-phosphate	HMDB0001383	GCST90200436	GCST90199845	15:57044800-57544800	-0.110799898209483	0.182368651007319	0.543479334872459	1.0
MR-IVW LD	dehydroepiandrosterone sulfate (dhea-s)	HMDB0001032	glycerol	HMDB0000131	GCST90199673	GCST90200325	5:77737524-78237524	0.0803340774836158	0.176101269686625	0.648259728357852	1.0
MR-IVW LD	dehydroepiandrosterone sulfate (dhea-s)	HMDB0001032	glycerol	HMDB0000131	GCST90199673	GCST90200325	7:98825038-100067196	0.0282124392442956	0.0870039868588282	0.745736619576101	1.0
MR-IVW LD	dehydroepiandrosterone sulfate (dhea-s)	HMDB0001032	glycerol	HMDB0000131	GCST90199673	GCST90200325	13:22064146-22564146	0.0843253067479658	0.165147787869058	0.609627586995632	1.0
MR-IVW LD	dehydroepiandrosterone sulfate (dhea-s)	HMDB0001032	glycerol	HMDB0000131	GCST90199673	GCST90200325	16:81331584-81831584	-0.169304862467907	0.166960273585293	0.310562332422898	1.0
MR-IVW LD	kynurenine	HMDB0000684	urea	HMDB0000294	bioa_027	GCST90200417	1:241473615-241973615	-0.0297923323864414	0.276968870999938	0.914340258357302	1.0
MR-IVW LD	kynurenine	HMDB0000684	urea	HMDB0000294	bioa_027	GCST90200417	5:176563404-177063404	0.165176254669853	0.315353320904574	0.60043047975014	1.0
MR-IVW LD	kynurenine	HMDB0000684	urea	HMDB0000294	bioa_027	GCST90200417	8:39556267-40056267	0.307055878613693	0.179596791366263	0.0873221411344214	1.0
MR-IVW LD	kynurenine	HMDB0000684	urea	HMDB0000294	bioa_027	GCST90200417	12:111634608-113433486	-0.0141781036593663	0.158352303253988	0.928656587795539	1.0
MR-IVW LD	kynurenine	HMDB0000684	urea	HMDB0000294	bioa_027	GCST90200417	16:87568569-88128476	-0.133520166468517	0.0798389529596416	0.094451638992691	2.0
MR-IVW LD	cystathionine	HMDB0000099	thyroxine	HMDB0000248	GCST90200383	GCST90200293	1:70631670-71131670	-0.215303914385581	0.0818760023285632	0.0085476853535057	1.0
MR-IVW LD	cystathionine	HMDB0000099	thyroxine	HMDB0000248	GCST90200383	GCST90200293	19:33152807-33652807	0.0145680692083438	0.163335725235451	0.928930154134091	1.0
MR-IVW LD	citrulline	HMDB0000904	orotate	HMDB0000226	M02132	GCST90200392	10:97115163-97871266	0.154356773497622	0.157066433328198	0.325731322685079	1.0
MR-IVW LD	n-acetylornithine	HMDB0003357	hypoxanthine	HMDB0000157	M15630	M03127	2:73124156-74349562	-0.0190990738676174	0.0259174502752163	0.461171319624314	2.0
MR-IVW LD	glutamine	HMDB0000641	n-acetylornithine	HMDB0003357	M00053	bioa_023	12:56615040-57115040	-0.05763639895755	0.05734965070403	0.314896849860657	1.0
MR-IVW LD	3-methyl-2-oxovalerate	HMDB0000491	caffeine	HMDB0001847	M15676	M00569	2:27480940-27980940	0.130810731395473	0.171060187209465	0.444446702634926	1.0
MR-IVW LD	3-methyl-2-oxovalerate	HMDB0000491	caffeine	HMDB0001847	M15676	M00569	4:88976422-89476422	0.225926024961527	0.122437329656569	0.0650029111434028	1.0
MR-IVW LD	3-methyl-2-oxobutyrate	HMDB0000019	2-hydroxyglutarate	HMDB0059655	M21047	M37253	4:88976422-89476422	0.408889275199215	0.190047127909494	0.0314355612132166	1.0
MR-IVW LD	kynurenine	HMDB0000684	tyrosine	HMDB0000158	GCST90199636	GCST90200427	1:241463402-241963402	-0.0669236562193029	0.131922129899276	0.611946679939398	1.0
MR-IVW LD	kynurenine	HMDB0000684	tyrosine	HMDB0000158	GCST90199636	GCST90200427	8:39554593-40054593	0.193572708928876	0.167681346027931	0.248332884029277	1.0
MR-IVW LD	kynurenine	HMDB0000684	tyrosine	HMDB0000158	GCST90199636	GCST90200427	12:111809557-113090766	-0.124686684875254	0.14108760217608	0.376829206323315	1.0
MR-IVW LD	kynurenine	HMDB0000684	tyrosine	HMDB0000158	GCST90199636	GCST90200427	16:87568373-88128072	0.135274993407474	0.0689068612934597	0.0496279234161861	2.0
MR-IVW LD	sphingosine 1-phosphate	HMDB0000277	eicosapentaenoate (epa; 20:5n3)	HMDB0001999	GCST90199657	M18467	17:74160792-74684003	0.0045807202219931	0.169486648213784	0.978438177451522	1.0
MR-IVW LD	threonine	HMDB0000167	leucine	HMDB0000687	GCST90200432	met-d-Leu	2:27589369-28089369	-0.25708080013118	0.0416325505860274	6.61654798538694e-10	1.0
MR-IVW LD	threonine	HMDB0000167	leucine	HMDB0000687	GCST90200432	met-d-Leu	2:211290507-211790507	0.0444065015306223	0.0364531569398334	0.223155632240691	1.0
MR-IVW LD	threonine	HMDB0000167	leucine	HMDB0000687	GCST90200432	met-d-Leu	12:46938082-47438082	-0.0196871789358859	0.0432305858329851	0.648821991976266	1.0
MR-IVW LD	threonine	HMDB0000167	leucine	HMDB0000687	GCST90200432	met-d-Leu	14:100594368-101094368	-0.140304855707797	0.0482778962427395	0.0036585640007388	1.0
MR-IVW LD	sphinganine-1-phosphate	HMDB0001383	beta-citrylglutamate	HMDB0241915	GCST90199845	GCST90199911	3:56698451-57198451	0.0127577136657475	0.181699803704173	0.944024016323184	1.0
MR-IVW LD	sphinganine-1-phosphate	HMDB0001383	beta-citrylglutamate	HMDB0241915	GCST90199845	GCST90199911	17:74160792-74669333	-0.0740321558882542	0.107409762817496	0.490666092363203	2.0
MR-IVW LD	phenylalanine	HMDB0000159	hydroxy-n6,n6,n6-trimethyllysine*	HMDB01422	GCST90200396	GCST90200240	12:103005621-103594137	0.0537976730955192	0.10063287542072	0.592931034218482	2.0
MR-IVW LD	leucine	HMDB0000687	n-acetylornithine	HMDB0003357	bioa_011	M15630	2:27480940-27980940	0.174363333281459	0.366162999891065	0.633938683881347	1.0
MR-IVW LD	leucine	HMDB0000687	n-acetylornithine	HMDB0003357	bioa_011	M15630	4:88972827-89472827	-0.0837695441612472	0.234554723651491	0.72098486190167	1.0
MR-IVW LD	leucine	HMDB0000687	n-acetylornithine	HMDB0003357	bioa_011	M15630	4:186893802-187393802	0.0397360450421522	0.556304630590159	0.943056670967046	1.0
MR-IVW LD	leucine	HMDB0000687	n-acetylornithine	HMDB0003357	bioa_011	M15630	11:116336283-116883862	-0.208804232236452	0.440204213940954	0.635261091070872	2.0
MR-IVW LD	leucine	HMDB0000687	n-acetylornithine	HMDB0003357	bioa_011	M15630	15:58477325-58977325	-0.793739794475043	0.522934452830617	0.129050415994711	1.0
MR-IVW LD	leucine	HMDB0000687	n-acetylornithine	HMDB0003357	bioa_011	M15630	16:70059237-70559237	0.48539954729428	0.342334417565439	0.156216911714423	1.0
MR-IVW LD	glycine	HMDB0000123	3-(4-hydroxyphenyl)lactate	HMDB0000755	bioa_008	GCST90200371	1:75967169-76725029	0.30023047505211	0.351667756297555	0.393252777362722	1.0
MR-IVW LD	glycine	HMDB0000123	3-(4-hydroxyphenyl)lactate	HMDB0000755	bioa_008	GCST90200371	1:120004506-120504506	-0.310242179817174	0.459357682661043	0.499432726017465	1.0
MR-IVW LD	glycine	HMDB0000123	3-(4-hydroxyphenyl)lactate	HMDB0000755	bioa_008	GCST90200371	2:165258389-165758389	-0.407317975131713	0.515300373917918	0.429266377314905	1.0
MR-IVW LD	glycine	HMDB0000123	3-(4-hydroxyphenyl)lactate	HMDB0000755	bioa_008	GCST90200371	2:210575251-212439946	0.0672718122638503	0.0525380734225564	0.200390691115876	6.0
MR-IVW LD	glycine	HMDB0000123	3-(4-hydroxyphenyl)lactate	HMDB0000755	bioa_008	GCST90200371	3:125660381-126160381	0.0452463955832573	0.270530701047574	0.867172949062049	1.0
MR-IVW LD	glycine	HMDB0000123	3-(4-hydroxyphenyl)lactate	HMDB0000755	bioa_008	GCST90200371	5:89976061-90476061	-0.4829978264319	0.567081260136774	0.394366212840408	1.0
MR-IVW LD	glycine	HMDB0000123	3-(4-hydroxyphenyl)lactate	HMDB0000755	bioa_008	GCST90200371	5:131494202-131994202	-0.637963474531396	0.512723305601622	0.213402183832513	1.0
MR-IVW LD	glycine	HMDB0000123	3-(4-hydroxyphenyl)lactate	HMDB0000755	bioa_008	GCST90200371	6:160525578-161025578	-0.838943734628801	0.514804698590687	0.103178670920779	1.0
MR-IVW LD	glycine	HMDB0000123	3-(4-hydroxyphenyl)lactate	HMDB0000755	bioa_008	GCST90200371	7:55797215-56297215	-0.43313777318593	0.3408096287548	0.203761286576366	1.0
MR-IVW LD	glycine	HMDB0000123	3-(4-hydroxyphenyl)lactate	HMDB0000755	bioa_008	GCST90200371	8:8933358-9433358	0.294194349393603	0.310413366007709	0.343256606021936	1.0
MR-IVW LD	glycine	HMDB0000123	3-(4-hydroxyphenyl)lactate	HMDB0000755	bioa_008	GCST90200371	8:126232077-126732077	-0.388300407406186	0.310182816649073	0.210626819984559	1.0
MR-IVW LD	glycine	HMDB0000123	3-(4-hydroxyphenyl)lactate	HMDB0000755	bioa_008	GCST90200371	9:5720079-6894932	0.237805074390293	0.193537636120868	0.219173878402491	3.0
MR-IVW LD	glycine	HMDB0000123	3-(4-hydroxyphenyl)lactate	HMDB0000755	bioa_008	GCST90200371	10:64798306-65575478	-0.711176013913597	0.444681379449295	0.109755416034239	1.0
MR-IVW LD	glycine	HMDB0000123	3-(4-hydroxyphenyl)lactate	HMDB0000755	bioa_008	GCST90200371	12:46859387-47359387	0.250866849200294	0.4340792836695	0.563312299647886	1.0
MR-IVW LD	glycine	HMDB0000123	3-(4-hydroxyphenyl)lactate	HMDB0000755	bioa_008	GCST90200371	12:56611458-57111458	0.188762617993179	0.570855642079352	0.740896699280373	1.0
MR-IVW LD	glycine	HMDB0000123	3-(4-hydroxyphenyl)lactate	HMDB0000755	bioa_008	GCST90200371	15:58217095-58717095	-0.11957180612583	0.526121792403405	0.820213642101692	1.0
MR-IVW LD	glycine	HMDB0000123	3-(4-hydroxyphenyl)lactate	HMDB0000755	bioa_008	GCST90200371	16:80861176-81361176	0.216528752357849	0.232183781330494	0.351039529713921	1.0
MR-IVW LD	glycine	HMDB0000123	3-(4-hydroxyphenyl)lactate	HMDB0000755	bioa_008	GCST90200371	17:45188952-45974996	-0.0939718778115722	0.487491963310326	0.847142228874434	1.0
MR-IVW LD	glycine	HMDB0000123	3-(4-hydroxyphenyl)lactate	HMDB0000755	bioa_008	GCST90200371	19:17984588-18484588	-0.745694363954059	0.526594159193942	0.156754914435103	1.0
MR-IVW LD	3-methyl-2-oxobutyrate	HMDB0000019	creatinine	HMDB0000562	M21047	met-d-Creatinine	4:88976422-89476422	0.0017759958547409	0.044138793161334	0.967904482592684	1.0
MR-IVW LD	5-oxoproline	HMDB0000267	glutamate	HMDB0000148	GCST90200280	M32322	8:144861615-145802337	0.0026975075154602	0.0393836097257206	0.945393072235116	1.0
MR-IVW LD	5-oxoproline	HMDB0000267	glutamate	HMDB0000148	GCST90200280	M32322	12:56615338-57115338	-0.0859326266586277	0.179337655635397	0.631820065704665	1.0
MR-IVW LD	cortisol	HMDB0000063	tryptophan	HMDB0000929	GCST90200378	bioa_020	14:94554700-95054700	-0.0568100797298656	0.0792330261225459	0.473374096659425	1.0
MR-IVW LD	4-methyl-2-oxopentanoate	HMDB0000695	docosahexaenoate (dha; 22:6n3)	HMDB0002183	GCST90199655	GCST90199651	4:88953670-89453670	0.0480645393743321	0.163030349497797	0.768131707240228	1.0
MR-IVW LD	tyrosine	HMDB0000158	arachidonate (20:4n6)	HMDB0001043	M01299	M01110	1:154514715-155014715	0.0818564560984163	0.177355654879903	0.644412333769813	1.0
MR-IVW LD	tyrosine	HMDB0000158	arachidonate (20:4n6)	HMDB0001043	M01299	M01110	6:111242119-112061922	-0.100820077775613	0.132657997073175	0.447254584875198	1.0
MR-IVW LD	tyrosine	HMDB0000158	arachidonate (20:4n6)	HMDB0001043	M01299	M01110	16:71357384-72149586	-0.230837133028595	0.160303564603191	0.149867399068654	1.0
MR-IVW LD	3-(4-hydroxyphenyl)lactate	HMDB0000755	alanine	HMDB0000161	M32197	M32339	17:79879970-80379970	0.104096753339473	0.144133966162349	0.470157862857672	1.0
MR-IVW LD	methionine	HMDB0000696	lactate	HMDB0000190	M01302	M00527	1:213396566-213896566	-0.0932435174582911	0.181002122124917	0.606447146740019	1.0
MR-IVW LD	tyrosine	HMDB0000158	alanine	HMDB0000161	GCST90200427	GCST90200431	6:111308006-112158646	0.0097773875642876	0.115427558661903	0.932495258183504	1.0
MR-IVW LD	tyrosine	HMDB0000158	alanine	HMDB0000161	GCST90200427	GCST90200431	16:71156147-71656147	0.191689919515141	0.178845207752907	0.283800765217707	1.0
MR-IVW LD	valine	HMDB0000883	phenylalanine	HMDB0000159	M01649	met-d-Phe	4:88976422-89476422	0.0002736257849252	0.0375880510243225	0.994191774910938	1.0
MR-IVW LD	sphinganine-1-phosphate	HMDB0001383	adenosine 5'-diphosphate (adp)	HMDB0001341	GCST90199845	GCST90200355	3:56698451-57198451	0.647873892054922	0.242607355091947	0.0075746787308065	1.0
MR-IVW LD	sphinganine-1-phosphate	HMDB0001383	adenosine 5'-diphosphate (adp)	HMDB0001341	GCST90199845	GCST90200355	17:74160792-74669333	0.0974343996047239	0.143522779738071	0.497215422662127	2.0
MR-IVW LD	leucine	HMDB0000687	phenylalanine	HMDB0000159	met-d-Leu	bioa_016	2:27480940-28253616	-0.332060852189995	0.100350816618313	0.0009362983711707	1.0
MR-IVW LD	leucine	HMDB0000687	phenylalanine	HMDB0000159	met-d-Leu	bioa_016	2:64975088-65475088	0.0732851118307502	0.21180668159177	0.729342714737502	1.0
MR-IVW LD	leucine	HMDB0000687	phenylalanine	HMDB0000159	met-d-Leu	bioa_016	2:165251927-165751927	-0.38446139447308	0.147529314840014	0.0091606461637503	1.0
MR-IVW LD	leucine	HMDB0000687	phenylalanine	HMDB0000159	met-d-Leu	bioa_016	3:135548658-136048658	-0.958045116336253	0.213610951245539	7.2913934622842e-06	1.0
MR-IVW LD	leucine	HMDB0000687	phenylalanine	HMDB0000159	met-d-Leu	bioa_016	4:88670985-89475171	0.0373905013576329	0.0514080727024186	0.467025399067158	2.0
MR-IVW LD	leucine	HMDB0000687	phenylalanine	HMDB0000159	met-d-Leu	bioa_016	8:76204025-76704025	0.0349351804678642	0.209192697412393	0.867370048924788	1.0
MR-IVW LD	leucine	HMDB0000687	phenylalanine	HMDB0000159	met-d-Leu	bioa_016	12:56220625-57115338	0.174905944151709	0.124426637132556	0.159814610932929	2.0
MR-IVW LD	leucine	HMDB0000687	phenylalanine	HMDB0000159	met-d-Leu	bioa_016	12:111660219-112160219	-0.181526429999691	0.200139393604946	0.36440679722986	1.0
MR-IVW LD	leucine	HMDB0000687	phenylalanine	HMDB0000159	met-d-Leu	bioa_016	16:69315747-70908300	0.118206936277508	0.0804128818214331	0.141561753983365	1.0
MR-IVW LD	leucine	HMDB0000687	phenylalanine	HMDB0000159	met-d-Leu	bioa_016	16:71899923-72399923	-0.110262259402435	0.126738229198198	0.384300404207384	1.0
MR-IVW LD	leucine	HMDB0000687	phenylalanine	HMDB0000159	met-d-Leu	bioa_016	19:49054215-49554215	-0.261443413493127	0.195398664793071	0.180896436789434	1.0
MR-IVW LD	leucine	HMDB0000687	phenylalanine	HMDB0000159	met-d-Leu	bioa_016	22:18665282-19165282	0.180087565096986	0.206285870672381	0.382663077720293	1.0
MR-IVW LD	tryptophan	HMDB0000929	glycohyocholate	HMDB0000138	GCST90200441	GCST90199935	4:156527528-157027528	-0.248815793719501	0.171362186921445	0.146505015483303	1.0
MR-IVW LD	tryptophan	HMDB0000929	glycohyocholate	HMDB0000138	GCST90200441	GCST90199935	6:111301079-112053797	-0.081782652787163	0.178804361956194	0.64739346097099	1.0
MR-IVW LD	creatinine	HMDB0000562	valine	HMDB0000883	M00513	GCST90200442	7:23845366-24345366	0.0606195799536939	0.163884744532825	0.71146330785724	1.0
MR-IVW LD	sarcosine	HMDB0000271	spermidine	HMDB0001257	bioa_031	bioa_033	1:157842259-158342259	0.410580680930927	0.212625935230931	0.0534830524167696	1.0
MR-IVW LD	sarcosine	HMDB0000271	spermidine	HMDB0001257	bioa_031	bioa_033	6:42690673-43190673	0.358316725765803	0.188488545905209	0.0573020126154224	1.0
MR-IVW LD	sarcosine	HMDB0000271	spermidine	HMDB0001257	bioa_031	bioa_033	9:136282183-136851769	0.0455202920445679	0.0802882565551345	0.570740832602651	2.0
MR-IVW LD	leucine	HMDB0000687	valine	HMDB0000883	met-d-Leu	bioa_022	2:27480940-28253616	0.597046036195027	0.0995242600758489	1.98536358205666e-09	1.0
MR-IVW LD	leucine	HMDB0000687	valine	HMDB0000883	met-d-Leu	bioa_022	2:64975088-65475088	2.7496378413755	0.209928068512405	3.38048563118352e-39	1.0
MR-IVW LD	leucine	HMDB0000687	valine	HMDB0000883	met-d-Leu	bioa_022	2:165251927-165751927	0.270491910294745	0.146370081328325	0.0646023428342551	1.0
MR-IVW LD	leucine	HMDB0000687	valine	HMDB0000883	met-d-Leu	bioa_022	3:135548658-136048658	-0.0214072927075406	0.211953393144022	0.919550460177248	1.0
MR-IVW LD	leucine	HMDB0000687	valine	HMDB0000883	met-d-Leu	bioa_022	4:88670985-89475171	0.969228818945267	0.0508933307066542	7.32324144908011e-81	2.0
MR-IVW LD	leucine	HMDB0000687	valine	HMDB0000883	met-d-Leu	bioa_022	8:76204025-76704025	0.0313392497225647	0.207544700149452	0.879975715898128	1.0
MR-IVW LD	leucine	HMDB0000687	valine	HMDB0000883	met-d-Leu	bioa_022	12:56220625-57115338	0.817179224683313	0.123428477438259	3.5757428938668496e-11	2.0
MR-IVW LD	leucine	HMDB0000687	valine	HMDB0000883	met-d-Leu	bioa_022	12:111660219-112160219	0.396130035594855	0.198561421350805	0.0460428798642976	1.0
MR-IVW LD	leucine	HMDB0000687	valine	HMDB0000883	met-d-Leu	bioa_022	16:69315747-70908300	0.744920189560879	0.0797217668622505	9.27618694443497e-21	1.0
MR-IVW LD	leucine	HMDB0000687	valine	HMDB0000883	met-d-Leu	bioa_022	16:71899923-72399923	0.172388125279425	0.125738968110447	0.170374956036349	1.0
MR-IVW LD	leucine	HMDB0000687	valine	HMDB0000883	met-d-Leu	bioa_022	19:49054215-49554215	1.17421513395363	0.201685869796224	5.81475494340784e-09	1.0
MR-IVW LD	acetone	HMDB0001659	cortisol	HMDB0000063	met-d-Acetone	GCST90200378	1:120074995-120574995	1.09928878372383	0.672046726340588	0.10189554957438	1.0
MR-IVW LD	acetone	HMDB0001659	cortisol	HMDB0000063	met-d-Acetone	GCST90200378	5:41206969-43455198	-0.38159451248937	0.243775648352943	0.117500575647392	2.0
MR-IVW LD	acetone	HMDB0001659	cortisol	HMDB0000063	met-d-Acetone	GCST90200378	6:166522838-167022838	0.986440682051276	0.583471842617271	0.0909056305686516	1.0
MR-IVW LD	acetone	HMDB0001659	cortisol	HMDB0000063	met-d-Acetone	GCST90200378	8:126241733-126741733	-0.943740154780378	0.607958510903374	0.120588035351159	1.0
MR-IVW LD	acetone	HMDB0001659	cortisol	HMDB0000063	met-d-Acetone	GCST90200378	10:135065795-135607239	-0.296480085595523	0.350762697801661	0.39797458880116	2.0
MR-IVW LD	acetone	HMDB0001659	cortisol	HMDB0000063	met-d-Acetone	GCST90200378	11:116461180-116961180	-0.335917149596422	0.656956349380675	0.609124627258295	1.0
MR-IVW LD	acetone	HMDB0001659	cortisol	HMDB0000063	met-d-Acetone	GCST90200378	12:122365033-122865033	0.115767664277896	0.551925346505219	0.833860928341564	1.0
MR-IVW LD	acetone	HMDB0001659	cortisol	HMDB0000063	met-d-Acetone	GCST90200378	12:123068455-124007504	1.24744881328843	0.637346138187986	0.0503175142022122	1.0
MR-IVW LD	acetone	HMDB0001659	cortisol	HMDB0000063	met-d-Acetone	GCST90200378	13:42058883-42558883	1.5758803567128	0.66071530999296	0.0170738983354869	1.0
MR-IVW LD	acetone	HMDB0001659	cortisol	HMDB0000063	met-d-Acetone	GCST90200378	17:6935779-7435779	-0.0666453101756958	0.482461022966874	0.890132812885696	1.0
MR-IVW LD	acetone	HMDB0001659	cortisol	HMDB0000063	met-d-Acetone	GCST90200378	19:45929043-46429043	-0.0275662390956671	0.647568216706122	0.966045221144338	1.0
MR-IVW LD	sphinganine	HMDB0000269	citrulline	HMDB0000904	GCST90200374	GCST90200403	3:56598999-57098999	-0.190219805042128	0.165194925970454	0.249531952047567	1.0
MR-IVW LD	sulfate*	HMDB01448	pantothenate	HMDB0000210	GCST90199896	M01508	7:122557611-123057611	-0.156399537461411	0.184835816999849	0.397466925422592	1.0
MR-IVW LD	glycerophosphoethanolamine	HMDB0000114	threonine	HMDB0000167	GCST90199808	GCST90200432	1:40156715-40656715	0.0069268904765587	0.177436295190302	0.968859497226582	1.0
MR-IVW LD	glycerophosphoethanolamine	HMDB0000114	threonine	HMDB0000167	GCST90199808	GCST90200432	22:24208096-24708096	0.236998117366421	0.120761419711711	0.0497006107601668	1.0
MR-IVW LD	trans-urocanate	HMDB0000301	phenylalanine	HMDB0000159	GCST90200416	met-d-Phe	8:17963874-18463874	0.006826193784697	0.0476488207932258	0.88608445218917	1.0
MR-IVW LD	trans-urocanate	HMDB0000301	phenylalanine	HMDB0000159	GCST90200416	met-d-Phe	12:96124750-96624750	0.0132371392122756	0.0142215240578936	0.351966320481722	1.0
MR-IVW LD	trans-urocanate	HMDB0000301	phenylalanine	HMDB0000159	GCST90200416	met-d-Phe	19:51269710-51769710	0.0759061676251285	0.0474214535552617	0.109449704059259	1.0
MR-IVW LD	4-acetamidobutanoate	HMDB0003681	choline	HMDB0000097	GCST90200311	GCST90200327	8:18005709-18505709	0.0438289804461222	0.0616496556021663	0.477123686237249	1.0
MR-IVW LD	4-acetamidobutanoate	HMDB0003681	choline	HMDB0000097	GCST90200311	GCST90200327	22:50435332-50935332	-0.178646955702158	0.146400553442131	0.222365768028326	1.0
MR-IVW LD	n-acetylornithine	HMDB0003357	myo-inositol	HMDB0000211	bioa_023	M19934	2:72878681-74437061	0.0053536869645618	0.0327212944411913	0.870034419017865	7.0
MR-IVW LD	n-acetylornithine	HMDB0003357	myo-inositol	HMDB0000211	bioa_023	M19934	5:950573-1450573	0.670495517231367	0.291225325666149	0.0213168182347651	1.0
MR-IVW LD	n-acetylornithine	HMDB0003357	myo-inositol	HMDB0000211	bioa_023	M19934	14:23348952-23848952	-0.306529052840102	0.372213849877266	0.41020699869226	1.0
MR-IVW LD	n-acetylornithine	HMDB0003357	myo-inositol	HMDB0000211	bioa_023	M19934	17:37301988-37801988	-0.241431479720257	0.340844441958013	0.478738281732903	1.0
MR-IVW LD	lactate	HMDB0000190	glutamine	HMDB0000641	met-d-Lactate	M00053	2:27348097-28101918	-2.8516949683144	0.550327099148391	2.19733356547648e-07	1.0
MR-IVW LD	lactate	HMDB0000190	glutamine	HMDB0000641	met-d-Lactate	M00053	6:135171067-135671067	-0.531944451639518	0.531944451639518	0.317310507862914	1.0
MR-IVW LD	lactate	HMDB0000190	glutamine	HMDB0000641	met-d-Lactate	M00053	8:106333124-106833124	0.229845968277727	0.689537904833188	0.738882680363529	1.0
MR-IVW LD	lactate	HMDB0000190	glutamine	HMDB0000641	met-d-Lactate	M00053	9:4513176-5186407	-0.558069520181191	0.371763763749668	0.133319310397136	2.0
MR-IVW LD	lactate	HMDB0000190	glutamine	HMDB0000641	met-d-Lactate	M00053	10:2727379-3389269	-0.0509169314463152	0.283584725721674	0.857507815603704	2.0
MR-IVW LD	lactate	HMDB0000190	glutamine	HMDB0000641	met-d-Lactate	M00053	11:118839742-119339742	1.50786651646902	0.695938392216469	0.0302602800204708	1.0
MR-IVW LD	lactate	HMDB0000190	glutamine	HMDB0000641	met-d-Lactate	M00053	12:111162908-111662908	-0.131335832963317	0.722347081298272	0.855725415320077	1.0
MR-IVW LD	lactate	HMDB0000190	glutamine	HMDB0000641	met-d-Lactate	M00053	12:111682800-113133476	-0.288137440756187	0.396188981039757	0.467058901715173	1.0
MR-IVW LD	citrulline	HMDB0000904	phenylalanine	HMDB0000159	M02132	bioa_016	10:97115163-97871266	0.044531118206137	0.0487744996781349	0.361242541540413	1.0
MR-IVW LD	orotidine	HMDB0000788	tryptophan	HMDB0000929	GCST90200681	bioa_020	3:124271035-124771035	0.0168836163482528	0.0907721309045914	0.852444761328556	1.0
MR-IVW LD	orotidine	HMDB0000788	tryptophan	HMDB0000929	GCST90200681	bioa_020	17:72554076-74203469	-0.011811662388443	0.0209798621464354	0.57343488394043	1.0
MR-IVW LD	lactate	HMDB0000190	myo-inositol	HMDB0000211	met-d-Lactate	M19934	2:27348097-28101918	0.714275160662947	0.551939896875914	0.195624786869267	1.0
MR-IVW LD	lactate	HMDB0000190	myo-inositol	HMDB0000211	met-d-Lactate	M19934	6:135171067-135671067	-0.510406345738041	0.532597925987522	0.337894700424811	1.0
MR-IVW LD	lactate	HMDB0000190	myo-inositol	HMDB0000211	met-d-Lactate	M19934	8:106333124-106833124	-0.450239022206552	0.69036650071671	0.51428898671609	1.0
MR-IVW LD	lactate	HMDB0000190	myo-inositol	HMDB0000211	met-d-Lactate	M19934	9:4513176-5186407	-0.916813960469067	0.372156660041246	0.0137581678448201	2.0
MR-IVW LD	lactate	HMDB0000190	myo-inositol	HMDB0000211	met-d-Lactate	M19934	10:2727379-3389269	0.109580817150502	0.283930591919593	0.699539424389607	2.0
MR-IVW LD	lactate	HMDB0000190	myo-inositol	HMDB0000211	met-d-Lactate	M19934	11:118839742-119339742	0.819936253670656	0.696945815620056	0.239406878796788	1.0
MR-IVW LD	lactate	HMDB0000190	myo-inositol	HMDB0000211	met-d-Lactate	M19934	12:111162908-111662908	1.91352675409554	0.722887884880534	0.0081195227907508	1.0
MR-IVW LD	lactate	HMDB0000190	myo-inositol	HMDB0000211	met-d-Lactate	M19934	12:111682800-113133476	1.39889024790055	0.396352236905155	0.0004164845611232	1.0
MR-IVW LD	sphinganine	HMDB0000269	1-(1-enyl-stearoyl)-2-arachidonoyl-gpe (p-18:0/20:4)*	HMDB0005779	GCST90200374	GCST90200058	3:56598999-57098999	0.021984636810115	0.164234550275993	0.893512318381635	1.0
MR-IVW LD	glucose	HMDB0000122	n-acetylornithine	HMDB0003357	M20489	M15630	2:169551488-170051488	-0.281579972008219	0.183453618126567	0.124812392931818	1.0
MR-IVW LD	alpha-ketoglutaramate*	HMDB0001552	creatinine	HMDB0000562	GCST90199885	GCST90200366	3:99879368-100379368	0.0593302086861563	0.125483825960145	0.63634759650006	1.0
MR-IVW LD	2-oxoarginine*	HMDB0004225	threonine	HMDB0000167	GCST90199903	M01284	4:102938709-103438709	-0.347058139511765	0.219463235279498	0.113787670286761	1.0
MR-IVW LD	2-oxoarginine*	HMDB0004225	threonine	HMDB0000167	GCST90199903	M01284	6:160310824-160819068	-0.181367419014752	0.175871436620366	0.302423598900008	1.0
MR-IVW LD	5-acetylamino-6-formylamino-3-methyluracil	HMDB0011105	paraxanthine	HMDB0001860	GCST90200680	GCST90199654	8:17743764-18765840	0.0341319325646982	0.0259569472980732	0.188528717775902	7.0
MR-IVW LD	bilirubin (z,z)	HMDB0000054	threonine	HMDB0000167	M27716	M01284	2:234140469-234918570	0.0385058376137902	0.0440066715586174	0.381573905705021	1.0
MR-IVW LD	acetylphosphate	HMDB0001494	oleate (18:1n9)	HMDB0000207	M15488	M01359	1:109564880-110064880	-0.359373796227669	0.174071682547777	0.03896880624555	1.0
MR-IVW LD	acetylphosphate	HMDB0001494	oleate (18:1n9)	HMDB0000207	M15488	M01359	6:96128415-96628415	0.0902104354626232	0.180420870925246	0.617075077451974	1.0
MR-IVW LD	2-hydroxyglutarate	HMDB0059655	allantoin	HMDB0000462	GCST90199865	GCST90200286	2:242459363-242959363	0.162227318974304	0.160779144445059	0.312971167399762	1.0
MR-IVW LD	2-hydroxyglutarate	HMDB0059655	allantoin	HMDB0000462	GCST90199865	GCST90200286	14:91386532-91886532	0.0197862637025686	0.119142350857769	0.868099924230658	1.0
MR-IVW LD	3-methyl-2-oxobutyrate	HMDB0000019	7-methylxanthine	HMDB0001991	GCST90199677	GCST90199754	4:88953670-89453670	0.0793097404431227	0.124344666694509	0.523589680160108	1.0
MR-IVW LD	threonine	HMDB0000167	acetoacetate	HMDB0000060	bioa_019	GCST90200318	2:27191397-28253174	-0.0067100070255373	0.224324472829623	0.976137187896733	1.0
MR-IVW LD	threonine	HMDB0000167	acetoacetate	HMDB0000060	bioa_019	GCST90200318	6:126521687-127323798	-0.274960652852992	0.355708896981762	0.439526248108658	1.0
MR-IVW LD	threonine	HMDB0000167	acetoacetate	HMDB0000060	bioa_019	GCST90200318	8:74631674-75131674	-0.273728283656829	0.207016778462044	0.186084356261836	1.0
MR-IVW LD	threonine	HMDB0000167	acetoacetate	HMDB0000060	bioa_019	GCST90200318	12:46636543-47464292	0.388582908648084	0.211371974819008	0.0660058048187341	2.0
MR-IVW LD	threonine	HMDB0000167	acetoacetate	HMDB0000060	bioa_019	GCST90200318	12:56615040-57115040	-0.104919319029626	0.227025689276841	0.643975661763817	1.0
MR-IVW LD	threonine	HMDB0000167	acetoacetate	HMDB0000060	bioa_019	GCST90200318	12:59727701-60227701	-0.171398134600199	0.360121134236778	0.634113005201991	1.0
MR-IVW LD	threonine	HMDB0000167	acetoacetate	HMDB0000060	bioa_019	GCST90200318	16:1654524-2154524	0.446019381701405	0.260919860267988	0.0873747720946461	1.0
MR-IVW LD	threonine	HMDB0000167	acetoacetate	HMDB0000060	bioa_019	GCST90200318	20:42792364-43292364	0.323366028305579	0.351466318524916	0.357547460895434	1.0
MR-IVW LD	phenylalanine	HMDB0000159	spermidine	HMDB0001257	met-d-Phe	GCST90200423	2:211293055-211793055	-1.21308934404769	0.633494975473743	0.0555032815020783	1.0
MR-IVW LD	phenylalanine	HMDB0000159	spermidine	HMDB0001257	met-d-Phe	GCST90200423	6:17868392-18368392	-0.668919047464312	0.678271645848267	0.324029517890756	1.0
MR-IVW LD	phenylalanine	HMDB0000159	spermidine	HMDB0001257	met-d-Phe	GCST90200423	11:57019429-57519429	-0.17638303805287	0.379282606567854	0.641900065403394	1.0
MR-IVW LD	phenylalanine	HMDB0000159	spermidine	HMDB0001257	met-d-Phe	GCST90200423	12:56671418-57171418	-1.08701229036917	0.684477210335506	0.112265699425176	1.0
MR-IVW LD	phenylalanine	HMDB0000159	spermidine	HMDB0001257	met-d-Phe	GCST90200423	12:102211009-102721004	-0.351583652656137	0.435935630022288	0.419952536180491	2.0
MR-IVW LD	phenylalanine	HMDB0000159	spermidine	HMDB0001257	met-d-Phe	GCST90200423	12:102890425-104124563	0.13600615083229	0.123483339932675	0.270716967851354	12.0
MR-IVW LD	phenylalanine	HMDB0000159	spermidine	HMDB0001257	met-d-Phe	GCST90200423	12:104125826-104625826	0.684253787142227	0.71211237527966	0.336613039018592	1.0
MR-IVW LD	phenylalanine	HMDB0000159	spermidine	HMDB0001257	met-d-Phe	GCST90200423	14:55161744-55661744	0.245279546827794	0.370762217126197	0.508256544637255	1.0
MR-IVW LD	phenylalanine	HMDB0000159	spermidine	HMDB0001257	met-d-Phe	GCST90200423	14:55670870-56170870	0.899163347197549	0.668808071794751	0.17881048413736	1.0
MR-IVW LD	phenylalanine	HMDB0000159	spermidine	HMDB0001257	met-d-Phe	GCST90200423	16:16004626-16504626	0.122810041945167	0.704202447729705	0.861554311399516	1.0
MR-IVW LD	mannose	HMDB0000169	methionine	HMDB0000696	GCST90200435	M01302	2:27176853-28662558	0.149332463704047	0.0973907371982913	0.125193745581813	1.0
MR-IVW LD	citrate	HMDB0000094	3-methyl-2-oxobutyrate	HMDB0000019	M01564	GCST90199677	5:14625868-15125868	0.52637020836512	0.156261134924857	0.0007557036974103	1.0
MR-IVW LD	citrate	HMDB0000094	3-methyl-2-oxobutyrate	HMDB0000019	M01564	GCST90199677	17:6345930-6933878	-0.0328125108625193	0.103567637056408	0.751378633617987	2.0
MR-IVW LD	cystine	HMDB0000192	pyruvate	HMDB0000243	M31454	M00599	22:24745202-25245202	-0.11357743972317	0.0773643429998407	0.142081106647996	1.0
MR-IVW LD	aspartate	HMDB0000191	gluconate	HMDB0000625	GCST90200370	GCST90200373	3:56598999-57098999	-0.0686982165155673	0.119207359211283	0.564418004714628	1.0
MR-IVW LD	aspartate	HMDB0000191	gluconate	HMDB0000625	GCST90200370	GCST90200373	5:36388589-36888589	-0.147285797290462	0.178702269066212	0.409827875420516	1.0
MR-IVW LD	citrate	HMDB0000094	anthranilate	HMDB0001123	M01564	GCST90200324	5:14625868-15125868	-0.257741066368955	0.186943019570428	0.16798277293625	1.0
MR-IVW LD	citrate	HMDB0000094	anthranilate	HMDB0001123	M01564	GCST90200324	17:6345930-6933878	-0.225268799348731	0.123801146571471	0.0688196548100352	2.0
MR-IVW LD	2-aminobutyrate	HMDB0000452	phenylalanine	HMDB0000159	M32348	bioa_016	2:64958074-65458074	0.0125028528330023	0.0361354128121466	0.729342714737502	1.0
MR-IVW LD	2-aminobutyrate	HMDB0000452	phenylalanine	HMDB0000159	M32348	bioa_016	4:88993818-89493818	-0.0557402655509949	0.0462191256641755	0.227817490430215	1.0
MR-IVW LD	3-(4-hydroxyphenyl)lactate	HMDB0000755	1-stearoyl-2-oleoyl-gps (18:0/18:1)	HMDB0010163	M32197	GCST90199652	17:79879970-80379970	-0.0043794063704582	0.137630692174519	0.974615610081556	1.0
MR-IVW LD	acetoacetate	HMDB0000060	valine	HMDB0000883	met-d-Acetoacetate	met-d-Val	1:230046470-230546470	0.153163449625451	0.182561679525549	0.401487136347213	1.0
MR-IVW LD	acetoacetate	HMDB0000060	valine	HMDB0000883	met-d-Acetoacetate	met-d-Val	5:41395751-42449922	-0.0534211490544468	0.088198487414737	0.544719065293615	1.0
MR-IVW LD	acetoacetate	HMDB0000060	valine	HMDB0000883	met-d-Acetoacetate	met-d-Val	6:166525103-167025103	0.370517022247796	0.11407696747003	0.0011623706027784	1.0
MR-IVW LD	acetoacetate	HMDB0000060	valine	HMDB0000883	met-d-Acetoacetate	met-d-Val	8:8933102-9433102	0.136101196432414	0.151551641532843	0.369158032697254	1.0
MR-IVW LD	acetoacetate	HMDB0000060	valine	HMDB0000883	met-d-Acetoacetate	met-d-Val	10:113686244-114186244	0.0007012143786006	0.172172427348992	0.996750428692976	1.0
MR-IVW LD	acetoacetate	HMDB0000060	valine	HMDB0000883	met-d-Acetoacetate	met-d-Val	11:116373213-116873213	0.182597790353108	0.0923704717024338	0.048064435265135	1.0
MR-IVW LD	acetoacetate	HMDB0000060	valine	HMDB0000883	met-d-Acetoacetate	met-d-Val	12:122333527-122833527	0.443941068324655	0.14062093703108	0.0015939835259357	1.0
MR-IVW LD	4-methyl-2-oxopentanoate	HMDB0000695	phenylalanine	HMDB0000159	M22116	GCST90200396	4:88976422-89476422	-0.15490732180408	0.159982645848212	0.332906655516408	1.0
MR-IVW LD	4-methyl-2-oxopentanoate	HMDB0000695	phenylalanine	HMDB0000159	M22116	GCST90200396	13:48209901-48709901	0.0713719554286331	0.170662536667774	0.675797114968303	1.0
MR-IVW LD	betaine	HMDB0000043	citrulline	HMDB0000904	GCST90200425	bioa_005	2:211290507-211790507	0.247456187530659	0.0649150544414102	0.0001378468766798	1.0
MR-IVW LD	betaine	HMDB0000043	citrulline	HMDB0000904	GCST90200425	bioa_005	5:78081434-78907016	0.0304164467107365	0.0382596813971534	0.426613502151604	1.0
MR-IVW LD	betaine	HMDB0000043	citrulline	HMDB0000904	GCST90200425	bioa_005	6:160264283-160825366	-0.119351414919773	0.0711695974476869	0.0935424818467235	1.0
MR-IVW LD	betaine	HMDB0000043	citrulline	HMDB0000904	GCST90200425	bioa_005	12:68601-568601	-0.0180534972092313	0.0553788257951882	0.744424355128797	1.0
MR-IVW LD	beta-alanine	HMDB0000056	citrate	HMDB0000094	GCST90200361	GCST90200304	3:30500404-31000404	-0.0608357640072409	0.0803716901743433	0.449091647732243	1.0
MR-IVW LD	beta-citrylglutamate	HMDB0241915	2-hydroxyglutarate	HMDB0059655	GCST90199911	GCST90199865	3:183486882-183986882	-0.0505832008255077	0.121528289788342	0.677244835390269	1.0
MR-IVW LD	beta-citrylglutamate	HMDB0241915	2-hydroxyglutarate	HMDB0059655	GCST90199911	GCST90199865	11:88203934-92094388	0.0427845078157189	0.029150870479949	0.142187826301603	5.0
MR-IVW LD	cytidine	HMDB0000089	isoursodeoxycholate	HMDB0000686	GCST90200429	GCST90199892	15:85255020-85755020	-0.0686631172564591	0.145096661928783	0.636053895542862	1.0
MR-IVW LD	serine	HMDB0000187	alpha-tocopherol	HMDB0001893	bioa_018	GCST90200302	1:11610843-12110843	-0.337972467230788	0.338638598678514	0.318263398887772	1.0
MR-IVW LD	serine	HMDB0000187	alpha-tocopherol	HMDB0001893	bioa_018	GCST90200302	1:119427250-120522606	-0.0032214265505114	0.0832288411110077	0.969125067238232	5.0
MR-IVW LD	serine	HMDB0000187	alpha-tocopherol	HMDB0001893	bioa_018	GCST90200302	2:27480940-27980940	-0.270543189374296	0.304869677623981	0.374860339795679	1.0
MR-IVW LD	serine	HMDB0000187	alpha-tocopherol	HMDB0001893	bioa_018	GCST90200302	2:211315692-212076215	-0.148449046927727	0.14234041621797	0.296987363246568	1.0
MR-IVW LD	serine	HMDB0000187	alpha-tocopherol	HMDB0001893	bioa_018	GCST90200302	3:125660381-126160381	0.344408208894024	0.348895590548249	0.323574831783057	1.0
MR-IVW LD	serine	HMDB0000187	alpha-tocopherol	HMDB0001893	bioa_018	GCST90200302	7:55551853-56922308	-0.190997975473474	0.127389313332646	0.133789353542685	1.0
MR-IVW LD	serine	HMDB0000187	alpha-tocopherol	HMDB0001893	bioa_018	GCST90200302	8:126232621-126732621	-1.14246072059672	0.289678489967051	8.01697259843991e-05	1.0
MR-IVW LD	serine	HMDB0000187	alpha-tocopherol	HMDB0001893	bioa_018	GCST90200302	10:65065800-65565800	-0.381558324324709	0.342807611696038	0.265691576067681	1.0
MR-IVW LD	uridine	HMDB0000296	valine	HMDB0000883	M00606	M01649	1:20665172-21165172	-0.179253801097093	0.179253801097093	0.317310507862914	1.0
MR-IVW LD	uridine	HMDB0000296	valine	HMDB0000883	M00606	M01649	7:47852911-48352911	-0.135868589633421	0.181158119511228	0.453254704753736	1.0
MR-IVW LD	uridine	HMDB0000296	valine	HMDB0000883	M00606	M01649	22:50721752-51221752	-0.130301603437476	0.123786523265602	0.292509878183887	1.0
MR-IVW LD	3-(4-hydroxyphenyl)lactate	HMDB0000755	tryptophan	HMDB0000929	GCST90200371	M00054	6:111301079-111801079	1.10525053947303	0.191293362601101	7.56936898330614e-09	1.0
MR-IVW LD	3-(4-hydroxyphenyl)lactate	HMDB0000755	tryptophan	HMDB0000929	GCST90200371	M00054	17:79941425-80441425	-0.0792202649468347	0.108027634018411	0.463355149269598	1.0
MR-IVW LD	retinol (vitamin a)	HMDB0000305	n-acetylornithine	HMDB0003357	GCST90200405	M15630	18:28939457-29439457	0.228462982214202	0.174462640963572	0.190356977993485	1.0
MR-IVW LD	acetate	HMDB0000042	bilirubin (z,z)	HMDB0000054	met-d-Acetate	GCST90200704	2:27480940-27980940	-1.01281934940502	0.674905818594202	0.133437702152306	1.0
MR-IVW LD	acetate	HMDB0000042	bilirubin (z,z)	HMDB0000054	met-d-Acetate	GCST90200704	2:136358646-136858646	-0.354758321669992	0.618889544454518	0.566497432166123	1.0
MR-IVW LD	acetate	HMDB0000042	bilirubin (z,z)	HMDB0000054	met-d-Acetate	GCST90200704	9:4513491-5013491	-0.20091870219345	0.500632902738549	0.688177621126582	1.0
MR-IVW LD	acetate	HMDB0000042	bilirubin (z,z)	HMDB0000054	met-d-Acetate	GCST90200704	12:111634608-112523499	-0.451948255219708	0.592181954675994	0.445349176173654	1.0
MR-IVW LD	acetate	HMDB0000042	bilirubin (z,z)	HMDB0000054	met-d-Acetate	GCST90200704	12:112590766-113090766	-0.563985019483354	0.602272140572655	0.349052419875029	1.0
MR-IVW LD	acetate	HMDB0000042	bilirubin (z,z)	HMDB0000054	met-d-Acetate	GCST90200704	15:43683941-44183941	1.00859152138327	0.651114408339276	0.12137607038956	1.0
MR-IVW LD	acetate	HMDB0000042	bilirubin (z,z)	HMDB0000054	met-d-Acetate	GCST90200704	20:23910811-24695002	0.913756913357883	0.586144444069965	0.119013451621165	1.0
MR-IVW LD	acetate	HMDB0000042	bilirubin (z,z)	HMDB0000054	met-d-Acetate	GCST90200704	20:24698737-26432690	0.0658700404596041	0.233316282618663	0.77769753496622	3.0
MR-IVW LD	acetate	HMDB0000042	bilirubin (z,z)	HMDB0000054	met-d-Acetate	GCST90200704	20:32973832-34017690	-0.274716345124625	0.516341733303851	0.594695757595189	1.0
MR-IVW LD	1-(1-enyl-stearoyl)-2-arachidonoyl-gpe (p-18:0/20:4)*	HMDB0005779	leucine	HMDB0000687	GCST90200058	GCST90200389	11:61307803-62000560	-0.0429232732109651	0.0562477440566513	0.445397189831308	2.0
MR-IVW LD	1-(1-enyl-stearoyl)-2-arachidonoyl-gpe (p-18:0/20:4)*	HMDB0005779	leucine	HMDB0000687	GCST90200058	GCST90200389	19:45162079-45662079	0.0707424396629867	0.182179515647814	0.697785370842624	1.0
MR-IVW LD	1-(1-enyl-stearoyl)-2-arachidonoyl-gpe (p-18:0/20:4)*	HMDB0005779	leucine	HMDB0000687	GCST90200058	GCST90200389	19:55491205-55991205	0.0521019140925794	0.182648607348657	0.775446749221131	1.0
MR-IVW LD	glycine	HMDB0000123	myo-inositol	HMDB0000211	M32338	GCST90200401	2:211289363-212090389	-0.0663209395478672	0.0484943923644391	0.171437261249435	1.0
MR-IVW LD	mannose	HMDB0000169	methionine	HMDB0000696	M00584	M01302	2:27182547-28770083	0.0279462278000078	0.0558924556000155	0.617075077451974	1.0
MR-IVW LD	glycerol 3-phosphate	HMDB0000126	orotidine	HMDB0000788	GCST90199638	GCST90200681	1:20921386-22251981	0.103981407467785	0.0584793506282393	0.0753894707617688	5.0
MR-IVW LD	glycerol 3-phosphate	HMDB0000126	orotidine	HMDB0000788	GCST90199638	GCST90200681	20:5231344-5731344	0.280012188830839	0.181316376932885	0.122508584117871	1.0
MR-IVW LD	arachidonate (20:4n6)	HMDB0001043	heme	HMDB0003178	GCST90200358	M32593	11:61052244-62029047	-0.0775709634451696	0.0585901086763226	0.185516311669112	2.0
MR-IVW LD	citrulline	HMDB0000904	citrulline	HMDB0000904	bioa_005	GCST90200403	2:211099261-211599261	1.22786439146228	0.194403264254718	2.68300645492567e-10	1.0
MR-IVW LD	citrulline	HMDB0000904	citrulline	HMDB0000904	bioa_005	GCST90200403	8:10310878-10810878	0.674363615655714	0.283773243703358	0.0174816846690267	1.0
MR-IVW LD	citrulline	HMDB0000904	citrulline	HMDB0000904	bioa_005	GCST90200403	8:11437159-11937159	0.515872374758837	0.351169629851882	0.141829554156937	1.0
MR-IVW LD	citrulline	HMDB0000904	citrulline	HMDB0000904	bioa_005	GCST90200403	9:133044244-133627617	1.03702987633251	0.154965873876158	2.2015787637765597e-11	2.0
MR-IVW LD	citrulline	HMDB0000904	citrulline	HMDB0000904	bioa_005	GCST90200403	10:97138579-97638579	0.867695462457911	0.266374151049422	0.0011242552002104	1.0
MR-IVW LD	citrulline	HMDB0000904	citrulline	HMDB0000904	bioa_005	GCST90200403	17:9542768-10042768	0.759258532972609	0.20487636366986	0.0002106121253811	1.0
MR-IVW LD	pyruvate	HMDB0000243	citrate	HMDB0000094	met-d-Pyruvate	M01564	1:154991807-156271079	-0.185862778949702	0.433679817549306	0.66823514179525	1.0
MR-IVW LD	pyruvate	HMDB0000243	citrate	HMDB0000094	met-d-Pyruvate	M01564	1:207429229-207929229	0.219255460030876	0.633404662311432	0.729227098416633	1.0
MR-IVW LD	pyruvate	HMDB0000243	citrate	HMDB0000094	met-d-Pyruvate	M01564	2:27480940-28253616	-0.460797521628189	0.436545020489862	0.291171315245306	1.0
MR-IVW LD	pyruvate	HMDB0000243	citrate	HMDB0000094	met-d-Pyruvate	M01564	2:60468043-60968043	1.40723210480039e-308	0.589390351093566	1.0	1.0
MR-IVW LD	pyruvate	HMDB0000243	citrate	HMDB0000094	met-d-Pyruvate	M01564	2:173097338-173854224	0.077317891207372	0.223362796821301	0.729227098416633	1.0
MR-IVW LD	pyruvate	HMDB0000243	citrate	HMDB0000094	met-d-Pyruvate	M01564	3:56611222-57111222	-0.185324217160966	0.555972651482909	0.738882680363532	1.0
MR-IVW LD	pyruvate	HMDB0000243	citrate	HMDB0000094	met-d-Pyruvate	M01564	5:131157493-131957429	0.451051625060786	0.451051625060786	0.317310507862914	1.0
MR-IVW LD	pyruvate	HMDB0000243	citrate	HMDB0000094	met-d-Pyruvate	M01564	8:106322270-106822270	-0.24653567599567	0.591685622389616	0.676922239021383	1.0
MR-IVW LD	pyruvate	HMDB0000243	citrate	HMDB0000094	met-d-Pyruvate	M01564	9:135611502-136391870	1.23498149257681	0.671185593791744	0.0657682373183266	1.0
MR-IVW LD	pyruvate	HMDB0000243	citrate	HMDB0000094	met-d-Pyruvate	M01564	10:2869150-3388009	-0.191446034571327	0.202707566016699	0.344942578828615	1.0
MR-IVW LD	pyruvate	HMDB0000243	citrate	HMDB0000094	met-d-Pyruvate	M01564	11:56961646-57461646	-0.70102604400814	0.674063503853985	0.298339900661966	1.0
MR-IVW LD	pyruvate	HMDB0000243	citrate	HMDB0000094	met-d-Pyruvate	M01564	12:48145900-49077761	0.0491005917878642	0.230245990780672	0.831129822198739	2.0
MR-IVW LD	pyruvate	HMDB0000243	citrate	HMDB0000094	met-d-Pyruvate	M01564	16:69379588-70929689	0.113341493819317	0.437174333303081	0.795435211338968	1.0
MR-IVW LD	pyruvate	HMDB0000243	citrate	HMDB0000094	met-d-Pyruvate	M01564	18:43532791-44032791	-0.60284168549034	0.717668673202788	0.400908386520901	1.0
MR-IVW LD	pyruvate	HMDB0000243	citrate	HMDB0000094	met-d-Pyruvate	M01564	21:45449580-45972811	-0.827708073643522	0.347103385721476	0.0170969855522094	1.0
MR-IVW LD	n-stearoyl-sphingosine (d18:1/18:0)*	HMDB0004950	ornithine	HMDB0000214	GCST90200341	M01493	10:64645010-65401382	-0.170160596894815	0.193631024052722	0.379516299656653	1.0
MR-IVW LD	n-stearoyl-sphingosine (d18:1/18:0)*	HMDB0004950	ornithine	HMDB0000214	GCST90200341	M01493	14:63982220-64482220	0.0746400454142951	0.16420809991145	0.649436283726756	1.0
MR-IVW LD	n-stearoyl-sphingosine (d18:1/18:0)*	HMDB0004950	ornithine	HMDB0000214	GCST90200341	M01493	18:55052269-55552269	0.298535603305364	0.182033904454489	0.101005166948205	1.0
MR-IVW LD	phenylalanine	HMDB0000159	guanidinoacetate	HMDB0000128	met-d-Phe	GCST90200384	2:211293055-211793055	-2.9284072465132	0.597575941271663	9.5604176429235e-07	1.0
MR-IVW LD	phenylalanine	HMDB0000159	guanidinoacetate	HMDB0000128	met-d-Phe	GCST90200384	6:17868392-18368392	-0.441434062441556	0.640609783596485	0.490770299774567	1.0
MR-IVW LD	phenylalanine	HMDB0000159	guanidinoacetate	HMDB0000128	met-d-Phe	GCST90200384	11:57019429-57519429	-0.0252590006661018	0.358214256996743	0.943784823304279	1.0
MR-IVW LD	phenylalanine	HMDB0000159	guanidinoacetate	HMDB0000128	met-d-Phe	GCST90200384	12:56671418-57171418	0.0487411567917227	0.6465573322271	0.939907861545318	1.0
MR-IVW LD	phenylalanine	HMDB0000159	guanidinoacetate	HMDB0000128	met-d-Phe	GCST90200384	12:102211009-102721004	0.818104410319392	0.411674444553844	0.0468935236497772	2.0
MR-IVW LD	phenylalanine	HMDB0000159	guanidinoacetate	HMDB0000128	met-d-Phe	GCST90200384	12:102890425-104124563	-0.0730213988696118	0.11662671370339	0.531241403646025	12.0
MR-IVW LD	phenylalanine	HMDB0000159	guanidinoacetate	HMDB0000128	met-d-Phe	GCST90200384	12:104125826-104625826	0.401368858915507	0.672574053685553	0.550664086328191	1.0
MR-IVW LD	phenylalanine	HMDB0000159	guanidinoacetate	HMDB0000128	met-d-Phe	GCST90200384	14:55161744-55661744	0.0784819437511529	0.350171470242172	0.822660566726059	1.0
MR-IVW LD	phenylalanine	HMDB0000159	guanidinoacetate	HMDB0000128	met-d-Phe	GCST90200384	14:55670870-56170870	0.344804916948267	0.631714347914404	0.585186853735916	1.0
MR-IVW LD	phenylalanine	HMDB0000159	guanidinoacetate	HMDB0000128	met-d-Phe	GCST90200384	16:16004626-16504626	-0.088798463080471	0.665076556010257	0.893785190546586	1.0
MR-IVW LD	s-1-pyrroline-5-carboxylate	HMDB0001301	isoleucine	HMDB0000172	GCST90200381	M01125	8:144432748-145014955	-0.0581856071750204	0.0545352663173796	0.286000999829134	2.0
MR-IVW LD	valine	HMDB0000883	citrulline	HMDB0000904	met-d-Val	GCST90200403	2:27480940-28253616	-0.42240350406423	0.524629147838409	0.420734945005521	1.0
MR-IVW LD	valine	HMDB0000883	citrulline	HMDB0000904	met-d-Val	GCST90200403	2:64975088-65475088	-0.0585534119976427	0.255429689312199	0.818686309736553	2.0
MR-IVW LD	valine	HMDB0000883	citrulline	HMDB0000904	met-d-Val	GCST90200403	2:165251927-165751927	0.27078908175857	0.440460447788055	0.538695808850389	1.0
MR-IVW LD	valine	HMDB0000883	citrulline	HMDB0000904	met-d-Val	GCST90200403	3:135701113-136578270	0.552719261564907	0.663524850918152	0.404842127719591	1.0
MR-IVW LD	valine	HMDB0000883	citrulline	HMDB0000904	met-d-Val	GCST90200403	4:86953335-87453335	0.0408736309918276	0.62256906136568	0.947653958680254	1.0
MR-IVW LD	valine	HMDB0000883	citrulline	HMDB0000904	met-d-Val	GCST90200403	4:87663610-88163610	-0.0075454514812887	0.613408909406184	0.9901855885577	1.0
MR-IVW LD	valine	HMDB0000883	citrulline	HMDB0000904	met-d-Val	GCST90200403	4:88882515-89510546	0.0052962474038549	0.139845209653761	0.969789568893325	4.0
MR-IVW LD	valine	HMDB0000883	citrulline	HMDB0000904	met-d-Val	GCST90200403	5:55564890-56064890	0.0504446962240507	0.680673599120835	0.940922886592462	1.0
MR-IVW LD	valine	HMDB0000883	citrulline	HMDB0000904	met-d-Val	GCST90200403	6:108910874-109410874	0.226559180084282	0.682684783181326	0.739991206036238	1.0
MR-IVW LD	valine	HMDB0000883	citrulline	HMDB0000904	met-d-Val	GCST90200403	12:56199875-57115338	-0.45801634930054	0.385396895381753	0.234664945235514	2.0
MR-IVW LD	valine	HMDB0000883	citrulline	HMDB0000904	met-d-Val	GCST90200403	12:122278263-122778263	-0.542225419091877	0.513180902068897	0.290695534675937	1.0
MR-IVW LD	valine	HMDB0000883	citrulline	HMDB0000904	met-d-Val	GCST90200403	14:102468052-102968052	-0.513285561001119	0.6672889544745	0.441768455368785	1.0
MR-IVW LD	valine	HMDB0000883	citrulline	HMDB0000904	met-d-Val	GCST90200403	16:69315747-70918195	0.277482160030847	0.263104208355567	0.291586632815938	1.0
MR-IVW LD	valine	HMDB0000883	citrulline	HMDB0000904	met-d-Val	GCST90200403	17:6935779-7435779	-0.118952310079114	0.2736580946445	0.663798406177603	1.0
MR-IVW LD	valine	HMDB0000883	citrulline	HMDB0000904	met-d-Val	GCST90200403	17:79384062-79884062	-0.0031437932383474	0.633938691451769	0.996043191810814	1.0
MR-IVW LD	valine	HMDB0000883	citrulline	HMDB0000904	met-d-Val	GCST90200403	19:49050431-49611255	-0.209501663246439	0.257760623127868	0.416346464664413	4.0
MR-IVW LD	acetone	HMDB0001659	dehydroepiandrosterone sulfate (dhea-s)	HMDB0001032	met-d-Acetone	M32425	1:120074995-120574995	-0.0442540992334304	0.61955738926809	0.943056670967049	1.0
MR-IVW LD	acetone	HMDB0001659	dehydroepiandrosterone sulfate (dhea-s)	HMDB0001032	met-d-Acetone	M32425	5:41206969-43455198	-0.0293420185803597	0.261630968741549	0.910704153659739	2.0
MR-IVW LD	acetone	HMDB0001659	dehydroepiandrosterone sulfate (dhea-s)	HMDB0001032	met-d-Acetone	M32425	8:126241733-126741733	0.681408882120504	0.642096831228939	0.288587892348959	1.0
MR-IVW LD	acetone	HMDB0001659	dehydroepiandrosterone sulfate (dhea-s)	HMDB0001032	met-d-Acetone	M32425	10:135065795-135607239	0.174497194176704	0.356587945488689	0.624592175226233	2.0
MR-IVW LD	acetone	HMDB0001659	dehydroepiandrosterone sulfate (dhea-s)	HMDB0001032	met-d-Acetone	M32425	12:122365033-122865033	0.474722762862173	0.620046057615903	0.443899464701259	1.0
MR-IVW LD	acetone	HMDB0001659	dehydroepiandrosterone sulfate (dhea-s)	HMDB0001032	met-d-Acetone	M32425	13:42058883-42558883	-0.400162492182211	0.700284361318875	0.567709166197355	1.0
MR-IVW LD	acetone	HMDB0001659	dehydroepiandrosterone sulfate (dhea-s)	HMDB0001032	met-d-Acetone	M32425	19:45929043-46429043	0.528047243843945	0.68206102329843	0.438816342946581	1.0
MR-IVW LD	aspartate	HMDB0000191	n6,n6,n6-trimethyllysine	HMDB0001325	GCST90200370	GCST90200344	3:56598999-57098999	0.0214913215352876	0.118669125235815	0.856286816207691	1.0
MR-IVW LD	aspartate	HMDB0000191	n6,n6,n6-trimethyllysine	HMDB0001325	GCST90200370	GCST90200344	5:36388589-36888589	-0.0449226253756635	0.177898881995891	0.800640896183492	1.0
MR-IVW LD	retinol (vitamin a)	HMDB0000305	ornithine	HMDB0000214	GCST90200405	GCST90200404	18:28939457-29439457	-0.127438222773161	0.162334677432599	0.43243370068594	1.0
MR-IVW LD	retinol (vitamin a)	HMDB0000305	ornithine	HMDB0000214	GCST90200405	GCST90200404	20:38915692-39415692	-0.193028362506045	0.167318113286925	0.248639226513847	1.0
MR-IVW LD	histidine	HMDB0000177	alpha-ketoglutaramate*	HMDB0001552	bioa_009	GCST90199885	2:27492603-27992603	0.782326644010684	0.548329837065557	0.153653519742301	1.0
MR-IVW LD	histidine	HMDB0000177	alpha-ketoglutaramate*	HMDB0001552	bioa_009	GCST90199885	2:211331245-211831245	1.00454323414301	0.338245100935135	0.0029792792870445	1.0
MR-IVW LD	histidine	HMDB0000177	alpha-ketoglutaramate*	HMDB0001552	bioa_009	GCST90199885	3:186208322-186708322	-0.77462169537023	0.425332849434323	0.0685744920200763	1.0
MR-IVW LD	histidine	HMDB0000177	alpha-ketoglutaramate*	HMDB0001552	bioa_009	GCST90199885	4:186893802-187393802	0.359574999526874	0.286638082830838	0.209676135746498	1.0
MR-IVW LD	histidine	HMDB0000177	alpha-ketoglutaramate*	HMDB0001552	bioa_009	GCST90199885	12:56615040-57115040	-1.66574247981169	0.421588262350158	7.77888784281818e-05	1.0
MR-IVW LD	histidine	HMDB0000177	alpha-ketoglutaramate*	HMDB0001552	bioa_009	GCST90199885	12:96083535-96730076	-0.192219656617075	0.187663052394419	0.305702676101091	3.0
MR-IVW LD	histidine	HMDB0000177	alpha-ketoglutaramate*	HMDB0001552	bioa_009	GCST90199885	14:21229605-21729605	0.489984241215247	0.553688204453751	0.376185679188043	1.0
MR-IVW LD	histidine	HMDB0000177	alpha-ketoglutaramate*	HMDB0001552	bioa_009	GCST90199885	15:58473939-58973939	-1.60704611115956	0.567663241086303	0.0046404899658195	1.0
MR-IVW LD	choline phosphate	HMDB0001565	docosahexaenoate (dha; 22:6n3)	HMDB0002183	GCST90200363	GCST90199651	1:21573292-22142120	-0.0506873934624804	0.0912609178623951	0.578613002263731	2.0
MR-IVW LD	choline phosphate	HMDB0001565	docosahexaenoate (dha; 22:6n3)	HMDB0002183	GCST90200363	GCST90199651	22:24245541-24745541	-0.0814279423747724	0.17596696256485	0.643546709424494	1.0
MR-IVW LD	tryptophan	HMDB0000929	glycine	HMDB0000123	M00054	M32338	3:20813578-21313578	-0.0923476598447428	0.15831027401956	0.559668927199414	1.0
MR-IVW LD	tryptophan	HMDB0000929	glycine	HMDB0000123	M00054	M32338	3:189559163-190059163	-0.10821636140309	0.180360602338484	0.54850623550015	1.0
MR-IVW LD	tryptophan	HMDB0000929	glycine	HMDB0000123	M00054	M32338	4:156579823-157079823	-0.0118392721324128	0.147990901655163	0.936237255972027	1.0
MR-IVW LD	tryptophan	HMDB0000929	glycine	HMDB0000123	M00054	M32338	5:142947848-143447848	-0.0395783157569182	0.158313263027673	0.802587348634152	1.0
MR-IVW LD	tryptophan	HMDB0000929	glycine	HMDB0000123	M00054	M32338	5:153760041-154260041	0.0300607791882018	0.180364675129219	0.867632334778198	1.0
MR-IVW LD	tryptophan	HMDB0000929	glycine	HMDB0000123	M00054	M32338	6:111281159-111781159	-0.0127480754503982	0.152976905404779	0.933586496294756	1.0
MR-IVW LD	tryptophan	HMDB0000929	glycine	HMDB0000123	M00054	M32338	6:125293311-125793311	0.088853296051729	0.164036854249348	0.588048156696905	1.0
MR-IVW LD	tryptophan	HMDB0000929	glycine	HMDB0000123	M00054	M32338	7:14057409-14557409	0.0221053980957173	0.17684318476574	0.900523550339775	1.0
MR-IVW LD	tryptophan	HMDB0000929	glycine	HMDB0000123	M00054	M32338	11:116404435-116904435	0.088420183786384	0.176840367572769	0.617075077451977	1.0
MR-IVW LD	tryptophan	HMDB0000929	glycine	HMDB0000123	M00054	M32338	16:53794515-54294515	0.22543232864139	0.180345862913112	0.211299547333709	1.0
MR-IVW LD	docosapentaenoate (n6 dpa; 22:5n6)	HMDB0001976	inosine	HMDB0000195	GCST90199796	GCST90200394	11:61347212-61847212	-0.0385887729614951	0.177025818179128	0.827441679006956	1.0
MR-IVW LD	bilirubin (z,z)	HMDB0000054	phenylalanine	HMDB0000159	GCST90200704	bioa_016	2:233988949-235124783	0.0166834032373014	0.0080165671076996	0.0374233220508844	2.0
MR-IVW LD	bilirubin (z,z)	HMDB0000054	phenylalanine	HMDB0000159	GCST90200704	bioa_016	12:21093886-21593886	-0.20321001913602	0.0462576870330117	1.11797127295932e-05	1.0
MR-IVW LD	hypotaurine	HMDB0000965	pyruvate	HMDB0000243	GCST90200379	M00599	4:138793652-139293652	0.107514195483808	0.145664393881289	0.460456577254582	1.0
MR-IVW LD	valine	HMDB0000883	arginine	HMDB0000517	bioa_022	M01638	2:27492603-27992603	-1.27237120657344	0.573814465709587	0.0265963634153616	1.0
MR-IVW LD	valine	HMDB0000883	arginine	HMDB0000517	bioa_022	M01638	2:64958074-65458074	-0.245676682776487	0.265330817398605	0.35448447687331	1.0
MR-IVW LD	valine	HMDB0000883	arginine	HMDB0000517	bioa_022	M01638	2:211173777-211673777	-0.646147851212504	0.623866890825867	0.300335455676675	1.0
MR-IVW LD	valine	HMDB0000883	arginine	HMDB0000517	bioa_022	M01638	4:88972827-89472827	0.123658587891605	0.177759220094181	0.486646683566023	1.0
MR-IVW LD	valine	HMDB0000883	arginine	HMDB0000517	bioa_022	M01638	11:116381707-116882500	0.218457116433484	0.316451930546882	0.489984986953843	2.0
MR-IVW LD	valine	HMDB0000883	arginine	HMDB0000517	bioa_022	M01638	12:56615040-57115040	0.677885687612764	0.559255692280529	0.225465985004506	1.0
MR-IVW LD	valine	HMDB0000883	arginine	HMDB0000517	bioa_022	M01638	16:70059237-70559237	0.0095130342215714	0.36149530041975	0.979005461093969	1.0
MR-IVW LD	valine	HMDB0000883	arginine	HMDB0000517	bioa_022	M01638	17:6883609-7383609	1.23899924675843	0.54869966642159	0.0239416374758645	1.0
MR-IVW LD	valine	HMDB0000883	arginine	HMDB0000517	bioa_022	M01638	17:40470632-40970632	0.953696613264428	0.635797742176282	0.133614402537714	1.0
MR-IVW LD	valine	HMDB0000883	arginine	HMDB0000517	bioa_022	M01638	19:49114511-49614511	0.347157204270066	0.566414385914325	0.539940330191886	1.0
MR-IVW LD	phenylalanine	HMDB0000159	inosine	HMDB0000195	GCST90200396	M01123	12:103005621-103594137	0.297478026563581	0.219953449943981	0.176228520987532	1.0
MR-IVW LD	alanine	HMDB0000161	5-acetylamino-6-formylamino-3-methyluracil	HMDB0011105	bioa_001	GCST90200680	1:206985954-207485954	-0.349421208448488	0.365577079956004	0.33916964554843	1.0
MR-IVW LD	alanine	HMDB0000161	5-acetylamino-6-formylamino-3-methyluracil	HMDB0011105	bioa_001	GCST90200680	2:27143030-28594285	-0.474124917186966	0.352437423302721	0.178536752919426	1.0
MR-IVW LD	alanine	HMDB0000161	5-acetylamino-6-formylamino-3-methyluracil	HMDB0011105	bioa_001	GCST90200680	2:64958074-65458074	0.122838343780861	0.314242976811269	0.695869356467142	1.0
MR-IVW LD	alanine	HMDB0000161	5-acetylamino-6-formylamino-3-methyluracil	HMDB0011105	bioa_001	GCST90200680	3:71155270-71655270	-0.0908284664867721	0.535628730764549	0.865345523636615	1.0
MR-IVW LD	alanine	HMDB0000161	5-acetylamino-6-formylamino-3-methyluracil	HMDB0011105	bioa_001	GCST90200680	4:88976422-89476422	-0.283162121050151	0.548067199039992	0.605396425486475	1.0
MR-IVW LD	alanine	HMDB0000161	5-acetylamino-6-formylamino-3-methyluracil	HMDB0011105	bioa_001	GCST90200680	7:72732874-73232874	0.994910629984113	0.480156011226673	0.0382601246600315	1.0
MR-IVW LD	alanine	HMDB0000161	5-acetylamino-6-formylamino-3-methyluracil	HMDB0011105	bioa_001	GCST90200680	8:145568681-146068681	-0.800186656200218	0.549524074883839	0.145352579096059	1.0
MR-IVW LD	alanine	HMDB0000161	5-acetylamino-6-formylamino-3-methyluracil	HMDB0011105	bioa_001	GCST90200680	9:4040541-4540541	-0.527198674477358	0.489310135016604	0.281287061668548	1.0
MR-IVW LD	alanine	HMDB0000161	5-acetylamino-6-formylamino-3-methyluracil	HMDB0011105	bioa_001	GCST90200680	12:46636543-47713425	-0.0929459610993163	0.217364931852921	0.668939966540146	2.0
MR-IVW LD	alanine	HMDB0000161	5-acetylamino-6-formylamino-3-methyluracil	HMDB0011105	bioa_001	GCST90200680	12:56615040-57115040	0.0161834487838966	0.269196926971032	0.952062044711262	1.0
MR-IVW LD	alanine	HMDB0000161	5-acetylamino-6-formylamino-3-methyluracil	HMDB0011105	bioa_001	GCST90200680	12:59727701-60227701	0.180238769513603	0.39377520250504	0.647153646828938	1.0
MR-IVW LD	alanine	HMDB0000161	5-acetylamino-6-formylamino-3-methyluracil	HMDB0011105	bioa_001	GCST90200680	14:75116447-75616447	-0.698829319931412	0.56021065834685	0.212236118334487	1.0
MR-IVW LD	alanine	HMDB0000161	5-acetylamino-6-formylamino-3-methyluracil	HMDB0011105	bioa_001	GCST90200680	16:69621701-70931491	0.187552122265681	0.336886435592053	0.577717318278983	2.0
MR-IVW LD	alanine	HMDB0000161	5-acetylamino-6-formylamino-3-methyluracil	HMDB0011105	bioa_001	GCST90200680	17:40568584-41068584	-0.341897544918677	0.571648418703962	0.549779482990989	1.0
MR-IVW LD	alanine	HMDB0000161	5-acetylamino-6-formylamino-3-methyluracil	HMDB0011105	bioa_001	GCST90200680	22:18906543-19406543	-0.0231030599580382	0.617478695999189	0.970153990689303	1.0
MR-IVW LD	5-acetylamino-6-formylamino-3-methyluracil	HMDB0011105	5-oxoproline	HMDB0000267	GCST90200680	GCST90200280	8:17743764-18765840	-0.0297505716749374	0.0253082801376047	0.239783861899758	7.0
MR-IVW LD	tryptophan	HMDB0000929	glycochenodeoxycholate	HMDB0000637	bioa_020	GCST90200342	4:156560755-157060755	-0.0578437820133563	0.154421762230816	0.707970545541643	1.0
MR-IVW LD	tryptophan	HMDB0000929	glycochenodeoxycholate	HMDB0000637	bioa_020	GCST90200342	6:111336667-112095774	0.168216397036298	0.187248273882892	0.368993547000513	1.0
MR-IVW LD	1-methylurate	HMDB0003099	1-(1-enyl-stearoyl)-2-arachidonoyl-gpe (p-18:0/20:4)*	HMDB0005779	M34395	GCST90200058	8:18010431-18510431	0.115085208625703	0.0903940446661707	0.202964698880442	1.0
MR-IVW LD	acetate	HMDB0000042	3-hydroxybutyrate (bhba)	HMDB0000011	met-d-Acetate	met-d-bOHbutyrate	2:27480940-27980940	0.0030713531634895	0.140777642321395	0.982593891779068	1.0
MR-IVW LD	acetate	HMDB0000042	3-hydroxybutyrate (bhba)	HMDB0000011	met-d-Acetate	met-d-bOHbutyrate	2:136358646-136858646	-0.0232197577526776	0.162198246869992	0.886166464935854	1.0
MR-IVW LD	acetate	HMDB0000042	3-hydroxybutyrate (bhba)	HMDB0000011	met-d-Acetate	met-d-bOHbutyrate	9:4513491-5013491	-0.339707414246917	0.13500449317188	0.0118605135934182	1.0
MR-IVW LD	acetate	HMDB0000042	3-hydroxybutyrate (bhba)	HMDB0000011	met-d-Acetate	met-d-bOHbutyrate	12:111634608-112523499	-0.287089183192463	0.151623189265243	0.0582995803115195	1.0
MR-IVW LD	acetate	HMDB0000042	3-hydroxybutyrate (bhba)	HMDB0000011	met-d-Acetate	met-d-bOHbutyrate	12:112590766-113090766	-0.222519375693423	0.162423527607179	0.17068854895239	1.0
MR-IVW LD	acetate	HMDB0000042	3-hydroxybutyrate (bhba)	HMDB0000011	met-d-Acetate	met-d-bOHbutyrate	15:43683941-44183941	0.514646762009324	0.17560652711459	0.0033821958977978	1.0
MR-IVW LD	acetate	HMDB0000042	3-hydroxybutyrate (bhba)	HMDB0000011	met-d-Acetate	met-d-bOHbutyrate	20:23910811-24695002	-0.0294446090400192	0.144982581949056	0.839064167627415	1.0
MR-IVW LD	acetate	HMDB0000042	3-hydroxybutyrate (bhba)	HMDB0000011	met-d-Acetate	met-d-bOHbutyrate	20:24698737-26432690	-0.0293063076968998	0.0598563938899998	0.624409677917609	4.0
MR-IVW LD	acetate	HMDB0000042	3-hydroxybutyrate (bhba)	HMDB0000011	met-d-Acetate	met-d-bOHbutyrate	20:29267804-29767804	0.268779697768606	0.172542264933445	0.119289795208502	1.0
MR-IVW LD	acetate	HMDB0000042	3-hydroxybutyrate (bhba)	HMDB0000011	met-d-Acetate	met-d-bOHbutyrate	20:32973832-34017690	0.162370673330461	0.135642495990868	0.23128757391425	1.0
MR-IVW LD	glucose	HMDB0000122	glutamine	HMDB0000641	M20489	M00053	2:169551488-170051488	-0.150534138076899	0.180640965692278	0.404656761927285	1.0
MR-IVW LD	creatinine	HMDB0000562	glutamate	HMDB0000148	met-d-Creatinine	M32322	1:62775942-63275942	-1.40417790820777	0.571467753340369	0.0140046983394997	1.0
MR-IVW LD	creatinine	HMDB0000562	glutamate	HMDB0000148	met-d-Creatinine	M32322	1:78344069-78844069	-0.398413053691021	0.619753639074924	0.520316800507368	1.0
MR-IVW LD	creatinine	HMDB0000562	glutamate	HMDB0000148	met-d-Creatinine	M32322	1:150079982-151190625	0.124945446843545	0.583078751936547	0.830324257655796	1.0
MR-IVW LD	creatinine	HMDB0000562	glutamate	HMDB0000148	met-d-Creatinine	M32322	1:212502129-213002129	0.293863951559325	0.699676075141251	0.6744854536965	1.0
MR-IVW LD	creatinine	HMDB0000562	glutamate	HMDB0000148	met-d-Creatinine	M32322	2:15538692-16038692	0.395856337187288	0.692748590077755	0.567709166197353	1.0
MR-IVW LD	creatinine	HMDB0000562	glutamate	HMDB0000148	met-d-Creatinine	M32322	2:18426203-18926203	-0.0180073304258883	0.630256564906101	0.977206399475099	1.0
MR-IVW LD	creatinine	HMDB0000562	glutamate	HMDB0000148	met-d-Creatinine	M32322	2:54331356-54831356	0.0502768540241714	0.703875956338466	0.943056670967048	1.0
MR-IVW LD	creatinine	HMDB0000562	glutamate	HMDB0000148	met-d-Creatinine	M32322	2:73303397-74097901	0.476352287061402	0.610708060335129	0.435390875171465	1.0
MR-IVW LD	creatinine	HMDB0000562	glutamate	HMDB0000148	met-d-Creatinine	M32322	2:121056440-121556440	0.238962519675151	0.573510047220364	0.67692223902138	1.0
MR-IVW LD	creatinine	HMDB0000562	glutamate	HMDB0000148	met-d-Creatinine	M32322	2:176734544-177234544	0.0476711681733373	0.643560770340073	0.940951444465208	1.0
MR-IVW LD	creatinine	HMDB0000562	glutamate	HMDB0000148	met-d-Creatinine	M32322	2:211293055-211793055	-0.110403086913686	0.527481415254288	0.834212236432502	1.0
MR-IVW LD	creatinine	HMDB0000562	glutamate	HMDB0000148	met-d-Creatinine	M32322	2:217394852-217894852	-0.136864682088337	0.532251541454643	0.797068494359122	1.0
MR-IVW LD	creatinine	HMDB0000562	glutamate	HMDB0000148	met-d-Creatinine	M32322	2:220108198-220608198	-0.302685287253592	0.557578160730305	0.58722816576207	1.0
MR-IVW LD	creatinine	HMDB0000562	glutamate	HMDB0000148	met-d-Creatinine	M32322	3:38187471-38687471	-0.430080073860205	0.673168811259449	0.522895216724073	1.0
MR-IVW LD	creatinine	HMDB0000562	glutamate	HMDB0000148	met-d-Creatinine	M32322	3:121465319-121965319	0.270315510270566	0.706979026861493	0.702199590874302	1.0
MR-IVW LD	creatinine	HMDB0000562	glutamate	HMDB0000148	met-d-Creatinine	M32322	3:141462708-141962708	0.411350036445086	0.578460988750904	0.477015385176262	1.0
MR-IVW LD	creatinine	HMDB0000562	glutamate	HMDB0000148	met-d-Creatinine	M32322	3:185024780-185524780	0.463217910034904	0.641378644663713	0.470157862857669	1.0
MR-IVW LD	creatinine	HMDB0000562	glutamate	HMDB0000148	met-d-Creatinine	M32322	4:76880934-77664144	0.0310436525598993	0.271631959899138	0.909011306646057	1.0
MR-IVW LD	creatinine	HMDB0000562	glutamate	HMDB0000148	met-d-Creatinine	M32322	4:103323863-104102802	0.207898035711483	0.543733324168504	0.702199590874302	1.0
MR-IVW LD	creatinine	HMDB0000562	glutamate	HMDB0000148	met-d-Creatinine	M32322	5:39144851-39644851	-0.0677460485844213	0.474222340090957	0.886403006367066	1.0
MR-IVW LD	creatinine	HMDB0000562	glutamate	HMDB0000148	met-d-Creatinine	M32322	5:53045546-53835870	0.64962621368035	0.675611262227565	0.336281496460679	1.0
MR-IVW LD	creatinine	HMDB0000562	glutamate	HMDB0000148	met-d-Creatinine	M32322	5:176565124-177065124	0.448146654097481	0.384125703512125	0.243345009148761	1.0
MR-IVW LD	creatinine	HMDB0000562	glutamate	HMDB0000148	met-d-Creatinine	M32322	6:43556335-44056335	-0.911933885651993	0.539960853346571	0.0912407249626478	1.0
MR-IVW LD	creatinine	HMDB0000562	glutamate	HMDB0000148	met-d-Creatinine	M32322	6:108750742-109250742	0.353644316833297	0.687641727175862	0.607052248071009	1.0
MR-IVW LD	creatinine	HMDB0000562	glutamate	HMDB0000148	met-d-Creatinine	M32322	6:133547208-134047208	-0.124039179859549	0.620195899297746	0.841480581121794	1.0
MR-IVW LD	creatinine	HMDB0000562	glutamate	HMDB0000148	met-d-Creatinine	M32322	6:160418389-160927934	0.696796342281815	0.407116964029825	0.0869817574042043	1.0
MR-IVW LD	creatinine	HMDB0000562	glutamate	HMDB0000148	met-d-Creatinine	M32322	7:25488956-25988956	-0.349479747213785	0.643778481709609	0.58722816576207	1.0
MR-IVW LD	creatinine	HMDB0000562	glutamate	HMDB0000148	met-d-Creatinine	M32322	7:76984640-77791673	1.36498960712487	0.629995203288397	0.0302602800204709	1.0
MR-IVW LD	creatinine	HMDB0000562	glutamate	HMDB0000148	met-d-Creatinine	M32322	7:128492221-128992221	0.347809131675887	0.640701032034534	0.58722816576207	1.0
MR-IVW LD	creatinine	HMDB0000562	glutamate	HMDB0000148	met-d-Creatinine	M32322	7:151165041-151665041	0.284351128115966	0.308047055458962	0.355967119733728	1.0
MR-IVW LD	creatinine	HMDB0000562	glutamate	HMDB0000148	met-d-Creatinine	M32322	7:155370831-155870831	0.0165989809093933	0.614162293647683	0.978438177451522	1.0
MR-IVW LD	creatinine	HMDB0000562	glutamate	HMDB0000148	met-d-Creatinine	M32322	8:8031142-9250941	0.0377364847702848	0.641520241094875	0.953092667147442	1.0
MR-IVW LD	creatinine	HMDB0000562	glutamate	HMDB0000148	met-d-Creatinine	M32322	8:10561829-11945872	0.0753214219938858	0.659062442446547	0.909011306646057	1.0
MR-IVW LD	creatinine	HMDB0000562	glutamate	HMDB0000148	met-d-Creatinine	M32322	8:19609539-20109539	1.07985391584157	0.6516359836975	0.0974905962022092	1.0
MR-IVW LD	creatinine	HMDB0000562	glutamate	HMDB0000148	met-d-Creatinine	M32322	8:23527006-24027006	-0.875656427382581	0.57254458713476	0.126162397742479	1.0
MR-IVW LD	creatinine	HMDB0000562	glutamate	HMDB0000148	met-d-Creatinine	M32322	9:71184707-71684707	-0.582019727423351	0.565852512772703	0.30368110972232	1.0
MR-IVW LD	creatinine	HMDB0000562	glutamate	HMDB0000148	met-d-Creatinine	M32322	10:52398454-52898454	-0.174159038174373	0.589461359974808	0.76764667067835	1.0
MR-IVW LD	creatinine	HMDB0000562	glutamate	HMDB0000148	met-d-Creatinine	M32322	11:15629946-16129946	1.46054943834659e-308	0.696025018185993	1.0	1.0
MR-IVW LD	creatinine	HMDB0000562	glutamate	HMDB0000148	met-d-Creatinine	M32322	11:30504837-31294673	0.239018431857459	0.444039447284009	0.590382391648357	2.0
MR-IVW LD	creatinine	HMDB0000562	glutamate	HMDB0000148	met-d-Creatinine	M32322	11:116373213-117240760	-0.449509970861342	0.356173771668419	0.206929924129038	2.0
MR-IVW LD	creatinine	HMDB0000562	glutamate	HMDB0000148	met-d-Creatinine	M32322	15:41118334-41871842	0.0157602133253049	0.535847253060395	0.976536189986224	1.0
MR-IVW LD	creatinine	HMDB0000562	glutamate	HMDB0000148	met-d-Creatinine	M32322	15:45400360-46179051	0.423436753937629	0.31532524229398	0.179318236045377	1.0
MR-IVW LD	creatinine	HMDB0000562	glutamate	HMDB0000148	met-d-Creatinine	M32322	15:53700578-54200578	-0.636163350676991	0.573794394728265	0.267561498178236	1.0
MR-IVW LD	creatinine	HMDB0000562	glutamate	HMDB0000148	met-d-Creatinine	M32322	15:76097375-76597375	0.147569201503252	0.573880228068202	0.797068494359122	1.0
MR-IVW LD	creatinine	HMDB0000562	glutamate	HMDB0000148	met-d-Creatinine	M32322	16:20142332-21335139	0.791464434763618	0.308395632554044	0.0102762284211192	2.0
MR-IVW LD	creatinine	HMDB0000562	glutamate	HMDB0000148	met-d-Creatinine	M32322	16:89453424-89953424	-0.532930605119826	0.624815192209452	0.393691925690234	1.0
MR-IVW LD	creatinine	HMDB0000562	glutamate	HMDB0000148	met-d-Creatinine	M32322	17:19176536-19724875	0.0167150568867384	0.685317332356382	0.980541330250364	1.0
MR-IVW LD	creatinine	HMDB0000562	glutamate	HMDB0000148	met-d-Creatinine	M32322	17:37200083-37954217	-0.315066238940732	0.472599358411098	0.504985075093846	1.0
MR-IVW LD	creatinine	HMDB0000562	glutamate	HMDB0000148	met-d-Creatinine	M32322	17:58690466-59700441	0.0696128075408994	0.328659730142174	0.83225671446142	2.0
MR-IVW LD	creatinine	HMDB0000562	glutamate	HMDB0000148	met-d-Creatinine	M32322	19:32940263-33709298	0.275603037390131	0.590577937264569	0.640738381802543	1.0
MR-IVW LD	creatinine	HMDB0000562	glutamate	HMDB0000148	met-d-Creatinine	M32322	20:32653904-33537782	0.0784671829929199	0.549270280950449	0.886403006367066	1.0
MR-IVW LD	creatinine	HMDB0000562	glutamate	HMDB0000148	met-d-Creatinine	M32322	22:38345240-38845240	-0.569156549613674	0.569156549613674	0.317310507862914	1.0
MR-IVW LD	3-aminoisobutyrate	HMDB0002166	aspartate	HMDB0000191	GCST90200310	GCST90200370	3:66115384-66615384	-0.0199269602650857	0.16623345101355	0.904583477696969	1.0
MR-IVW LD	3-aminoisobutyrate	HMDB0002166	aspartate	HMDB0000191	GCST90200310	GCST90200370	5:34511619-35593952	0.0298192220737629	0.0251753012004831	0.236229688435102	7.0
MR-IVW LD	3-aminoisobutyrate	HMDB0002166	aspartate	HMDB0000191	GCST90200310	GCST90200370	5:35822024-36322024	0.0896529415237534	0.167448641066825	0.592369412894111	1.0
MR-IVW LD	3-aminoisobutyrate	HMDB0002166	aspartate	HMDB0000191	GCST90200310	GCST90200370	12:89320-602261	-0.0163625085969211	0.0786097451860212	0.835112938883219	2.0
MR-IVW LD	inosine	HMDB0000195	alpha-tocopherol	HMDB0001893	M01123	M01561	6:85876680-86677325	0.0190785828542661	0.0884552477788722	0.829232300767297	1.0
MR-IVW LD	asparagine	HMDB0000168	xanthine	HMDB0000292	GCST90200452	M03147	11:61850353-62350353	0.0235413508946783	0.156942339297862	0.88076461525952	1.0
MR-IVW LD	asparagine	HMDB0000168	xanthine	HMDB0000292	GCST90200452	M03147	14:103842789-104825326	0.0639026292241264	0.14149867899628	0.651547872829125	1.0
MR-IVW LD	3-ureidopropionate	HMDB0000026	threonine	HMDB0000167	GCST90200283	GCST90200432	22:24662232-25162232	-0.145473075628567	0.120416835660014	0.2270167959478	1.0
MR-IVW LD	tyrosine	HMDB0000158	urate	HMDB0000289	bioa_021	M01604	4:99820973-100320973	0.171271516041011	0.582323154539449	0.768668006560813	1.0
MR-IVW LD	tyrosine	HMDB0000158	urate	HMDB0000289	bioa_021	M01604	4:148735862-149235862	0.105541883177998	0.598070671341995	0.859924253238214	1.0
MR-IVW LD	tyrosine	HMDB0000158	urate	HMDB0000289	bioa_021	M01604	6:111242119-112017012	-0.219496372601567	0.152693128766307	0.150575972824845	1.0
MR-IVW LD	tyrosine	HMDB0000158	urate	HMDB0000289	bioa_021	M01604	6:112114361-112614361	-0.27716709833838	0.604728214556467	0.646712979615901	1.0
MR-IVW LD	tyrosine	HMDB0000158	urate	HMDB0000289	bioa_021	M01604	7:27926305-28426305	1.10459213367897	0.494159638751119	0.0253980459995367	1.0
MR-IVW LD	tyrosine	HMDB0000158	urate	HMDB0000289	bioa_021	M01604	8:8933358-9433358	0.0718151582600819	0.622398038254063	0.908140272657436	1.0
MR-IVW LD	tyrosine	HMDB0000158	urate	HMDB0000289	bioa_021	M01604	10:64816186-65575478	-0.246063854624104	0.492127709248209	0.617075077451974	1.0
MR-IVW LD	tyrosine	HMDB0000158	urate	HMDB0000289	bioa_021	M01604	11:61310081-61810081	0.998107667531765	0.585097598208277	0.088029986020193	1.0
MR-IVW LD	tyrosine	HMDB0000158	urate	HMDB0000289	bioa_021	M01604	12:20701307-21201307	0.327237011666102	0.618114355369308	0.596519838726621	1.0
MR-IVW LD	tyrosine	HMDB0000158	urate	HMDB0000289	bioa_021	M01604	12:46678393-47435518	-0.183593391184839	0.458983477962098	0.689156516779352	1.0
MR-IVW LD	tyrosine	HMDB0000158	urate	HMDB0000289	bioa_021	M01604	12:56615040-57115040	0.529310310659226	0.352873540439484	0.133614402537716	1.0
MR-IVW LD	tyrosine	HMDB0000158	urate	HMDB0000289	bioa_021	M01604	12:57594049-58094049	-1.20666074661345	0.529753498513217	0.0227398209763679	1.0
MR-IVW LD	tyrosine	HMDB0000158	urate	HMDB0000289	bioa_021	M01604	12:59727701-60227701	0.0184749853738532	0.517299590467889	0.971510179466646	1.0
MR-IVW LD	tyrosine	HMDB0000158	urate	HMDB0000289	bioa_021	M01604	12:120845172-121674861	-0.526013505789167	0.382555276937577	0.169131444702673	1.0
MR-IVW LD	tyrosine	HMDB0000158	urate	HMDB0000289	bioa_021	M01604	12:122092964-122592964	0.239189703262021	0.521868443480776	0.646712979615901	1.0
MR-IVW LD	tyrosine	HMDB0000158	urate	HMDB0000289	bioa_021	M01604	15:60649639-61149639	-0.818756386501715	0.595459190183067	0.169131444702673	1.0
MR-IVW LD	tyrosine	HMDB0000158	urate	HMDB0000289	bioa_021	M01604	16:71153235-72438683	-0.0513841305422885	0.230348798678387	0.823480269717946	3.0
MR-IVW LD	1-methylnicotinamide	HMDB0000699	3-(4-hydroxyphenyl)lactate	HMDB0000755	GCST90200406	GCST90200371	6:160317928-160817928	-0.143446873160177	0.167872993243132	0.392829987483621	1.0
MR-IVW LD	tryptophan	HMDB0000929	pyruvate	HMDB0000243	M00054	met-d-Pyruvate	3:20813578-21313578	-0.0309654845946762	0.0400835625520074	0.439804573360748	1.0
MR-IVW LD	tryptophan	HMDB0000929	pyruvate	HMDB0000243	M00054	met-d-Pyruvate	3:189559163-190059163	-0.0498397570188015	0.0456665652275937	0.275103965218907	1.0
MR-IVW LD	tryptophan	HMDB0000929	pyruvate	HMDB0000243	M00054	met-d-Pyruvate	4:156579823-157079823	0.0061351394527445	0.0374699792244319	0.86993992293332	1.0
MR-IVW LD	tryptophan	HMDB0000929	pyruvate	HMDB0000243	M00054	met-d-Pyruvate	5:142947848-143447848	-0.0735898121838137	0.0400830780843704	0.0663676903982004	1.0
MR-IVW LD	tryptophan	HMDB0000929	pyruvate	HMDB0000243	M00054	met-d-Pyruvate	5:153760041-154260041	-0.0010805733245422	0.0456668021319478	0.981122121881143	1.0
MR-IVW LD	tryptophan	HMDB0000929	pyruvate	HMDB0000243	M00054	met-d-Pyruvate	6:111281159-111781159	-0.0413734227565738	0.0387322043852702	0.285434007123332	1.0
MR-IVW LD	tryptophan	HMDB0000929	pyruvate	HMDB0000243	M00054	met-d-Pyruvate	6:125293311-125793311	0.0329281197046788	0.0415333729302414	0.427887879639494	1.0
MR-IVW LD	tryptophan	HMDB0000929	pyruvate	HMDB0000243	M00054	met-d-Pyruvate	7:14057409-14557409	-0.0093766265571443	0.044775145281385	0.834123595296227	1.0
MR-IVW LD	tryptophan	HMDB0000929	pyruvate	HMDB0000243	M00054	met-d-Pyruvate	11:116404435-116904435	0.0518157042787326	0.0447748925541565	0.247170601121172	1.0
MR-IVW LD	tryptophan	HMDB0000929	pyruvate	HMDB0000243	M00054	met-d-Pyruvate	16:53794515-54294515	0.0515603281669386	0.0456665485805323	0.25887201726703	1.0
MR-IVW LD	citrate	HMDB0000094	4-acetamidobutanoate	HMDB0003681	met-d-Citrate	GCST90200311	1:206967359-207467359	-0.146709916521508	0.288410417180025	0.610973370061814	1.0
MR-IVW LD	citrate	HMDB0000094	4-acetamidobutanoate	HMDB0003681	met-d-Citrate	GCST90200311	2:6909613-7409613	-0.380024986098466	0.672036759711713	0.571745665414374	1.0
MR-IVW LD	citrate	HMDB0000094	4-acetamidobutanoate	HMDB0003681	met-d-Citrate	GCST90200311	2:211290507-211790507	0.161562074738846	0.405826792526466	0.690552063289627	1.0
MR-IVW LD	citrate	HMDB0000094	4-acetamidobutanoate	HMDB0003681	met-d-Citrate	GCST90200311	2:241907241-242693157	0.109524705254111	0.599343660564487	0.85500118464474	1.0
MR-IVW LD	citrate	HMDB0000094	4-acetamidobutanoate	HMDB0003681	met-d-Citrate	GCST90200311	4:77164144-77664144	1.68519903931733	0.558085371473221	0.0025310205597822	1.0
MR-IVW LD	citrate	HMDB0000094	4-acetamidobutanoate	HMDB0003681	met-d-Citrate	GCST90200311	5:14438417-15122542	-0.209800427856928	0.117863860233108	0.0750721331422948	5.0
MR-IVW LD	citrate	HMDB0000094	4-acetamidobutanoate	HMDB0003681	met-d-Citrate	GCST90200311	5:43252947-44074677	0.409754649763472	0.386380660802479	0.288919591878315	1.0
MR-IVW LD	citrate	HMDB0000094	4-acetamidobutanoate	HMDB0003681	met-d-Citrate	GCST90200311	5:176569252-177069252	0.486742253344892	0.66175600564567	0.46201598650644	1.0
MR-IVW LD	citrate	HMDB0000094	4-acetamidobutanoate	HMDB0003681	met-d-Citrate	GCST90200311	6:18111878-18611878	0.48194545419389	0.498227531538659	0.333384090217852	1.0
MR-IVW LD	citrate	HMDB0000094	4-acetamidobutanoate	HMDB0003681	met-d-Citrate	GCST90200311	6:160159894-160659894	1.12481820011177	0.606161119242685	0.0635045633242879	1.0
MR-IVW LD	citrate	HMDB0000094	4-acetamidobutanoate	HMDB0003681	met-d-Citrate	GCST90200311	7:72772933-73272933	-0.527024076103043	0.36778586758902	0.151867994983689	1.0
MR-IVW LD	citrate	HMDB0000094	4-acetamidobutanoate	HMDB0003681	met-d-Citrate	GCST90200311	8:126256694-126756694	0.610457513466304	0.345855045760015	0.0775524159284643	1.0
MR-IVW LD	citrate	HMDB0000094	4-acetamidobutanoate	HMDB0003681	met-d-Citrate	GCST90200311	9:95648531-96148531	-0.0074865428368784	0.598427042227592	0.990018430468358	1.0
MR-IVW LD	citrate	HMDB0000094	4-acetamidobutanoate	HMDB0003681	met-d-Citrate	GCST90200311	10:5959218-6459218	-0.879011688755424	0.668435083148673	0.188500070951809	1.0
MR-IVW LD	citrate	HMDB0000094	4-acetamidobutanoate	HMDB0003681	met-d-Citrate	GCST90200311	10:64654071-65607438	0.406821898557032	0.467284986773373	0.383968401267822	1.0
MR-IVW LD	citrate	HMDB0000094	4-acetamidobutanoate	HMDB0003681	met-d-Citrate	GCST90200311	10:94589724-95089724	1.34513524419737	0.626043445342811	0.0316638029208343	1.0
MR-IVW LD	citrate	HMDB0000094	4-acetamidobutanoate	HMDB0003681	met-d-Citrate	GCST90200311	11:61356683-61856683	-0.356062098343542	0.479121058132647	0.457386721680611	1.0
MR-IVW LD	citrate	HMDB0000094	4-acetamidobutanoate	HMDB0003681	met-d-Citrate	GCST90200311	12:20812570-21569526	0.0922144348041729	0.451897657664349	0.838306268231688	1.0
MR-IVW LD	citrate	HMDB0000094	4-acetamidobutanoate	HMDB0003681	met-d-Citrate	GCST90200311	12:120844110-121665390	0.884767322593219	0.338739398863186	0.0090029791020821	1.0
MR-IVW LD	citrate	HMDB0000094	4-acetamidobutanoate	HMDB0003681	met-d-Citrate	GCST90200311	14:94594947-95094947	0.103245650659409	0.644874057478701	0.872800696033387	1.0
MR-IVW LD	citrate	HMDB0000094	4-acetamidobutanoate	HMDB0003681	met-d-Citrate	GCST90200311	14:102387585-102887585	-0.77091923730954	0.605989641320634	0.203314251083854	1.0
MR-IVW LD	citrate	HMDB0000094	4-acetamidobutanoate	HMDB0003681	met-d-Citrate	GCST90200311	15:42429423-42929423	0.372719232864498	0.572404247129933	0.514951684371226	1.0
MR-IVW LD	citrate	HMDB0000094	4-acetamidobutanoate	HMDB0003681	met-d-Citrate	GCST90200311	15:43028726-45186579	-0.167254082873612	0.385032595104784	0.664005684601047	1.0
MR-IVW LD	citrate	HMDB0000094	4-acetamidobutanoate	HMDB0003681	met-d-Citrate	GCST90200311	16:58436602-58936602	1.1542866350343	0.699978548099589	0.0991411932911738	1.0
MR-IVW LD	citrate	HMDB0000094	4-acetamidobutanoate	HMDB0003681	met-d-Citrate	GCST90200311	17:6092241-7020419	-0.112442158761983	0.083756225050516	0.179436148536759	9.0
MR-IVW LD	citrate	HMDB0000094	4-acetamidobutanoate	HMDB0003681	met-d-Citrate	GCST90200311	17:57343504-58184169	0.445495046360327	0.469775895684339	0.342969639204881	1.0
MR-IVW LD	citrate	HMDB0000094	4-acetamidobutanoate	HMDB0003681	met-d-Citrate	GCST90200311	18:76910235-77410235	-0.204476302923085	0.623351288213325	0.742890944928246	1.0
MR-IVW LD	citrate	HMDB0000094	4-acetamidobutanoate	HMDB0003681	met-d-Citrate	GCST90200311	20:62104494-62604494	1.14451003288821	0.695488215091655	0.0998418066630691	1.0
MR-IVW LD	citrate	HMDB0000094	4-acetamidobutanoate	HMDB0003681	met-d-Citrate	GCST90200311	22:18883605-19740639	-0.0177327916120693	0.180764451740562	0.921853770927482	1.0
MR-IVW LD	choline	HMDB0000097	cytosine	HMDB0000630	GCST90200327	GCST90200433	2:211290507-211790507	0.231851129468848	0.192613812210201	0.228701770976323	1.0
MR-IVW LD	choline	HMDB0000097	cytosine	HMDB0000630	GCST90200327	GCST90200433	17:17175631-17675631	0.0010465145729848	0.164364411529913	0.994919872428503	1.0
MR-IVW LD	myo-inositol	HMDB0000211	phenylalanine	HMDB0000159	GCST90200401	met-d-Phe	16:24676314-25176314	-0.0247923738356106	0.0422749897070942	0.557569876773211	1.0
MR-IVW LD	myo-inositol	HMDB0000211	phenylalanine	HMDB0000159	GCST90200401	met-d-Phe	19:18383755-18883755	-0.0775481784601555	0.0474737985024906	0.10236508207178	1.0
MR-IVW LD	tyrosine	HMDB0000158	cysteine	HMDB0000574	GCST90200427	M31453	6:111308006-112158646	-0.130552074495742	0.123299181468201	0.289680155734687	1.0
MR-IVW LD	oleamide	HMDB0002117	glycerol	HMDB0000131	M32458	GCST90200325	12:21138621-21638621	0.034353590226727	0.102065849527469	0.736431565791811	1.0
MR-IVW LD	oleamide	HMDB0002117	glycerol	HMDB0000131	M32458	GCST90200325	19:15740431-16240431	-0.351047964044933	0.161957299266746	0.0301941547601008	1.0
MR-IVW LD	stearoyl sphingomyelin (d18:1/18:0)	HMDB0001348	glutamine	HMDB0000641	GCST90200335	met-d-Gln	8:113373776-113873776	0.0363280424191389	0.0458316796271253	0.427987344025855	1.0
MR-IVW LD	stearoyl sphingomyelin (d18:1/18:0)	HMDB0001348	glutamine	HMDB0000641	GCST90200335	met-d-Gln	11:61368608-61868608	0.0517526486144566	0.048952485087181	0.290419561285586	1.0
MR-IVW LD	stearoyl sphingomyelin (d18:1/18:0)	HMDB0001348	glutamine	HMDB0000641	GCST90200335	met-d-Gln	14:63982386-64482386	0.0331235609636721	0.0305654313732037	0.278500694487766	1.0
MR-IVW LD	stearoyl sphingomyelin (d18:1/18:0)	HMDB0001348	glutamine	HMDB0000641	GCST90200335	met-d-Gln	19:8013648-8513648	-0.0036622091307646	0.0253492153313288	0.885129095501281	1.0
MR-IVW LD	stearoyl sphingomyelin (d18:1/18:0)	HMDB0001348	glutamine	HMDB0000641	GCST90200335	met-d-Gln	19:45165640-45665640	-0.106703673218208	0.0453378926539834	0.0185965676076405	1.0
MR-IVW LD	s-1-pyrroline-5-carboxylate	HMDB0001301	acetoacetate	HMDB0000060	GCST90200381	met-d-Acetoacetate	1:18949448-19449448	0.029667034119992	0.0391089021236598	0.448106852372363	1.0
MR-IVW LD	s-1-pyrroline-5-carboxylate	HMDB0001301	acetoacetate	HMDB0000060	GCST90200381	met-d-Acetoacetate	8:144432748-145014955	-0.0117367075790526	0.0118265826716437	0.321002153005056	3.0
MR-IVW LD	glutamate	HMDB0000148	lactate	HMDB0000190	bioa_007	M00527	12:121174861-121674861	0.159477431503695	0.333452811325911	0.632464543594739	1.0
MR-IVW LD	3-(4-hydroxyphenyl)lactate	HMDB0000755	leucine	HMDB0000687	GCST90200371	M00060	6:111301079-111801079	0.085234031119924	0.191776570019831	0.656721286563774	1.0
MR-IVW LD	3-(4-hydroxyphenyl)lactate	HMDB0000755	leucine	HMDB0000687	GCST90200371	M00060	17:79941425-80441425	-0.0360200516589461	0.10806015497684	0.738882680363532	1.0
MR-IVW LD	n1-methyl-2-pyridone-5-carboxamide	HMDB0004193	glucuronate	HMDB0000127	GCST90199778	GCST90199641	2:135485648-135985648	0.340482252162059	0.174737479315459	0.0513508731040525	1.0
MR-IVW LD	n1-methyl-2-pyridone-5-carboxamide	HMDB0004193	glucuronate	HMDB0000127	GCST90199778	GCST90199641	7:10019022-10519022	0.167327437506572	0.18395155077007	0.363018852269099	1.0
MR-IVW LD	creatinine	HMDB0000562	myo-inositol	HMDB0000211	M00513	GCST90200401	7:23845366-24345366	-0.0819428220723068	0.164422810788122	0.618225738460734	1.0
MR-IVW LD	3-ureidopropionate	HMDB0000026	cortisone	HMDB0002802	GCST90200283	GCST90200360	22:24662232-25162232	0.0717791645637231	0.121102440919449	0.55337228088626	1.0
MR-IVW LD	1-stearoyl-2-oleoyl-gps (18:0/18:1)	HMDB0010163	taurochenodeoxycholate	HMDB0000951	GCST90199652	GCST90200337	3:56598999-57098999	-0.045430746925548	0.132536768488156	0.731765145758334	1.0
MR-IVW LD	eicosapentaenoate (epa; 20:5n3)	HMDB0001999	spermidine	HMDB0001257	M18467	GCST90200423	11:61330635-61830635	0.0398583822892887	0.104717660452184	0.703479949088335	1.0
MR-IVW LD	asparagine	HMDB0000168	5-methylthioadenosine (mta)	HMDB0001173	GCST90200452	GCST90200359	2:211293055-211793055	1.13574119043671	0.180166051407961	2.90326650513056e-10	1.0
MR-IVW LD	asparagine	HMDB0000168	5-methylthioadenosine (mta)	HMDB0001173	GCST90200452	GCST90200359	7:97139584-97639584	0.0770449322733387	0.171963714531561	0.654131422937831	1.0
MR-IVW LD	asparagine	HMDB0000168	5-methylthioadenosine (mta)	HMDB0001173	GCST90200452	GCST90200359	11:61850353-62350353	-0.141686814152973	0.13844027506552	0.30609473771414	1.0
MR-IVW LD	asparagine	HMDB0000168	5-methylthioadenosine (mta)	HMDB0001173	GCST90200452	GCST90200359	14:103842789-104825326	-0.0540170220322371	0.036595789991975	0.139931891513704	2.0
MR-IVW LD	glycine	HMDB0000123	paraxanthine	HMDB0001860	GCST90200707	GCST90199654	1:75967169-76467169	-0.209064086672177	0.181762908574086	0.250060624452606	1.0
MR-IVW LD	glycine	HMDB0000123	paraxanthine	HMDB0001860	GCST90200707	GCST90199654	2:211036896-212058697	0.0213743215407303	0.028831463684985	0.458478814989506	2.0
MR-IVW LD	glycine	HMDB0000123	paraxanthine	HMDB0001860	GCST90200707	GCST90199654	3:125659669-126159669	-0.353003837322509	0.185671255421237	0.0572718393772049	1.0
MR-IVW LD	glycine	HMDB0000123	paraxanthine	HMDB0001860	GCST90200707	GCST90199654	9:6290540-6790540	0.130659106722492	0.141220879594594	0.354856179356073	1.0
MR-IVW LD	citrulline	HMDB0000904	4-acetamidobutanoate	HMDB0003681	GCST90200403	M01558	2:211084708-211584708	0.0493002379205778	0.177480856514082	0.781182950867152	1.0
MR-IVW LD	citrulline	HMDB0000904	4-acetamidobutanoate	HMDB0003681	GCST90200403	M01558	9:133044244-133573675	0.106371855640264	0.182351752526168	0.559668927199415	1.0
MR-IVW LD	taurine	HMDB0000251	1-(1-enyl-stearoyl)-2-arachidonoyl-gpe (p-18:0/20:4)*	HMDB0005779	bioa_034	GCST90200058	19:54074995-54574995	0.18211056737949	0.116467311367432	0.117906936088056	1.0
MR-IVW LD	citrulline	HMDB0000904	5-acetylamino-6-formylamino-3-methyluracil	HMDB0011105	GCST90200403	GCST90200680	2:211084708-211584708	0.0780475853619719	0.1609794403736	0.627797278338042	1.0
MR-IVW LD	citrulline	HMDB0000904	5-acetylamino-6-formylamino-3-methyluracil	HMDB0011105	GCST90200403	GCST90200680	9:133044244-133573675	0.0518262386320574	0.118597905630487	0.662117745099774	2.0
MR-IVW LD	n-formylanthranilic acid	HMDB0004089	cysteinylglycine	HMDB0000078	GCST90199960	GCST90200364	2:143548189-144048189	0.0484465126823666	0.116577118217353	0.677721169298415	1.0
MR-IVW LD	n-formylanthranilic acid	HMDB0004089	cysteinylglycine	HMDB0000078	GCST90199960	GCST90200364	17:75643177-76448530	-0.0028595601719395	0.0310097065438943	0.926527218421851	1.0
MR-IVW LD	alpha-ketoglutarate	HMDB0000208	cystine	HMDB0000192	GCST90200455	M31454	20:44931392-45517926	0.027747744047582	0.21415915455316	0.896909808100296	2.0
MR-IVW LD	choline	HMDB0000097	alpha-ketoglutarate	HMDB0000208	GCST90200327	M33453	17:17175631-17675631	-0.0115333935848098	0.207601084526594	0.955695871316439	1.0
MR-IVW LD	arachidonate (20:4n6)	HMDB0001043	threonine	HMDB0000167	GCST90200358	M01284	11:61052244-62029047	-0.103702613604912	0.0599473925972129	0.0836492785699322	2.0
MR-IVW LD	tryptophan	HMDB0000929	glycerol	HMDB0000131	GCST90200441	M15122	6:111301079-112053797	-0.0914706636512742	0.175905122406297	0.603063575093933	1.0
MR-IVW LD	pantothenate	HMDB0000210	3-hydroxybutyrate (bhba)	HMDB0000011	M01508	met-d-bOHbutyrate	2:27200724-27700724	0.0106003212433773	0.0401560731076367	0.791796844678053	1.0
MR-IVW LD	sphingosine	HMDB0000252	alpha-tocopherol	HMDB0001893	GCST90200385	GCST90200302	3:56598999-57098999	0.0336109100848655	0.144344431358894	0.815876221790877	1.0
MR-IVW LD	n1-methyl-2-pyridone-5-carboxamide	HMDB0004193	cystathionine	HMDB0000099	GCST90199778	GCST90200383	2:135485648-135985648	-0.0147999254417858	0.174495173424868	0.932407933768334	1.0
MR-IVW LD	n1-methyl-2-pyridone-5-carboxamide	HMDB0004193	cystathionine	HMDB0000099	GCST90199778	GCST90200383	7:10019022-10519022	0.207012287669167	0.18364786243996	0.259647763677029	1.0
MR-IVW LD	inositol 1-phosphate (i1p)	HMDB0000213	n-acetylornithine	HMDB0003357	M01481	bioa_023	1:5349333-5849333	-0.0541227582251467	0.0422834048633957	0.200545135908883	1.0
MR-IVW LD	inositol 1-phosphate (i1p)	HMDB0000213	n-acetylornithine	HMDB0003357	M01481	bioa_023	4:31607204-32397858	0.0021724670263638	0.0402308708586007	0.956935164243232	1.0
MR-IVW LD	inositol 1-phosphate (i1p)	HMDB0000213	n-acetylornithine	HMDB0003357	M01481	bioa_023	4:66148855-66648855	0.0539958233059617	0.0415672234841888	0.193943929173873	1.0
MR-IVW LD	inositol 1-phosphate (i1p)	HMDB0000213	n-acetylornithine	HMDB0003357	M01481	bioa_023	6:20616244-21116244	0.0123363059461038	0.0429836444115126	0.774112320233972	1.0
MR-IVW LD	inositol 1-phosphate (i1p)	HMDB0000213	n-acetylornithine	HMDB0003357	M01481	bioa_023	10:114775621-115275621	0.0292267823149098	0.0413977086613459	0.480188137451572	1.0
MR-IVW LD	inositol 1-phosphate (i1p)	HMDB0000213	n-acetylornithine	HMDB0003357	M01481	bioa_023	12:47079779-47579779	0.004284634043459	0.0424221192421737	0.919550460177236	1.0
MR-IVW LD	inositol 1-phosphate (i1p)	HMDB0000213	n-acetylornithine	HMDB0003357	M01481	bioa_023	12:62771708-63271708	0.0701733745351665	0.0427365252954724	0.100590004083197	1.0
MR-IVW LD	inositol 1-phosphate (i1p)	HMDB0000213	n-acetylornithine	HMDB0003357	M01481	bioa_023	14:96380570-96880570	0.0401727442395456	0.0431964991823073	0.352371084490518	1.0
MR-IVW LD	inositol 1-phosphate (i1p)	HMDB0000213	n-acetylornithine	HMDB0003357	M01481	bioa_023	15:77060646-77560646	0.0788507428758443	0.0408341495990907	0.0534830524167689	1.0
MR-IVW LD	2-oxoarginine*	HMDB0004225	4-hydroxy-2-oxoglutaric acid	HMDB0002070	GCST90199903	GCST90199897	4:102938709-103438709	-0.106131246483126	0.186017910464208	0.568309357498741	1.0
MR-IVW LD	2-oxoarginine*	HMDB0004225	4-hydroxy-2-oxoglutaric acid	HMDB0002070	GCST90199903	GCST90199897	6:160310824-160819068	-0.0404750311930401	0.103506252376878	0.695768053163176	2.0
MR-IVW LD	2-oxoarginine*	HMDB0004225	methionine	HMDB0000696	GCST90199903	M01302	4:102938709-103438709	0.185390653413407	0.193115263972299	0.337055214933675	1.0
MR-IVW LD	2-oxoarginine*	HMDB0004225	methionine	HMDB0000696	GCST90199903	M01302	6:160310824-160819068	0.0483581461853059	0.154746067792981	0.75466056305969	1.0
MR-IVW LD	phenylalanine	HMDB0000159	3-hydroxybutyrate (bhba)	HMDB0000011	bioa_016	met-d-bOHbutyrate	1:94441240-94941240	-0.100484631483682	0.150336259920237	0.503878824601466	1.0
MR-IVW LD	phenylalanine	HMDB0000159	3-hydroxybutyrate (bhba)	HMDB0000011	bioa_016	met-d-bOHbutyrate	3:186202917-186702917	-0.0746350284961391	0.119786847189816	0.533241607992594	1.0
MR-IVW LD	phenylalanine	HMDB0000159	3-hydroxybutyrate (bhba)	HMDB0000011	bioa_016	met-d-bOHbutyrate	4:155231289-155731289	0.226859208498397	0.115229781339062	0.0489812317437985	1.0
MR-IVW LD	phenylalanine	HMDB0000159	3-hydroxybutyrate (bhba)	HMDB0000011	bioa_016	met-d-bOHbutyrate	4:186893802-187393802	0.0679507088328198	0.0548572070367901	0.215462788133019	1.0
MR-IVW LD	phenylalanine	HMDB0000159	3-hydroxybutyrate (bhba)	HMDB0000011	bioa_016	met-d-bOHbutyrate	5:176539719-177067143	0.240201444716113	0.0898779502656667	0.0075281826835474	2.0
MR-IVW LD	phenylalanine	HMDB0000159	3-hydroxybutyrate (bhba)	HMDB0000011	bioa_016	met-d-bOHbutyrate	6:52381188-52881188	0.438501151787684	0.142409675091538	0.0020759017119156	1.0
MR-IVW LD	phenylalanine	HMDB0000159	3-hydroxybutyrate (bhba)	HMDB0000011	bioa_016	met-d-bOHbutyrate	11:57020509-57520509	0.061706124160189	0.118554686277603	0.602724473412356	1.0
MR-IVW LD	phenylalanine	HMDB0000159	3-hydroxybutyrate (bhba)	HMDB0000011	bioa_016	met-d-bOHbutyrate	12:103007876-103562619	-0.0186513013165476	0.0436538227865635	0.669193817777232	2.0
MR-IVW LD	phenylalanine	HMDB0000159	3-hydroxybutyrate (bhba)	HMDB0000011	bioa_016	met-d-bOHbutyrate	14:55086875-55586875	-0.0452282531033418	0.152766876092585	0.767183801939844	1.0
MR-IVW LD	phenylalanine	HMDB0000159	3-hydroxybutyrate (bhba)	HMDB0000011	bioa_016	met-d-bOHbutyrate	19:45142254-45642254	-1.40650895068554	0.15072519603597	1.04273403834682e-20	1.0
MR-IVW LD	1-methylnicotinamide	HMDB0000699	arginine	HMDB0000517	GCST90200406	bioa_002	6:160317928-160817928	0.192258750889477	0.0870342919372906	0.0271746409047608	1.0
MR-IVW LD	asparagine	HMDB0000168	glycerol	HMDB0000131	M34283	M15122	11:61916235-62416235	-0.256518669522686	0.17813796494631	0.149867399068655	1.0
MR-IVW LD	asparagine	HMDB0000168	glycerol	HMDB0000131	M34283	M15122	14:104016664-104812812	0.0613723079596378	0.0818297439461835	0.453254704753735	1.0
MR-IVW LD	3-(4-hydroxyphenyl)lactate	HMDB0000755	alpha-aminoadipic acid	HMDB0000510	GCST90200371	bioa_025	6:111301079-111801079	-0.201036968541289	0.136946163856464	0.142104222906865	1.0
MR-IVW LD	3-(4-hydroxyphenyl)lactate	HMDB0000755	alpha-aminoadipic acid	HMDB0000510	GCST90200371	bioa_025	17:79941425-80441425	0.101858553454072	0.0771655707985394	0.186835017986943	1.0
MR-IVW LD	3-aminoisobutyrate	HMDB0002166	phenylpyruvate	HMDB0000205	GCST90200310	GCST90200365	3:66115384-66615384	-0.235130820902412	0.16633441577895	0.157478514518416	1.0
MR-IVW LD	3-aminoisobutyrate	HMDB0002166	phenylpyruvate	HMDB0000205	GCST90200310	GCST90200365	5:34511619-35593952	0.0274876864552869	0.0251919600332225	0.275215978933187	7.0
MR-IVW LD	3-aminoisobutyrate	HMDB0002166	phenylpyruvate	HMDB0000205	GCST90200310	GCST90200365	5:35822024-36322024	-0.319733363907171	0.167536403061894	0.0563342239788265	1.0
MR-IVW LD	3-aminoisobutyrate	HMDB0002166	phenylpyruvate	HMDB0000205	GCST90200310	GCST90200365	12:89320-602261	-0.0402734655474824	0.0786664459592428	0.60868441498457	2.0
MR-IVW LD	isoleucine	HMDB0000172	glycerol 3-phosphate	HMDB0000126	met-d-Ile	M15365	2:27480940-28253174	0.785309262429275	0.352035186606225	0.0256964190872522	1.0
MR-IVW LD	isoleucine	HMDB0000172	glycerol 3-phosphate	HMDB0000126	met-d-Ile	M15365	2:165251927-165751927	-0.209995684324555	0.545988779243841	0.700522394103848	1.0
MR-IVW LD	isoleucine	HMDB0000172	glycerol 3-phosphate	HMDB0000126	met-d-Ile	M15365	4:88890833-89475171	0.301235158703896	0.244753566446914	0.218409186619238	1.0
MR-IVW LD	isoleucine	HMDB0000172	glycerol 3-phosphate	HMDB0000126	met-d-Ile	M15365	8:76193463-76693463	-2.04114711989944	0.688887152966058	0.0030469322839995	1.0
MR-IVW LD	isoleucine	HMDB0000172	glycerol 3-phosphate	HMDB0000126	met-d-Ile	M15365	12:56611458-57111458	0.486024626218597	0.486024626218597	0.317310507862914	1.0
MR-IVW LD	isoleucine	HMDB0000172	glycerol 3-phosphate	HMDB0000126	met-d-Ile	M15365	16:69865519-70914672	-0.263112478071157	0.338287471805775	0.43670003072276	1.0
MR-IVW LD	isoleucine	HMDB0000172	glycerol 3-phosphate	HMDB0000126	met-d-Ile	M15365	19:49069664-49569664	-0.811992558613624	0.557249795126995	0.145076950287884	1.0
MR-IVW LD	threonine	HMDB0000167	glycerophosphorylcholine (gpc)	HMDB0000086	GCST90200432	GCST90199629	2:27589369-28089369	-0.326293142279321	0.15583076044708	0.0362693964581728	1.0
MR-IVW LD	threonine	HMDB0000167	glycerophosphorylcholine (gpc)	HMDB0000086	GCST90200432	GCST90199629	2:211290507-211790507	0.431051044343074	0.136376037841201	0.0015736158621686	1.0
MR-IVW LD	threonine	HMDB0000167	glycerophosphorylcholine (gpc)	HMDB0000086	GCST90200432	GCST90199629	12:46938082-47438082	-0.0278841760500068	0.161828445188236	0.863196171036685	1.0
MR-IVW LD	threonine	HMDB0000167	glycerophosphorylcholine (gpc)	HMDB0000086	GCST90200432	GCST90199629	14:100594368-101094368	-0.0058013814485058	0.180729222942645	0.974392420819967	1.0
MR-IVW LD	4-acetamidobutanoate	HMDB0003681	1-methylnicotinamide	HMDB0000699	M01558	GCST90200406	8:18010431-18510431	-0.0121206895658198	0.0647525669881427	0.85151582360059	2.0
MR-IVW LD	4-acetamidobutanoate	HMDB0003681	1-methylnicotinamide	HMDB0000699	M01558	GCST90200406	18:22536478-23036478	0.0967071348171807	0.165932732094971	0.56002170239638	1.0
MR-IVW LD	asparagine	HMDB0000168	tyrosine	HMDB0000158	bioa_003	M01299	2:27480940-27980940	0.131857809515613	0.263715619031227	0.617075077451974	1.0
MR-IVW LD	asparagine	HMDB0000168	tyrosine	HMDB0000158	bioa_003	M01299	4:178111051-178611051	0.247076131219113	0.304093699961984	0.416504786576217	1.0
MR-IVW LD	asparagine	HMDB0000168	tyrosine	HMDB0000158	bioa_003	M01299	7:97252737-97752737	-0.0662366586444606	0.22520463939117	0.768668006560812	1.0
MR-IVW LD	asparagine	HMDB0000168	tyrosine	HMDB0000158	bioa_003	M01299	11:61853420-62353420	-0.216155468948486	0.199528125183218	0.278660494899243	1.0
MR-IVW LD	asparagine	HMDB0000168	tyrosine	HMDB0000158	bioa_003	M01299	12:46900176-47400176	-0.203019109324803	0.345132485852167	0.55637437042691	1.0
MR-IVW LD	asparagine	HMDB0000168	tyrosine	HMDB0000158	bioa_003	M01299	14:103514503-104812812	-0.0663246798594059	0.0751924198101738	0.377741096444741	3.0
MR-IVW LD	threonine	HMDB0000167	docosahexaenoate (dha; 22:6n3)	HMDB0002183	bioa_019	GCST90199651	2:27191397-28253174	-0.0274807730687417	0.204539012119578	0.893122118503601	1.0
MR-IVW LD	threonine	HMDB0000167	docosahexaenoate (dha; 22:6n3)	HMDB0002183	bioa_019	GCST90199651	6:126521687-127323798	0.145691195986649	0.324345763179369	0.653298330989218	1.0
MR-IVW LD	threonine	HMDB0000167	docosahexaenoate (dha; 22:6n3)	HMDB0002183	bioa_019	GCST90199651	8:74631674-75131674	0.0959396165389463	0.188779080208549	0.61130533503924	1.0
MR-IVW LD	threonine	HMDB0000167	docosahexaenoate (dha; 22:6n3)	HMDB0002183	bioa_019	GCST90199651	12:46636543-47464292	-0.018913776466228	0.192756743492529	0.921835009362377	2.0
MR-IVW LD	threonine	HMDB0000167	docosahexaenoate (dha; 22:6n3)	HMDB0002183	bioa_019	GCST90199651	12:56615040-57115040	0.174101814997767	0.206996561063571	0.400300013435257	1.0
MR-IVW LD	threonine	HMDB0000167	docosahexaenoate (dha; 22:6n3)	HMDB0002183	bioa_019	GCST90199651	12:59727701-60227701	-0.349089137587508	0.328341708047169	0.287696463357992	1.0
MR-IVW LD	threonine	HMDB0000167	docosahexaenoate (dha; 22:6n3)	HMDB0002183	bioa_019	GCST90199651	16:1654524-2154524	-0.0697958257510038	0.237956181787783	0.769282326217761	1.0
MR-IVW LD	threonine	HMDB0000167	docosahexaenoate (dha; 22:6n3)	HMDB0002183	bioa_019	GCST90199651	20:42792364-43292364	-0.319328944042302	0.320467740608401	0.319033271146024	1.0
MR-IVW LD	alpha-aminoadipic acid	HMDB0000510	spermidine	HMDB0001257	bioa_025	GCST90200423	3:2996317-3496317	0.188735377095774	0.257100998284864	0.462893638285977	1.0
MR-IVW LD	alpha-aminoadipic acid	HMDB0000510	spermidine	HMDB0001257	bioa_025	GCST90200423	5:36380209-36880209	-0.19594911605464	0.193495160986103	0.311211956196934	1.0
MR-IVW LD	creatinine	HMDB0000562	methionine	HMDB0000696	met-d-Creatinine	M01302	1:62775942-63275942	0.305109364961454	0.572080059302727	0.593802857207703	1.0
MR-IVW LD	creatinine	HMDB0000562	methionine	HMDB0000696	met-d-Creatinine	M01302	1:78344069-78844069	-0.165383916232674	0.620189685872533	0.789725820928052	1.0
MR-IVW LD	creatinine	HMDB0000562	methionine	HMDB0000696	met-d-Creatinine	M01302	1:150079982-151190625	0.0777968728154166	0.583476546115637	0.893929766752774	1.0
MR-IVW LD	creatinine	HMDB0000562	methionine	HMDB0000696	met-d-Creatinine	M01302	1:212502129-213002129	-1.88075703103737	0.699816569688321	0.0071989102288195	1.0
MR-IVW LD	creatinine	HMDB0000562	methionine	HMDB0000696	met-d-Creatinine	M01302	2:15538692-16038692	-0.346611734578415	0.69322346915683	0.617075077451974	1.0
MR-IVW LD	creatinine	HMDB0000562	methionine	HMDB0000696	met-d-Creatinine	M01302	2:18426203-18926203	0.210226868699691	0.63068060609908	0.73888268036353	1.0
MR-IVW LD	creatinine	HMDB0000562	methionine	HMDB0000696	met-d-Creatinine	M01302	2:54331356-54831356	-1.26755964492525	0.70419980273625	0.0718606382258508	1.0
MR-IVW LD	creatinine	HMDB0000562	methionine	HMDB0000696	met-d-Creatinine	M01302	2:73303397-74097901	-0.0381967901426537	0.611148642282522	0.950164661941511	1.0
MR-IVW LD	creatinine	HMDB0000562	methionine	HMDB0000696	met-d-Creatinine	M01302	2:121056440-121556440	1.18572983562543	0.573740243044559	0.0387655741776361	1.0
MR-IVW LD	creatinine	HMDB0000562	methionine	HMDB0000696	met-d-Creatinine	M01302	2:176734544-177234544	0.593122581209398	0.643961659598774	0.357022949173405	1.0
MR-IVW LD	creatinine	HMDB0000562	methionine	HMDB0000696	met-d-Creatinine	M01302	2:211293055-211793055	-0.527805923516145	0.527805923516145	0.317310507862914	1.0
MR-IVW LD	creatinine	HMDB0000562	methionine	HMDB0000696	met-d-Creatinine	M01302	2:217394852-217894852	-0.228261161985379	0.532609377965885	0.668235141795249	1.0
MR-IVW LD	creatinine	HMDB0000562	methionine	HMDB0000696	met-d-Creatinine	M01302	2:220108198-220608198	0.818234268042889	0.557887000938333	0.142466754827972	1.0
MR-IVW LD	creatinine	HMDB0000562	methionine	HMDB0000696	met-d-Creatinine	M01302	3:38187471-38687471	0.224546791112245	0.67364037333674	0.738882680363529	1.0
MR-IVW LD	creatinine	HMDB0000562	methionine	HMDB0000696	met-d-Creatinine	M01302	3:121465319-121965319	-0.909498151118885	0.707387450870241	0.19854279368666	1.0
MR-IVW LD	creatinine	HMDB0000562	methionine	HMDB0000696	met-d-Creatinine	M01302	3:141462708-141962708	0.0361796416140768	0.578874265825289	0.950164661941511	1.0
MR-IVW LD	creatinine	HMDB0000562	methionine	HMDB0000696	met-d-Creatinine	M01302	3:185024780-185524780	-0.898452998628557	0.64175214187754	0.161513318467542	1.0
MR-IVW LD	creatinine	HMDB0000562	methionine	HMDB0000696	met-d-Creatinine	M01302	4:76880934-77664144	-0.116491542772194	0.271813599801785	0.66823514179525	1.0
MR-IVW LD	creatinine	HMDB0000562	methionine	HMDB0000696	met-d-Creatinine	M01302	4:103323863-104102802	-0.777190125329627	0.54403308773074	0.15312745101967	1.0
MR-IVW LD	creatinine	HMDB0000562	methionine	HMDB0000696	met-d-Creatinine	M01302	5:39144851-39644851	-0.0632726728479106	0.47454504635934	0.893929766752774	1.0
MR-IVW LD	creatinine	HMDB0000562	methionine	HMDB0000696	met-d-Creatinine	M01302	5:53045546-53835870	0.869190844412037	0.676037323431581	0.19854279368666	1.0
MR-IVW LD	creatinine	HMDB0000562	methionine	HMDB0000696	met-d-Creatinine	M01302	5:176565124-177065124	0.614969008485244	0.384355630303277	0.109598583399116	1.0
MR-IVW LD	creatinine	HMDB0000562	methionine	HMDB0000696	met-d-Creatinine	M01302	6:43556335-44056335	0.0360288512696995	0.540432769045534	0.946847071399274	1.0
MR-IVW LD	creatinine	HMDB0000562	methionine	HMDB0000696	met-d-Creatinine	M01302	6:108750742-109250742	0.366991248683061	0.68810859128074	0.593802857207703	1.0
MR-IVW LD	creatinine	HMDB0000562	methionine	HMDB0000696	met-d-Creatinine	M01302	6:133547208-134047208	-0.661942898429895	0.620571467278025	0.286122384391016	1.0
MR-IVW LD	creatinine	HMDB0000562	methionine	HMDB0000696	met-d-Creatinine	M01302	6:160418389-160927934	-0.0719072061773477	0.407474168338312	0.859924253238216	1.0
MR-IVW LD	creatinine	HMDB0000562	methionine	HMDB0000696	met-d-Creatinine	M01302	7:25488956-25988956	-0.472417573402099	0.644205781911954	0.463355149269597	1.0
MR-IVW LD	creatinine	HMDB0000562	methionine	HMDB0000696	met-d-Creatinine	M01302	7:76984640-77791673	0.2102067114415	0.630620134324505	0.738882680363529	1.0
MR-IVW LD	creatinine	HMDB0000562	methionine	HMDB0000696	met-d-Creatinine	M01302	7:128492221-128992221	0.228980067144769	0.641144188005354	0.720984861901671	1.0
MR-IVW LD	creatinine	HMDB0000562	methionine	HMDB0000696	met-d-Creatinine	M01302	7:151165041-151665041	0.471403574538634	0.308225414121413	0.12616239774248	1.0
MR-IVW LD	creatinine	HMDB0000562	methionine	HMDB0000696	met-d-Creatinine	M01302	7:155370831-155870831	-0.499323939377291	0.614552540772055	0.416504786576221	1.0
MR-IVW LD	creatinine	HMDB0000562	methionine	HMDB0000696	met-d-Creatinine	M01302	8:8031142-9250941	0.733599743292421	0.641899775380871	0.253097908947118	1.0
MR-IVW LD	creatinine	HMDB0000562	methionine	HMDB0000696	met-d-Creatinine	M01302	8:10561829-11945872	0.219835471093136	0.659506413279413	0.738882680363529	1.0
MR-IVW LD	creatinine	HMDB0000562	methionine	HMDB0000696	met-d-Creatinine	M01302	8:19609539-20109539	-0.173919422872253	0.652197835770956	0.789725820928052	1.0
MR-IVW LD	creatinine	HMDB0000562	methionine	HMDB0000696	met-d-Creatinine	M01302	8:23527006-24027006	-0.0409303552524996	0.57302497353501	0.943056670967044	1.0
MR-IVW LD	creatinine	HMDB0000562	methionine	HMDB0000696	met-d-Creatinine	M01302	9:71184707-71684707	0.525798889803511	0.566244958249933	0.353111234506004	1.0
MR-IVW LD	creatinine	HMDB0000562	methionine	HMDB0000696	met-d-Creatinine	M01302	10:52398454-52898454	0.442382476167903	0.589843301557206	0.453254704753738	1.0
MR-IVW LD	creatinine	HMDB0000562	methionine	HMDB0000696	met-d-Creatinine	M01302	11:15629946-16129946	-0.742874253044145	0.696444612228883	0.286122384391016	1.0
MR-IVW LD	creatinine	HMDB0000562	methionine	HMDB0000696	met-d-Creatinine	M01302	11:30504837-31294673	-0.10005393422947	0.444292959776462	0.821825160740645	2.0
MR-IVW LD	creatinine	HMDB0000562	methionine	HMDB0000696	met-d-Creatinine	M01302	11:116373213-117240760	-0.55843394737438	0.356416660590664	0.117161235148492	2.0
MR-IVW LD	creatinine	HMDB0000562	methionine	HMDB0000696	met-d-Creatinine	M01302	15:41118334-41871842	0.191502563160639	0.536207176849789	0.720984861901671	1.0
MR-IVW LD	creatinine	HMDB0000562	methionine	HMDB0000696	met-d-Creatinine	M01302	15:45400360-46179051	0.338093336596117	0.315553780823042	0.283976771750911	1.0
MR-IVW LD	creatinine	HMDB0000562	methionine	HMDB0000696	met-d-Creatinine	M01302	15:53700578-54200578	1.41810365961582	0.573994338415923	0.0134891037280272	1.0
MR-IVW LD	creatinine	HMDB0000562	methionine	HMDB0000696	met-d-Creatinine	M01302	15:76097375-76597375	0.164077154202846	0.574270039709963	0.775096962195986	1.0
MR-IVW LD	creatinine	HMDB0000562	methionine	HMDB0000696	met-d-Creatinine	M01302	16:20142332-21335139	-0.130774528158545	0.308677451074746	0.671813225556008	2.0
MR-IVW LD	creatinine	HMDB0000562	methionine	HMDB0000696	met-d-Creatinine	M01302	16:89453424-89953424	0.669881073769886	0.625222335518559	0.283976771750911	1.0
MR-IVW LD	creatinine	HMDB0000562	methionine	HMDB0000696	met-d-Creatinine	M01302	17:19176536-19724875	0.320027600872176	0.685773430440378	0.640738381802541	1.0
MR-IVW LD	creatinine	HMDB0000562	methionine	HMDB0000696	met-d-Creatinine	M01302	17:37200083-37954217	0.851095645641703	0.472830914245389	0.0718606382258508	1.0
MR-IVW LD	creatinine	HMDB0000562	methionine	HMDB0000696	met-d-Creatinine	M01302	17:58690466-59700441	-0.303598473745172	0.328859911744733	0.355910905629654	2.0
MR-IVW LD	creatinine	HMDB0000562	methionine	HMDB0000696	met-d-Creatinine	M01302	19:32940263-33709298	0.369357971876786	0.590972755002857	0.5319710580974	1.0
MR-IVW LD	creatinine	HMDB0000562	methionine	HMDB0000696	met-d-Creatinine	M01302	20:32653904-33537782	0.329778753796548	0.549631256327585	0.548506235500151	1.0
MR-IVW LD	creatinine	HMDB0000562	methionine	HMDB0000696	met-d-Creatinine	M01302	22:38345240-38845240	0.341741105686664	0.569568509477779	0.548506235500151	1.0
MR-IVW LD	pyruvate	HMDB0000243	creatinine	HMDB0000562	met-d-Pyruvate	bioa_026	1:154991807-156271079	-0.017376387882727	0.128713984316516	0.892611874331252	1.0
MR-IVW LD	pyruvate	HMDB0000243	creatinine	HMDB0000562	met-d-Pyruvate	bioa_026	1:207429229-207929229	-0.0069067892427783	0.186669979534681	0.970485005741771	1.0
MR-IVW LD	pyruvate	HMDB0000243	creatinine	HMDB0000562	met-d-Pyruvate	bioa_026	2:27480940-28253616	-1.08288613463675	0.130326890677186	9.6511922191883e-17	1.0
MR-IVW LD	pyruvate	HMDB0000243	creatinine	HMDB0000562	met-d-Pyruvate	bioa_026	2:60468043-60968043	0.0821581634972209	0.173695905913792	0.63621317917857	1.0
MR-IVW LD	pyruvate	HMDB0000243	creatinine	HMDB0000562	met-d-Pyruvate	bioa_026	2:173097338-173854224	0.0386232060987059	0.0667067462844686	0.562589173174528	1.0
MR-IVW LD	pyruvate	HMDB0000243	creatinine	HMDB0000562	met-d-Pyruvate	bioa_026	3:56611222-57111222	0.0716010950863475	0.163846899511102	0.662111348038572	1.0
MR-IVW LD	pyruvate	HMDB0000243	creatinine	HMDB0000562	met-d-Pyruvate	bioa_026	5:131157493-131957429	-0.368612864046644	0.13292926940016	0.0055542120733134	1.0
MR-IVW LD	pyruvate	HMDB0000243	creatinine	HMDB0000562	met-d-Pyruvate	bioa_026	8:106322270-106822270	0.10636953175992	0.174376281573642	0.541861807566017	1.0
MR-IVW LD	pyruvate	HMDB0000243	creatinine	HMDB0000562	met-d-Pyruvate	bioa_026	9:135611502-136391870	-0.646325620360064	0.197834594539353	0.0010869368036001	1.0
MR-IVW LD	pyruvate	HMDB0000243	creatinine	HMDB0000562	met-d-Pyruvate	bioa_026	10:2869150-3388009	-0.177136128703194	0.0803702943299413	0.0275243440868789	1.0
MR-IVW LD	pyruvate	HMDB0000243	creatinine	HMDB0000562	met-d-Pyruvate	bioa_026	11:56961646-57461646	-0.269584532064379	0.198662145957536	0.174781210515997	1.0
MR-IVW LD	pyruvate	HMDB0000243	creatinine	HMDB0000562	met-d-Pyruvate	bioa_026	12:48145900-49077761	0.0925264915095561	0.0678539152851055	0.172689349578182	2.0
MR-IVW LD	pyruvate	HMDB0000243	creatinine	HMDB0000562	met-d-Pyruvate	bioa_026	16:69379588-70929689	-0.0152756159636184	0.130560820201865	0.906860053481879	1.0
MR-IVW LD	pyruvate	HMDB0000243	creatinine	HMDB0000562	met-d-Pyruvate	bioa_026	18:43532791-44032791	0.0046531486286934	0.211506755849699	0.982447955538677	1.0
MR-IVW LD	pyruvate	HMDB0000243	creatinine	HMDB0000562	met-d-Pyruvate	bioa_026	21:45449580-45972811	-0.123411212417429	0.102331021905	0.227817490430213	1.0
MR-IVW LD	glutamate	HMDB0000148	3-methyl-2-oxobutyrate	HMDB0000019	GCST90200412	GCST90199677	5:36388589-36888589	0.237616915428329	0.155312793501237	0.126035310620053	1.0
MR-IVW LD	bilirubin (z,z)	HMDB0000054	histidine	HMDB0000177	GCST90200704	GCST90200377	2:233988949-235124783	-0.0226110833304505	0.0240885459970127	0.347902591665264	7.0
MR-IVW LD	bilirubin (z,z)	HMDB0000054	histidine	HMDB0000177	GCST90200704	GCST90200377	12:21093886-21593886	-0.174963681455141	0.136553629097555	0.200094698627109	1.0
MR-IVW LD	2-hydroxyphenylacetate	HMDB0000669	caffeine	HMDB0001847	GCST90200369	M00569	9:131329579-131829579	-0.0906044918740171	0.1024693658099	0.376582577075582	1.0
MR-IVW LD	2-hydroxyphenylacetate	HMDB0000669	caffeine	HMDB0001847	GCST90200369	M00569	12:122051275-122551275	0.0107658422147701	0.183019317651096	0.953092667147441	1.0
MR-IVW LD	glycine	HMDB0000123	bilirubin (z,z)	HMDB0000054	M32338	M27716	2:211289363-212090389	0.0253930392720423	0.0549038686963078	0.643722802327308	1.0
MR-IVW LD	phenylpyruvate	HMDB0000205	cysteinylglycine	HMDB0000078	GCST90200365	GCST90200364	9:131315554-131815554	0.117831485608351	0.131269171888583	0.36938146304607	1.0
MR-IVW LD	phenylpyruvate	HMDB0000205	cysteinylglycine	HMDB0000078	GCST90200365	GCST90200364	16:58503995-59003995	0.135342219352784	0.15928538593472	0.395500881859202	1.0
MR-IVW LD	orotidine	HMDB0000788	guanidinoacetate	HMDB0000128	GCST90200681	GCST90200384	3:124271035-124771035	0.0444559328485942	0.176010608731049	0.800596416612959	1.0
MR-IVW LD	orotidine	HMDB0000788	guanidinoacetate	HMDB0000128	GCST90200681	GCST90200384	16:20142332-20642332	-0.467596930789063	0.163375292595344	0.0042083999030053	1.0
MR-IVW LD	orotidine	HMDB0000788	guanidinoacetate	HMDB0000128	GCST90200681	GCST90200384	17:72554076-74203469	0.0596188926041561	0.026567956390531	0.0248314363805079	1.0
MR-IVW LD	phenylalanine	HMDB0000159	heme	HMDB0003178	GCST90200396	M32593	12:103005621-103594137	0.0958703332053851	0.146468564619338	0.512760452509429	1.0
MR-IVW LD	3-ureidopropionate	HMDB0000026	taurine	HMDB0000251	GCST90200283	bioa_034	22:24662232-25162232	-0.112002474641529	0.0712483935378686	0.11595055121648	1.0
MR-IVW LD	cholesterol	HMDB0000067	aspartate	HMDB0000191	M00063	GCST90200370	1:109571511-110071511	-0.0342068640157167	0.172110267134609	0.842458544243637	1.0
MR-IVW LD	isoleucine	HMDB0000172	alpha-ketoglutarate	HMDB0000208	bioa_010	M33453	2:27480940-27980940	-0.250877020083633	0.399122531951238	0.529629670287599	1.0
MR-IVW LD	isoleucine	HMDB0000172	alpha-ketoglutarate	HMDB0000208	bioa_010	M33453	4:88976422-89476422	-1.26598677159481e-308	0.306899684682417	1.0	1.0
MR-IVW LD	isoleucine	HMDB0000172	alpha-ketoglutarate	HMDB0000208	bioa_010	M33453	12:56615040-57115040	0.404220848843735	0.62271860497548	0.516259001280475	1.0
MR-IVW LD	isoleucine	HMDB0000172	alpha-ketoglutarate	HMDB0000208	bioa_010	M33453	16:70059237-70559237	0.808653991280947	0.404326995640474	0.0455002638963584	1.0
MR-IVW LD	oleamide	HMDB0002117	3-hydroxybutyrate (bhba)	HMDB0000011	M32458	M00542	12:21138621-21638621	0.0276534854287408	0.108209290808117	0.798294040471985	1.0
MR-IVW LD	oleamide	HMDB0002117	3-hydroxybutyrate (bhba)	HMDB0000011	M32458	M00542	19:15740431-16240431	0.0248590859604386	0.17175368481758	0.884918649629136	1.0
MR-IVW LD	3-methyl-2-oxobutyrate	HMDB0000019	valine	HMDB0000883	M21047	met-d-Val	4:88976422-89476422	1.10992982340537	0.0430467640659424	1.33084988522414e-146	1.0
MR-IVW LD	dimethylglycine	HMDB0000092	oleamide	HMDB0002117	GCST90200424	M32458	5:78080227-78832833	-0.0067688724406701	0.0518946887118049	0.896222449100446	1.0
MR-IVW LD	dimethylglycine	HMDB0000092	oleamide	HMDB0002117	GCST90200424	M32458	10:103976834-104737382	-0.290876176008805	0.1914627993982	0.128704418897111	1.0
MR-IVW LD	dimethylglycine	HMDB0000092	oleamide	HMDB0002117	GCST90200424	M32458	15:76242337-76742337	-0.288414267161042	0.155692657494014	0.0639599374657291	1.0
MR-IVW LD	glycerophosphoethanolamine	HMDB0000114	cysteinylglycine	HMDB0000078	GCST90199808	GCST90200364	1:40156715-40656715	-0.148302422566162	0.177763291386672	0.404129355605477	1.0
MR-IVW LD	glycerophosphoethanolamine	HMDB0000114	cysteinylglycine	HMDB0000078	GCST90199808	GCST90200364	22:24208096-24708096	0.0405503793980952	0.121016513320857	0.73756370389656	1.0
MR-IVW LD	trans-urocanate	HMDB0000301	2-oxoarginine*	HMDB0004225	GCST90200416	GCST90199903	8:17963874-18463874	-0.209534993225826	0.178195471146131	0.239646190400298	1.0
MR-IVW LD	trans-urocanate	HMDB0000301	2-oxoarginine*	HMDB0004225	GCST90200416	GCST90199903	12:96124750-96624750	0.0952703879134693	0.053179471359663	0.0732150091447161	1.0
MR-IVW LD	trans-urocanate	HMDB0000301	2-oxoarginine*	HMDB0004225	GCST90200416	GCST90199903	19:51269710-51769710	-0.0462390036206145	0.177361306647516	0.794319904824668	1.0
MR-IVW LD	glutamate	HMDB0000148	leucine	HMDB0000687	bioa_007	M00060	12:121174861-121674861	0.444980027998927	0.333735020999196	0.182422439451737	1.0
MR-IVW LD	glycerophosphoethanolamine	HMDB0000114	tyrosine	HMDB0000158	GCST90199808	bioa_021	1:40156715-40656715	-0.106155508430056	0.0556079143164241	0.0562620916663716	1.0
MR-IVW LD	glycerophosphoethanolamine	HMDB0000114	tyrosine	HMDB0000158	GCST90199808	bioa_021	22:24208096-24708096	-0.068186048627634	0.0381140573659214	0.0736148155550153	1.0
MR-IVW LD	4-acetamidobutanoate	HMDB0003681	5,6-dihydrothymine	HMDB0000079	M01558	GCST90200339	8:18010431-18510431	-0.0248546188564549	0.0646537663688551	0.700662388429798	2.0
MR-IVW LD	4-acetamidobutanoate	HMDB0003681	5,6-dihydrothymine	HMDB0000079	M01558	GCST90200339	18:22536478-23036478	-0.0793614175923373	0.165681299781259	0.631938306629564	1.0
MR-IVW LD	glycine	HMDB0000123	4-methyl-2-oxopentanoate	HMDB0000695	met-d-Gly	GCST90199655	1:11606378-12106378	0.235319169551671	0.658703498102773	0.720907674950796	1.0
MR-IVW LD	glycine	HMDB0000123	4-methyl-2-oxopentanoate	HMDB0000695	met-d-Gly	GCST90199655	1:75982013-76482013	-0.343687289031261	0.372631923306452	0.356359706725332	1.0
MR-IVW LD	glycine	HMDB0000123	4-methyl-2-oxopentanoate	HMDB0000695	met-d-Gly	GCST90199655	1:120004506-120504506	-0.0464025850382841	0.453615233932488	0.918522498219978	2.0
MR-IVW LD	glycine	HMDB0000123	4-methyl-2-oxopentanoate	HMDB0000695	met-d-Gly	GCST90199655	1:151589838-152089838	1.40073163447601	0.722504471872261	0.0525358188900931	1.0
MR-IVW LD	glycine	HMDB0000123	4-methyl-2-oxopentanoate	HMDB0000695	met-d-Gly	GCST90199655	2:165276338-165776338	-1.14192936822224	0.593007475687121	0.0541471380807904	1.0
MR-IVW LD	glycine	HMDB0000123	4-methyl-2-oxopentanoate	HMDB0000695	met-d-Gly	GCST90199655	2:208538752-212979649	0.0555706117575081	0.0306039063009104	0.0694008632744637	61.0
MR-IVW LD	glycine	HMDB0000123	4-methyl-2-oxopentanoate	HMDB0000695	met-d-Gly	GCST90199655	2:226790540-227290540	-0.0772786474971169	0.658458418092573	0.906572412536591	1.0
MR-IVW LD	glycine	HMDB0000123	4-methyl-2-oxopentanoate	HMDB0000695	met-d-Gly	GCST90199655	3:12110357-12610357	0.0696788877641207	0.671104300170363	0.917306471927864	1.0
MR-IVW LD	glycine	HMDB0000123	4-methyl-2-oxopentanoate	HMDB0000695	met-d-Gly	GCST90199655	3:48534270-49826414	0.0309613535784887	0.602521567467223	0.959017701954001	1.0
MR-IVW LD	glycine	HMDB0000123	4-methyl-2-oxopentanoate	HMDB0000695	met-d-Gly	GCST90199655	3:125116791-126249375	-0.106196296051368	0.163695490356658	0.516504535121424	5.0
MR-IVW LD	glycine	HMDB0000123	4-methyl-2-oxopentanoate	HMDB0000695	met-d-Gly	GCST90199655	4:102676923-103438709	-0.230717541509963	0.561207398026847	0.680992441953932	1.0
MR-IVW LD	glycine	HMDB0000123	4-methyl-2-oxopentanoate	HMDB0000695	met-d-Gly	GCST90199655	5:90005685-90505685	-0.146748921483074	0.558634550178773	0.7927878533541	1.0
MR-IVW LD	glycine	HMDB0000123	4-methyl-2-oxopentanoate	HMDB0000695	met-d-Gly	GCST90199655	5:131427047-131927047	-0.991246856293223	0.644021905804471	0.12376747623613	1.0
MR-IVW LD	glycine	HMDB0000123	4-methyl-2-oxopentanoate	HMDB0000695	met-d-Gly	GCST90199655	6:131620261-132120261	-1.23827641166227	0.72947709405349	0.0896050080712177	1.0
MR-IVW LD	glycine	HMDB0000123	4-methyl-2-oxopentanoate	HMDB0000695	met-d-Gly	GCST90199655	6:160518860-161018860	-0.984714826681602	0.633124766898722	0.119868667935347	1.0
MR-IVW LD	glycine	HMDB0000123	4-methyl-2-oxopentanoate	HMDB0000695	met-d-Gly	GCST90199655	7:55560073-56715237	0.160925999888061	0.262225270308819	0.53941774338347	2.0
MR-IVW LD	glycine	HMDB0000123	4-methyl-2-oxopentanoate	HMDB0000695	met-d-Gly	GCST90199655	8:8915380-9434231	-0.662405386013204	0.215748991534614	0.002138728725114	2.0
MR-IVW LD	glycine	HMDB0000123	4-methyl-2-oxopentanoate	HMDB0000695	met-d-Gly	GCST90199655	8:17169461-17669461	1.56827552329374	0.581431769945335	0.0069911624670689	1.0
MR-IVW LD	glycine	HMDB0000123	4-methyl-2-oxopentanoate	HMDB0000695	met-d-Gly	GCST90199655	8:126212070-126756694	-0.590740885148843	0.241861303741565	0.014586823371729	2.0
MR-IVW LD	glycine	HMDB0000123	4-methyl-2-oxopentanoate	HMDB0000695	met-d-Gly	GCST90199655	9:5668443-7086536	-0.0541881774314613	0.168042240729181	0.747098482205752	4.0
MR-IVW LD	glycine	HMDB0000123	4-methyl-2-oxopentanoate	HMDB0000695	met-d-Gly	GCST90199655	11:8005408-8505408	0.349206379155853	0.552848124367363	0.527615770648535	1.0
MR-IVW LD	glycine	HMDB0000123	4-methyl-2-oxopentanoate	HMDB0000695	met-d-Gly	GCST90199655	12:115016-615016	-0.144625791345288	0.627584780205172	0.817743500255316	1.0
MR-IVW LD	glycine	HMDB0000123	4-methyl-2-oxopentanoate	HMDB0000695	met-d-Gly	GCST90199655	12:21136493-21636493	-0.476672596504419	0.649352448544478	0.462903782114538	1.0
MR-IVW LD	glycine	HMDB0000123	4-methyl-2-oxopentanoate	HMDB0000695	met-d-Gly	GCST90199655	12:46468358-47667420	-0.391180088779133	0.340098688134421	0.250063228323301	2.0
MR-IVW LD	glycine	HMDB0000123	4-methyl-2-oxopentanoate	HMDB0000695	met-d-Gly	GCST90199655	12:56615338-57115338	0.300490014580676	0.392788933739435	0.44426172056061	1.0
MR-IVW LD	glycine	HMDB0000123	4-methyl-2-oxopentanoate	HMDB0000695	met-d-Gly	GCST90199655	12:57516305-58016305	-0.708824711011043	0.623447307623929	0.255561673036197	1.0
MR-IVW LD	glycine	HMDB0000123	4-methyl-2-oxopentanoate	HMDB0000695	met-d-Gly	GCST90199655	12:59343804-59843804	-0.494762980733999	0.667680195198066	0.45868258289884	1.0
MR-IVW LD	glycine	HMDB0000123	4-methyl-2-oxopentanoate	HMDB0000695	met-d-Gly	GCST90199655	13:50472895-50972895	-1.50759276005649	0.68418712430472	0.0275609232194026	1.0
MR-IVW LD	glycine	HMDB0000123	4-methyl-2-oxopentanoate	HMDB0000695	met-d-Gly	GCST90199655	14:100551720-101051720	-0.206756832181179	0.685600249090992	0.76297947438919	1.0
MR-IVW LD	glycine	HMDB0000123	4-methyl-2-oxopentanoate	HMDB0000695	met-d-Gly	GCST90199655	15:42451374-42951374	0.529006424034618	0.647113621198331	0.413650659932287	1.0
MR-IVW LD	glycine	HMDB0000123	4-methyl-2-oxopentanoate	HMDB0000695	met-d-Gly	GCST90199655	15:43028726-44613739	0.547942720555478	0.471727038049641	0.24541125515545	1.0
MR-IVW LD	glycine	HMDB0000123	4-methyl-2-oxopentanoate	HMDB0000695	met-d-Gly	GCST90199655	15:58180763-58713267	0.0275460766250864	0.382830438045556	0.942638733270829	2.0
MR-IVW LD	glycine	HMDB0000123	4-methyl-2-oxopentanoate	HMDB0000695	met-d-Gly	GCST90199655	16:79678196-80178196	0.781612206500382	0.644455632624603	0.225196554744222	1.0
MR-IVW LD	glycine	HMDB0000123	4-methyl-2-oxopentanoate	HMDB0000695	met-d-Gly	GCST90199655	16:80626853-81422810	0.193007714408112	0.168614681103195	0.252346995578234	2.0
MR-IVW LD	glycine	HMDB0000123	4-methyl-2-oxopentanoate	HMDB0000695	met-d-Gly	GCST90199655	17:45235982-45996386	-0.205506245236569	0.369904073176361	0.578507359953956	1.0
MR-IVW LD	glycine	HMDB0000123	4-methyl-2-oxopentanoate	HMDB0000695	met-d-Gly	GCST90199655	19:17984588-18484588	0.179811360167906	0.457917124170014	0.694561548491615	1.0
MR-IVW LD	4-hydroxyphenylpyruvate	HMDB0000707	cysteine	HMDB0000574	GCST90200300	GCST90200439	11:63046797-63546797	0.0335736495404278	0.177710049967356	0.850152576803082	1.0
MR-IVW LD	4-hydroxyphenylpyruvate	HMDB0000707	cysteine	HMDB0000574	GCST90200300	GCST90200439	12:122051275-122551275	-0.353774297072475	0.14738672088599	0.0163810475391933	1.0
MR-IVW LD	arachidonate (20:4n6)	HMDB0001043	kynurenate	HMDB0000715	M01110	GCST90200454	11:61330635-61830635	0.0828409277810995	0.0496652459699312	0.0953185347023038	1.0
MR-IVW LD	docosahexaenoate (dha; 22:6n3)	HMDB0002183	hippurate	HMDB0000714	GCST90199651	GCST90199624	11:61376206-61876206	-0.181273690656101	0.170164512337417	0.286747010170831	1.0
MR-IVW LD	glycine	HMDB0000123	allantoin	HMDB0000462	bioa_008	GCST90200286	1:75967169-76725029	0.373062504278711	0.351808435392982	0.288956406869426	1.0
MR-IVW LD	glycine	HMDB0000123	allantoin	HMDB0000462	bioa_008	GCST90200286	1:120004506-120504506	-1.16581104855306	0.45938593590315	0.0111564605020811	1.0
MR-IVW LD	glycine	HMDB0000123	allantoin	HMDB0000462	bioa_008	GCST90200286	2:165258389-165758389	0.076130305939435	0.515537705273154	0.882601902700568	1.0
MR-IVW LD	glycine	HMDB0000123	allantoin	HMDB0000462	bioa_008	GCST90200286	2:210575251-212439946	-0.0290057118515884	0.0525621707903338	0.581060540528013	6.0
MR-IVW LD	glycine	HMDB0000123	allantoin	HMDB0000462	bioa_008	GCST90200286	3:125660381-126160381	0.280077981310265	0.270628315537704	0.300707438495713	1.0
MR-IVW LD	glycine	HMDB0000123	allantoin	HMDB0000462	bioa_008	GCST90200286	5:89976061-90476061	-1.00753174844494	0.567238222881836	0.0756990238532219	1.0
MR-IVW LD	glycine	HMDB0000123	allantoin	HMDB0000462	bioa_008	GCST90200286	5:131494202-131994202	0.446525856594987	0.512965249450459	0.38403828675535	1.0
MR-IVW LD	glycine	HMDB0000123	allantoin	HMDB0000462	bioa_008	GCST90200286	6:160525578-161025578	-0.607623499725945	0.515062367231387	0.238116135687319	1.0
MR-IVW LD	glycine	HMDB0000123	allantoin	HMDB0000462	bioa_008	GCST90200286	7:55797215-56297215	-0.287871730381159	0.340972761616371	0.398520746733988	1.0
MR-IVW LD	glycine	HMDB0000123	allantoin	HMDB0000462	bioa_008	GCST90200286	8:8933358-9433358	0.0386677025390295	0.310561591619018	0.900912302067693	1.0
MR-IVW LD	glycine	HMDB0000123	allantoin	HMDB0000462	bioa_008	GCST90200286	8:126232077-126732077	0.377089522874841	0.310316025023163	0.224297820765127	1.0
MR-IVW LD	glycine	HMDB0000123	allantoin	HMDB0000462	bioa_008	GCST90200286	9:5720079-6894932	-0.0555362035679847	0.193655588946324	0.77428214673397	3.0
MR-IVW LD	glycine	HMDB0000123	allantoin	HMDB0000462	bioa_008	GCST90200286	10:64798306-65575478	-0.0453865043027852	0.444938546750126	0.918751729044956	1.0
MR-IVW LD	glycine	HMDB0000123	allantoin	HMDB0000462	bioa_008	GCST90200286	12:46859387-47359387	0.210881241709477	0.434265930970927	0.627248011204144	1.0
MR-IVW LD	glycine	HMDB0000123	allantoin	HMDB0000462	bioa_008	GCST90200286	12:56611458-57111458	0.625163796509477	0.571060026744111	0.273629375224575	1.0
MR-IVW LD	glycine	HMDB0000123	allantoin	HMDB0000462	bioa_008	GCST90200286	15:58217095-58717095	0.816127303415552	0.526269859295091	0.12095508426358	1.0
MR-IVW LD	glycine	HMDB0000123	allantoin	HMDB0000462	bioa_008	GCST90200286	16:80861176-81361176	0.251247317045033	0.232278002376714	0.279400776009939	1.0
MR-IVW LD	glycine	HMDB0000123	allantoin	HMDB0000462	bioa_008	GCST90200286	17:45188952-45974996	-0.178132886930288	0.487695838962326	0.714921765023641	1.0
MR-IVW LD	glycine	HMDB0000123	allantoin	HMDB0000462	bioa_008	GCST90200286	19:17984588-18484588	-0.117917908801149	0.526879813050902	0.822909670972398	1.0
MR-IVW LD	alanine	HMDB0000161	3-(4-hydroxyphenyl)lactate	HMDB0000755	met-d-Ala	GCST90200371	1:206970800-207470800	0.721955164985151	0.355003580456795	0.0419862903602199	1.0
MR-IVW LD	alanine	HMDB0000161	3-(4-hydroxyphenyl)lactate	HMDB0000755	met-d-Ala	GCST90200371	2:27480940-28253616	-0.185164048612054	0.438829411978027	0.673061549573572	1.0
MR-IVW LD	alanine	HMDB0000161	3-(4-hydroxyphenyl)lactate	HMDB0000755	met-d-Ala	GCST90200371	2:64970910-65916674	0.322162903751559	0.297685323496656	0.279151958745026	2.0
MR-IVW LD	alanine	HMDB0000161	3-(4-hydroxyphenyl)lactate	HMDB0000755	met-d-Ala	GCST90200371	2:211290507-211790507	-0.804400119182842	0.583666060088273	0.16814601321566	1.0
MR-IVW LD	alanine	HMDB0000161	3-(4-hydroxyphenyl)lactate	HMDB0000755	met-d-Ala	GCST90200371	3:122879946-123379946	1.20738362160439	0.598931593952636	0.0438108839268798	1.0
MR-IVW LD	alanine	HMDB0000161	3-(4-hydroxyphenyl)lactate	HMDB0000755	met-d-Ala	GCST90200371	3:159754026-160551365	0.337872255102985	0.4153993557939	0.41600749805013	1.0
MR-IVW LD	alanine	HMDB0000161	3-(4-hydroxyphenyl)lactate	HMDB0000755	met-d-Ala	GCST90200371	4:88958565-89458565	0.0763504571731338	0.469590496303188	0.870841699748338	1.0
MR-IVW LD	alanine	HMDB0000161	3-(4-hydroxyphenyl)lactate	HMDB0000755	met-d-Ala	GCST90200371	5:35692098-36469710	-0.477826316055617	0.526391545028784	0.364015951543277	1.0
MR-IVW LD	alanine	HMDB0000161	3-(4-hydroxyphenyl)lactate	HMDB0000755	met-d-Ala	GCST90200371	6:20453952-20953952	0.753275980211116	0.467240288071572	0.106922528130151	1.0
MR-IVW LD	alanine	HMDB0000161	3-(4-hydroxyphenyl)lactate	HMDB0000755	met-d-Ala	GCST90200371	7:94972201-95472201	1.17543782291466	0.665767343992979	0.0774733195126663	1.0
MR-IVW LD	alanine	HMDB0000161	3-(4-hydroxyphenyl)lactate	HMDB0000755	met-d-Ala	GCST90200371	8:17128898-17669461	1.56466843767884	0.492774492630625	0.0014972187879808	1.0
MR-IVW LD	alanine	HMDB0000161	3-(4-hydroxyphenyl)lactate	HMDB0000755	met-d-Ala	GCST90200371	8:49725746-50225746	-1.35190118407685	0.597442739857845	0.0236472206845432	1.0
MR-IVW LD	alanine	HMDB0000161	3-(4-hydroxyphenyl)lactate	HMDB0000755	met-d-Ala	GCST90200371	8:117935733-118435733	0.0737008105113096	0.535552546975955	0.890543597977645	1.0
MR-IVW LD	alanine	HMDB0000161	3-(4-hydroxyphenyl)lactate	HMDB0000755	met-d-Ala	GCST90200371	8:145497920-145997920	-0.465836999754324	0.476876732297607	0.328643455904719	1.0
MR-IVW LD	alanine	HMDB0000161	3-(4-hydroxyphenyl)lactate	HMDB0000755	met-d-Ala	GCST90200371	9:4033137-4533137	1.61338411202024	0.55336363047819	0.003550112592333	1.0
MR-IVW LD	alanine	HMDB0000161	3-(4-hydroxyphenyl)lactate	HMDB0000755	met-d-Ala	GCST90200371	11:8005408-8505408	0.616814775674479	0.323775250603533	0.0567708684936754	1.0
MR-IVW LD	alanine	HMDB0000161	3-(4-hydroxyphenyl)lactate	HMDB0000755	met-d-Ala	GCST90200371	12:4040249-4540249	-0.687454686123698	0.608126315562389	0.258287838084051	1.0
MR-IVW LD	alanine	HMDB0000161	3-(4-hydroxyphenyl)lactate	HMDB0000755	met-d-Ala	GCST90200371	12:45894827-46394827	-0.0503442149072996	0.647217572391075	0.93799859180105	1.0
MR-IVW LD	alanine	HMDB0000161	3-(4-hydroxyphenyl)lactate	HMDB0000755	met-d-Ala	GCST90200371	12:46544011-47796599	-0.134073835402662	0.230040826575199	0.560010262871751	3.0
MR-IVW LD	alanine	HMDB0000161	3-(4-hydroxyphenyl)lactate	HMDB0000755	met-d-Ala	GCST90200371	12:56109642-56609642	-0.061268941793364	0.649901146702822	0.924891306015329	1.0
MR-IVW LD	alanine	HMDB0000161	3-(4-hydroxyphenyl)lactate	HMDB0000755	met-d-Ala	GCST90200371	12:56610577-57110577	0.106127967536514	0.236818811739337	0.654052206501552	1.0
MR-IVW LD	alanine	HMDB0000161	3-(4-hydroxyphenyl)lactate	HMDB0000755	met-d-Ala	GCST90200371	12:59740767-60240767	0.378956578318586	0.444011321917679	0.393390932729827	1.0
MR-IVW LD	alanine	HMDB0000161	3-(4-hydroxyphenyl)lactate	HMDB0000755	met-d-Ala	GCST90200371	12:122367989-122867989	-0.197003001695137	0.556790896169475	0.723474797823767	1.0
MR-IVW LD	alanine	HMDB0000161	3-(4-hydroxyphenyl)lactate	HMDB0000755	met-d-Ala	GCST90200371	12:132815816-133315816	0.250797280769939	0.660303544104507	0.704078148465128	1.0
MR-IVW LD	alanine	HMDB0000161	3-(4-hydroxyphenyl)lactate	HMDB0000755	met-d-Ala	GCST90200371	16:69383883-70933639	-0.0923431327588066	0.246675837333384	0.708143837486227	4.0
MR-IVW LD	alanine	HMDB0000161	3-(4-hydroxyphenyl)lactate	HMDB0000755	met-d-Ala	GCST90200371	16:70994871-71494871	0.731394952497046	0.642920831461647	0.255282208992098	1.0
MR-IVW LD	alanine	HMDB0000161	3-(4-hydroxyphenyl)lactate	HMDB0000755	met-d-Ala	GCST90200371	17:79391534-79891534	0.286603742688256	0.509246835066511	0.573571583264228	1.0
MR-IVW LD	alanine	HMDB0000161	3-(4-hydroxyphenyl)lactate	HMDB0000755	met-d-Ala	GCST90200371	21:32796216-33296216	0.480426877668262	0.64856181165492	0.45884062729062	1.0
MR-IVW LD	alanine	HMDB0000161	3-(4-hydroxyphenyl)lactate	HMDB0000755	met-d-Ala	GCST90200371	22:18934095-19434095	0.346999817281122	0.628224020986146	0.580708275610464	1.0
MR-IVW LD	myo-inositol	HMDB0000211	citrulline	HMDB0000904	M19934	GCST90200403	16:24681798-25181798	0.0715924054072589	0.133597963793768	0.592041857263784	1.0
MR-IVW LD	myo-inositol	HMDB0000211	citrulline	HMDB0000904	M19934	GCST90200403	19:18368867-18868867	0.0332128341232306	0.132950208532708	0.802731130107386	1.0
MR-IVW LD	gluconate	HMDB0000625	1-methylnicotinamide	HMDB0000699	GCST90200373	GCST90200406	4:99521223-100894070	-0.0364916847299617	0.0594326324732314	0.539214789158988	2.0
MR-IVW LD	glutamine	HMDB0000641	methionine	HMDB0000696	bioa_006	GCST90200391	2:27200724-28253174	0.344876524693147	0.334227776254069	0.302137354179026	1.0
MR-IVW LD	glutamine	HMDB0000641	methionine	HMDB0000696	bioa_006	GCST90200391	2:191299636-192089976	0.237450533748246	0.316607315416982	0.45326412643488	1.0
MR-IVW LD	glutamine	HMDB0000641	methionine	HMDB0000696	bioa_006	GCST90200391	6:20469561-20969561	0.615097673488051	0.586081130233891	0.293943716964064	1.0
MR-IVW LD	glutamine	HMDB0000641	methionine	HMDB0000696	bioa_006	GCST90200391	7:72732874-73232874	-0.108149602245476	0.423178378918131	0.798286710798679	1.0
MR-IVW LD	glutamine	HMDB0000641	methionine	HMDB0000696	bioa_006	GCST90200391	8:134082558-134582558	-0.282374751280551	0.590714640205834	0.632634356879569	1.0
MR-IVW LD	glutamine	HMDB0000641	methionine	HMDB0000696	bioa_006	GCST90200391	9:4032942-4532942	1.36879155606316	0.512228379148221	0.0075349196657826	1.0
MR-IVW LD	glutamine	HMDB0000641	methionine	HMDB0000696	bioa_006	GCST90200391	10:64798306-65565800	0.627170577760033	0.590574411063976	0.288250634214212	1.0
MR-IVW LD	glutamine	HMDB0000641	methionine	HMDB0000696	bioa_006	GCST90200391	10:99109412-99609412	-0.493550107074572	0.245702026321595	0.0445653107997468	1.0
MR-IVW LD	glutamine	HMDB0000641	methionine	HMDB0000696	bioa_006	GCST90200391	12:46679007-47711183	0.678077720166318	0.260122270773386	0.0091401975227043	1.0
MR-IVW LD	glutamine	HMDB0000641	methionine	HMDB0000696	bioa_006	GCST90200391	12:56615040-57375879	-0.151439896297252	0.0912213297599632	0.0968869135811412	1.0
MR-IVW LD	glutamine	HMDB0000641	methionine	HMDB0000696	bioa_006	GCST90200391	12:59344212-60165849	1.17377279738722	0.381689471274097	0.0021035897087148	1.0
MR-IVW LD	glutamine	HMDB0000641	methionine	HMDB0000696	bioa_006	GCST90200391	14:100594368-101094368	-1.8240844402853	0.523652081108133	0.0004951064748051	1.0
MR-IVW LD	glutamine	HMDB0000641	methionine	HMDB0000696	bioa_006	GCST90200391	15:58477325-58977325	0.163296330691686	0.573635884709632	0.775897773484389	1.0
MR-IVW LD	glycine	HMDB0000123	creatinine	HMDB0000562	GCST90200707	bioa_026	1:75967169-76467169	0.0359336231905483	0.0549443779672001	0.513111805614406	1.0
MR-IVW LD	glycine	HMDB0000123	creatinine	HMDB0000562	GCST90200707	bioa_026	2:211036896-212058697	0.0897660698826296	0.0122222656350994	2.06575185981303e-13	4.0
MR-IVW LD	glycine	HMDB0000123	creatinine	HMDB0000562	GCST90200707	bioa_026	3:125659669-126159669	0.179905799305196	0.0564676080681706	0.0014425459725803	1.0
MR-IVW LD	glycine	HMDB0000123	creatinine	HMDB0000562	GCST90200707	bioa_026	9:6290540-6790540	0.0531104744128681	0.0460229414322943	0.248500168926576	1.0
MR-IVW LD	2-aminobutyrate	HMDB0000452	isoleucine	HMDB0000172	GCST90200305	GCST90200399	2:64970910-65470910	-0.076365596178098	0.0941075362610014	0.417094876542528	1.0
MR-IVW LD	2-aminobutyrate	HMDB0000452	isoleucine	HMDB0000172	GCST90200305	GCST90200399	4:88993818-89493818	0.0322949244820949	0.128240883238537	0.801172330028129	1.0
MR-IVW LD	dehydroepiandrosterone sulfate (dhea-s)	HMDB0001032	serine	HMDB0000187	M32425	GCST90200415	7:98868801-99739571	-0.232924563229461	0.133008862341967	0.079912185928134	1.0
MR-IVW LD	dehydroepiandrosterone sulfate (dhea-s)	HMDB0001032	serine	HMDB0000187	M32425	GCST90200415	19:48115523-48615523	0.110138992607486	0.144247002277022	0.445138786130109	1.0
MR-IVW LD	trans-urocanate	HMDB0000301	cortisone	HMDB0002802	GCST90200416	M01769	8:17963874-18463874	-0.0065475747999639	0.196427243998963	0.973408772365822	1.0
MR-IVW LD	trans-urocanate	HMDB0000301	cortisone	HMDB0002802	GCST90200416	M01769	12:96124750-96624750	-0.0133128699977786	0.0754395966540817	0.859924253238219	1.0
MR-IVW LD	beta-alanine	HMDB0000056	serine	HMDB0000187	GCST90200361	GCST90200415	3:30500404-31000404	-0.200043309814353	0.0802908888630002	0.0127211388419485	1.0
MR-IVW LD	2-hydroxyglutarate	HMDB0059655	1-stearoyl-2-oleoyl-gps (18:0/18:1)	HMDB0010163	GCST90199865	GCST90199652	2:242459363-242959363	-0.121934033870765	0.162737712028661	0.45369615806215	1.0
MR-IVW LD	2-hydroxyglutarate	HMDB0059655	1-stearoyl-2-oleoyl-gps (18:0/18:1)	HMDB0010163	GCST90199865	GCST90199652	14:91386532-91886532	0.121486060062039	0.120583078303795	0.313700099757749	1.0
MR-IVW LD	orotidine	HMDB0000788	glucose	HMDB0000122	GCST90200681	GCST90200440	3:124271035-124771035	-0.055388158859399	0.177251771125669	0.754673507901988	1.0
MR-IVW LD	orotidine	HMDB0000788	glucose	HMDB0000122	GCST90200681	GCST90200440	16:20142332-20642332	-0.014205630189045	0.164609412264685	0.931228721226919	1.0
MR-IVW LD	orotidine	HMDB0000788	glucose	HMDB0000122	GCST90200681	GCST90200440	17:72554076-74203469	0.0127358642912076	0.0267631641206006	0.634164936152791	1.0
MR-IVW LD	thyroxine	HMDB0000248	5-methylthioadenosine (mta)	HMDB0001173	GCST90200293	GCST90200359	2:234397317-234897317	-0.109345804353001	0.166420602615086	0.511152061216951	1.0
MR-IVW LD	thyroxine	HMDB0000248	5-methylthioadenosine (mta)	HMDB0001173	GCST90200293	GCST90200359	12:121166650-121666650	0.271508057607775	0.183526219543335	0.139034359360129	1.0
MR-IVW LD	docosahexaenoate (dha; 22:6n3)	HMDB0002183	methionine	HMDB0000696	GCST90199651	bioa_013	11:61376206-61876206	-0.0976790813998122	0.0939221936536665	0.298339900661968	1.0
MR-IVW LD	acetoacetate	HMDB0000060	choline phosphate	HMDB0001565	met-d-Acetoacetate	GCST90200363	5:41395751-42449922	0.239503351733999	0.334433307811641	0.473900692838935	1.0
MR-IVW LD	acetoacetate	HMDB0000060	choline phosphate	HMDB0001565	met-d-Acetoacetate	GCST90200363	6:166525103-167025103	-0.0963732047120271	0.426148277762851	0.821085174045529	1.0
MR-IVW LD	acetoacetate	HMDB0000060	choline phosphate	HMDB0001565	met-d-Acetoacetate	GCST90200363	10:113686244-114186244	-0.729798454541469	0.665650059763635	0.272917085223682	1.0
MR-IVW LD	acetoacetate	HMDB0000060	choline phosphate	HMDB0001565	met-d-Acetoacetate	GCST90200363	11:116373213-116873213	0.580642739376344	0.485963548718565	0.232154331158835	1.0
MR-IVW LD	acetoacetate	HMDB0000060	choline phosphate	HMDB0001565	met-d-Acetoacetate	GCST90200363	12:122333527-122833527	-0.71398138560096	0.532023652125816	0.179592555699784	1.0
MR-IVW LD	adenosine	HMDB0000050	cysteine	HMDB0000574	M00555	GCST90200439	1:109564880-110064880	-0.168748983555626	0.164376953202513	0.30460999062707	1.0
MR-IVW LD	adenosine	HMDB0000050	cysteine	HMDB0000574	M00555	GCST90200439	6:96128415-96628415	0.0516600097023387	0.17033584869931	0.761674010370443	1.0
MR-IVW LD	1-methylxanthine	HMDB0010738	cysteinylglycine	HMDB0000078	GCST90199763	GCST90200364	8:18005709-18505709	0.011421651910833	0.0588647172953698	0.846150651601274	1.0
MR-IVW LD	1-methylxanthine	HMDB0010738	cysteinylglycine	HMDB0000078	GCST90199763	GCST90200364	15:74275585-74775585	0.243513098355549	0.148995430573014	0.102181977185646	1.0
MR-IVW LD	1-methylxanthine	HMDB0010738	cysteinylglycine	HMDB0000078	GCST90199763	GCST90200364	15:74777880-75599999	0.0585153878476403	0.119769278889281	0.625147863606425	1.0
MR-IVW LD	docosahexaenoate (dha; 22:6n3)	HMDB0002183	alpha-tocopherol	HMDB0001893	GCST90199651	GCST90200302	11:61376206-61876206	0.473618261719107	0.170800900163511	0.0055554747444232	1.0
MR-IVW LD	3-hydroxybutyrate (bhba)	HMDB0000011	pyruvate	HMDB0000243	met-d-bOHbutyrate	met-d-Pyruvate	1:230050269-230550269	-0.0061951157323257	0.139289082896458	0.964524441587952	1.0
MR-IVW LD	3-hydroxybutyrate (bhba)	HMDB0000011	pyruvate	HMDB0000243	met-d-bOHbutyrate	met-d-Pyruvate	5:41452897-42471829	-0.047600291327613	0.103404907838877	0.645279994817612	1.0
MR-IVW LD	3-hydroxybutyrate (bhba)	HMDB0000011	pyruvate	HMDB0000243	met-d-bOHbutyrate	met-d-Pyruvate	8:8059014-8559014	0.228851034727839	0.168522772316806	0.174469125937165	1.0
MR-IVW LD	3-hydroxybutyrate (bhba)	HMDB0000011	pyruvate	HMDB0000243	met-d-bOHbutyrate	met-d-Pyruvate	8:8580720-9433358	0.421891362068757	0.109566617320352	0.0001178545188122	1.0
MR-IVW LD	3-hydroxybutyrate (bhba)	HMDB0000011	pyruvate	HMDB0000243	met-d-bOHbutyrate	met-d-Pyruvate	8:9546321-10530228	0.212556443731197	0.149868245597439	0.156106485640274	1.0
MR-IVW LD	3-hydroxybutyrate (bhba)	HMDB0000011	pyruvate	HMDB0000243	met-d-bOHbutyrate	met-d-Pyruvate	8:10591858-11909109	0.162122144345619	0.134445896527045	0.22787372613161	1.0
MR-IVW LD	3-hydroxybutyrate (bhba)	HMDB0000011	pyruvate	HMDB0000243	met-d-bOHbutyrate	met-d-Pyruvate	9:107339744-107915739	0.00364064209677	0.112589689436581	0.974204511883912	2.0
MR-IVW LD	3-hydroxybutyrate (bhba)	HMDB0000011	pyruvate	HMDB0000243	met-d-bOHbutyrate	met-d-Pyruvate	10:113694271-114194271	0.0025132911260755	0.113783273914708	0.982377435062332	1.0
MR-IVW LD	3-hydroxybutyrate (bhba)	HMDB0000011	pyruvate	HMDB0000243	met-d-bOHbutyrate	met-d-Pyruvate	11:116451535-117240760	0.0108123805136478	0.124463899374729	0.930773558536373	1.0
MR-IVW LD	3-hydroxybutyrate (bhba)	HMDB0000011	pyruvate	HMDB0000243	met-d-bOHbutyrate	met-d-Pyruvate	12:121153724-121653724	0.320223404003155	0.177784964501549	0.0716739095139195	1.0
MR-IVW LD	3-hydroxybutyrate (bhba)	HMDB0000011	pyruvate	HMDB0000243	met-d-bOHbutyrate	met-d-Pyruvate	12:122375755-122875755	0.0250695940347589	0.154919659557842	0.871445088051066	1.0
MR-IVW LD	3-hydroxybutyrate (bhba)	HMDB0000011	pyruvate	HMDB0000243	met-d-bOHbutyrate	met-d-Pyruvate	14:94393207-95094947	0.221301305762721	0.07765662240915	0.0043754763529	2.0
MR-IVW LD	3-hydroxybutyrate (bhba)	HMDB0000011	pyruvate	HMDB0000243	met-d-bOHbutyrate	met-d-Pyruvate	15:58430643-58980498	-0.0391780146119081	0.104792545691007	0.708506535626513	2.0
MR-IVW LD	3-hydroxybutyrate (bhba)	HMDB0000011	pyruvate	HMDB0000243	met-d-bOHbutyrate	met-d-Pyruvate	16:71899923-73042963	0.0648977507753938	0.0885855036411861	0.463802356679675	1.0
MR-IVW LD	3-hydroxybutyrate (bhba)	HMDB0000011	pyruvate	HMDB0000243	met-d-bOHbutyrate	met-d-Pyruvate	17:6935779-7435779	0.668631811643834	0.153146257195633	1.26560428688059e-05	1.0
MR-IVW LD	3-hydroxybutyrate (bhba)	HMDB0000011	pyruvate	HMDB0000243	met-d-bOHbutyrate	met-d-Pyruvate	19:45161941-45661941	0.0655145137042176	0.103580701858792	0.527061975683321	1.0
MR-IVW LD	asparagine	HMDB0000168	pantothenate	HMDB0000210	GCST90200452	M01508	11:61850353-62350353	-0.067723543648624	0.149704675433801	0.650994566520521	1.0
MR-IVW LD	asparagine	HMDB0000168	pantothenate	HMDB0000210	GCST90200452	M01508	14:103842789-104825326	0.129969469039648	0.134968294771942	0.335566110230857	1.0
MR-IVW LD	arachidonate (20:4n6)	HMDB0001043	glycohyocholate	HMDB0000138	M01110	GCST90199935	11:61330635-61830635	-0.107498616327195	0.0535200124711904	0.0445829045034414	1.0
MR-IVW LD	inosine	HMDB0000195	n-palmitoyl-sphinganine (d18:0/16:0)	HMDB11760	M01123	GCST90200064	6:85876680-86677325	-0.0074947649218751	0.0832822498073354	0.928293298286988	1.0
MR-IVW LD	n-formylanthranilic acid	HMDB0004089	alpha-aminoadipic acid	HMDB0000510	GCST90199960	bioa_025	2:143548189-144048189	-0.0302764826116321	0.0880130308477689	0.730846286091751	1.0
MR-IVW LD	n-formylanthranilic acid	HMDB0004089	alpha-aminoadipic acid	HMDB0000510	GCST90199960	bioa_025	17:75643177-76448530	-0.0103935275566424	0.023408845848294	0.657042583911787	1.0
MR-IVW LD	3-ureidopropionate	HMDB0000026	paraxanthine	HMDB0001860	GCST90200283	M18254	22:24662232-25162232	-0.0439841259396487	0.130040024517222	0.735185880692844	1.0
MR-IVW LD	sarcosine	HMDB0000271	lactate	HMDB0000190	bioa_031	met-d-Lactate	1:157842259-158342259	0.0179664738628348	0.0811026661373397	0.824681697844356	1.0
MR-IVW LD	sarcosine	HMDB0000271	lactate	HMDB0000190	bioa_031	met-d-Lactate	6:42690673-43190673	-0.0747906517023259	0.0718952850359504	0.29821355059678	1.0
MR-IVW LD	sarcosine	HMDB0000271	lactate	HMDB0000190	bioa_031	met-d-Lactate	9:136282183-136851769	0.0204489701068158	0.0306218465935451	0.504267501242566	2.0
MR-IVW LD	5,6-dihydrothymine	HMDB0000079	creatinine	HMDB0000562	GCST90200339	met-d-Creatinine	22:50721854-51221854	-0.0395741696464078	0.0438819864589525	0.367146238838117	1.0
MR-IVW LD	n-acetylglucosaminylasparagine	HMDB0000489	1,7-dimethylurate	HMDB0011103	GCST90200316	M34400	4:178111987-178611987	-0.182571773738782	0.135624746205953	0.178252906196061	1.0
MR-IVW LD	n-acetylglucosaminylasparagine	HMDB0000489	1,7-dimethylurate	HMDB0011103	GCST90200316	M34400	6:167457759-167966043	0.049171120132932	0.0506631436084491	0.331772354819327	2.0
MR-IVW LD	1-methylnicotinamide	HMDB0000699	glycerophosphoethanolamine	HMDB0000114	GCST90200406	GCST90199808	6:160317928-160817928	-0.209886698561274	0.168149803259851	0.211953220806359	1.0
MR-IVW LD	inosine	HMDB0000195	5-acetylamino-6-formylamino-3-methyluracil	HMDB0011105	M01123	GCST90200680	6:85876680-86677325	0.101482753943299	0.0865473607971561	0.240968679347109	1.0
MR-IVW LD	retinol (vitamin a)	HMDB0000305	oleamide	HMDB0002117	GCST90200405	M32458	18:28939457-29439457	0.0049410084042921	0.177876302554531	0.977839389887042	1.0
MR-IVW LD	phosphate	HMDB0001429	dihydroorotate	HMDB03349	GCST90200393	GCST90200444	1:21570042-22070042	0.102020754652498	0.158769768258682	0.520502890173065	1.0
MR-IVW LD	sphingosine 1-phosphate	HMDB0000277	dehydroepiandrosterone sulfate (dhea-s)	HMDB0001032	GCST90199657	M32425	17:74160792-74684003	0.129787399664765	0.169721984177	0.444446702634925	1.0
MR-IVW LD	tyrosine	HMDB0000158	asparagine	HMDB0000168	GCST90200427	bioa_003	6:111308006-112158646	0.100232992198936	0.0597336067931687	0.0933470990143447	1.0
MR-IVW LD	tyrosine	HMDB0000158	pyruvate	HMDB0000243	M01299	met-d-Pyruvate	1:154514715-155014715	0.0156441980194034	0.0449390474045878	0.72774978345022	1.0
MR-IVW LD	tyrosine	HMDB0000158	pyruvate	HMDB0000243	M01299	met-d-Pyruvate	6:111242119-112061922	-0.0138772261969263	0.033614210109819	0.679725244624789	1.0
MR-IVW LD	tyrosine	HMDB0000158	pyruvate	HMDB0000243	M01299	met-d-Pyruvate	16:71357384-72149586	0.032083770076469	0.04062336397479	0.429652671153706	1.0
MR-IVW LD	glycine	HMDB0000123	arachidonate (20:4n6)	HMDB0001043	M32338	M01110	2:211289363-212090389	0.0421101321262114	0.0470825344716566	0.37111344140914	2.0
MR-IVW LD	2-hydroxyphenylacetate	HMDB0000669	glutamate	HMDB0000148	GCST90200369	bioa_007	9:131329579-131829579	0.104422149726521	0.0496538990615887	0.0354657694907384	1.0
MR-IVW LD	2-hydroxyphenylacetate	HMDB0000669	glutamate	HMDB0000148	GCST90200369	bioa_007	12:122051275-122551275	-0.0552521690013934	0.0886872696651589	0.533284521840054	1.0
MR-IVW LD	tyrosine	HMDB0000158	arginine	HMDB0000517	met-d-Tyr	bioa_002	3:135701113-136607693	-0.647039508324916	0.249533169427273	0.0095142770587892	1.0
MR-IVW LD	tyrosine	HMDB0000158	arginine	HMDB0000517	met-d-Tyr	bioa_002	3:186140627-186640627	-0.354499405240636	0.268153861755395	0.186168150916693	1.0
MR-IVW LD	tyrosine	HMDB0000158	arginine	HMDB0000517	met-d-Tyr	bioa_002	4:99789651-100289651	-0.605503445823976	0.214261658111809	0.0047133264048337	1.0
MR-IVW LD	tyrosine	HMDB0000158	arginine	HMDB0000517	met-d-Tyr	bioa_002	5:89941256-90441256	-0.955961638723334	0.329301287882645	0.0036960663710004	1.0
MR-IVW LD	tyrosine	HMDB0000158	arginine	HMDB0000517	met-d-Tyr	bioa_002	6:43031486-43531486	0.348453728568108	0.321451779121873	0.278364798840199	1.0
MR-IVW LD	tyrosine	HMDB0000158	arginine	HMDB0000517	met-d-Tyr	bioa_002	6:110683901-112778738	-0.0729996072101178	0.058036174302378	0.208453455003677	5.0
MR-IVW LD	tyrosine	HMDB0000158	arginine	HMDB0000517	met-d-Tyr	bioa_002	7:27916442-28416442	-0.0458494425351171	0.260508196222277	0.860293942446703	1.0
MR-IVW LD	tyrosine	HMDB0000158	arginine	HMDB0000517	met-d-Tyr	bioa_002	8:126236230-126736230	-0.127500143880938	0.22251334010635	0.566644693978144	1.0
MR-IVW LD	tyrosine	HMDB0000158	arginine	HMDB0000517	met-d-Tyr	bioa_002	9:21884651-22384651	0.704746870182154	0.327484605103232	0.0313973543643118	1.0
MR-IVW LD	tyrosine	HMDB0000158	arginine	HMDB0000517	met-d-Tyr	bioa_002	10:64760672-65511176	-0.730405476350539	0.227186773359422	0.0013044452223204	1.0
MR-IVW LD	tyrosine	HMDB0000158	arginine	HMDB0000517	met-d-Tyr	bioa_002	11:61320783-61820783	0.180072091846628	0.248718358904185	0.469065735072438	1.0
MR-IVW LD	tyrosine	HMDB0000158	arginine	HMDB0000517	met-d-Tyr	bioa_002	12:21081549-21581549	0.119323094976894	0.197228256160153	0.545178996698752	1.0
MR-IVW LD	tyrosine	HMDB0000158	arginine	HMDB0000517	met-d-Tyr	bioa_002	12:46690648-47449549	1.37749933420124	0.205382336991386	1.986662630231e-11	1.0
MR-IVW LD	tyrosine	HMDB0000158	arginine	HMDB0000517	met-d-Tyr	bioa_002	12:56615040-57115040	0.599169187369587	0.153044492303852	9.04042078645003e-05	1.0
MR-IVW LD	tyrosine	HMDB0000158	arginine	HMDB0000517	met-d-Tyr	bioa_002	12:59740603-60240603	1.5926732404523	0.352595359852177	6.27219054478632e-06	1.0
MR-IVW LD	tyrosine	HMDB0000158	arginine	HMDB0000517	met-d-Tyr	bioa_002	12:121174574-121674574	0.205064523866275	0.134116758578337	0.126264443919378	1.0
MR-IVW LD	tyrosine	HMDB0000158	arginine	HMDB0000517	met-d-Tyr	bioa_002	12:122076812-122576812	-0.589603455302628	0.291882898664667	0.0433833875352934	1.0
MR-IVW LD	tyrosine	HMDB0000158	arginine	HMDB0000517	met-d-Tyr	bioa_002	14:102441854-102941854	-0.0592994108117214	0.317109148725805	0.851660632945282	1.0
MR-IVW LD	tyrosine	HMDB0000158	arginine	HMDB0000517	met-d-Tyr	bioa_002	16:70194094-72795019	-0.244403285514878	0.0907208161150119	0.0070596879889161	4.0
MR-IVW LD	tyrosine	HMDB0000158	arginine	HMDB0000517	met-d-Tyr	bioa_002	16:79505446-80005446	0.550746319456131	0.323777965582673	0.0889429871865093	1.0
MR-IVW LD	tyrosine	HMDB0000158	arginine	HMDB0000517	met-d-Tyr	bioa_002	20:42792364-43292364	-1.13894475179269	0.318407814311626	0.0003475601737295	1.0
MR-IVW LD	dehydroepiandrosterone sulfate (dhea-s)	HMDB0001032	oleamide	HMDB0002117	M32425	M32458	7:98868801-99739571	-0.0964829359908749	0.145901025156934	0.508426146432509	1.0
MR-IVW LD	dehydroepiandrosterone sulfate (dhea-s)	HMDB0001032	oleamide	HMDB0002117	M32425	M32458	19:48115523-48615523	0.0143059488818075	0.145920678594443	0.92190115373042	1.0
MR-IVW LD	glucose	HMDB0000122	caffeine	HMDB0001847	M20489	M00569	2:169551488-170051488	-0.118013618262638	0.181857051093248	0.51637963435734	1.0
MR-IVW LD	acetylphosphate	HMDB0001494	docosahexaenoate (dha; 22:6n3)	HMDB0002183	M15488	M19323	1:109564880-110064880	-0.082654925617313	0.173575343796359	0.633938683881349	1.0
MR-IVW LD	acetylphosphate	HMDB0001494	docosahexaenoate (dha; 22:6n3)	HMDB0002183	M15488	M19323	6:96128415-96628415	0.185136619634247	0.179847001930411	0.303286223069841	1.0
MR-IVW LD	2-aminobutyrate	HMDB0000452	3-methyl-2-oxobutyrate	HMDB0000019	M32348	M21047	2:64958074-65458074	0.0112378852880746	0.123616738168821	0.927564826606212	1.0
MR-IVW LD	2-aminobutyrate	HMDB0000452	3-methyl-2-oxobutyrate	HMDB0000019	M32348	M21047	4:88993818-89493818	-0.15600132699361	0.15600132699361	0.317310507862914	1.0
MR-IVW LD	glycochenodeoxycholate	HMDB0000637	glutamine	HMDB0000641	M32346	M00053	6:156877825-157377825	-0.062138944905394	0.161561256754027	0.700522394103853	1.0
MR-IVW LD	pantothenate	HMDB0000210	pyruvate	HMDB0000243	M01508	GCST90200430	2:27200724-27700724	0.258665596024615	0.148897673561432	0.0823512142631851	1.0
MR-IVW LD	tryptophan	HMDB0000929	n-palmitoyl-sphingosine (d18:1/16:0)	HMDB0004949	GCST90200441	GCST90200336	4:156527528-157027528	-0.136311365163239	0.158777386770496	0.390613028579156	1.0
MR-IVW LD	tryptophan	HMDB0000929	n-palmitoyl-sphingosine (d18:1/16:0)	HMDB0004949	GCST90200441	GCST90200336	6:111301079-112053797	0.102820832763015	0.165654367570347	0.534800339367406	1.0
MR-IVW LD	tyrosine	HMDB0000158	glucuronate	HMDB0000127	bioa_021	GCST90199641	4:99820973-100320973	-0.239722704696093	0.55937852884931	0.668249390875957	1.0
MR-IVW LD	tyrosine	HMDB0000158	glucuronate	HMDB0000127	bioa_021	GCST90199641	6:111242119-112017012	-0.196197735570367	0.148553816518029	0.186595328862194	2.0
MR-IVW LD	tyrosine	HMDB0000158	glucuronate	HMDB0000127	bioa_021	GCST90199641	6:112114361-112614361	-0.121953063387415	0.580910731734616	0.833718984010786	1.0
MR-IVW LD	tyrosine	HMDB0000158	glucuronate	HMDB0000127	bioa_021	GCST90199641	7:27926305-28426305	1.14487247705509	0.474679544475342	0.0158702860174594	1.0
MR-IVW LD	tyrosine	HMDB0000158	glucuronate	HMDB0000127	bioa_021	GCST90199641	10:64816186-65575478	0.417902147056567	0.472724506755331	0.376680587858812	1.0
MR-IVW LD	tyrosine	HMDB0000158	glucuronate	HMDB0000127	bioa_021	GCST90199641	11:61310081-61810081	-1.01079611131451	0.562043978521106	0.0721090728240526	1.0
MR-IVW LD	tyrosine	HMDB0000158	glucuronate	HMDB0000127	bioa_021	GCST90199641	12:46678393-47435518	-0.0112912346039392	0.440905915518169	0.979569071760117	1.0
MR-IVW LD	tyrosine	HMDB0000158	glucuronate	HMDB0000127	bioa_021	GCST90199641	12:56615040-57115040	0.429700658483882	0.338989207354703	0.204943003989185	1.0
MR-IVW LD	tyrosine	HMDB0000158	glucuronate	HMDB0000127	bioa_021	GCST90199641	12:57594049-58094049	0.142712550645202	0.509059639379317	0.779212488695126	1.0
MR-IVW LD	tyrosine	HMDB0000158	glucuronate	HMDB0000127	bioa_021	GCST90199641	12:59727701-60227701	0.0705761080767573	0.496919227395796	0.887058423082651	1.0
MR-IVW LD	tyrosine	HMDB0000158	glucuronate	HMDB0000127	bioa_021	GCST90199641	12:120845172-121674861	0.382401931172453	0.459153747349126	0.404934573843943	1.0
MR-IVW LD	tyrosine	HMDB0000158	glucuronate	HMDB0000127	bioa_021	GCST90199641	12:122092964-122592964	0.303526145598601	0.531652799209835	0.568060338302202	1.0
MR-IVW LD	tyrosine	HMDB0000158	glucuronate	HMDB0000127	bioa_021	GCST90199641	15:60649639-61149639	-0.764595998354651	0.572009583164279	0.181325840641584	1.0
MR-IVW LD	tyrosine	HMDB0000158	glucuronate	HMDB0000127	bioa_021	GCST90199641	16:71153235-72438683	0.324767011549336	0.254786046525928	0.202427623875049	2.0
MR-IVW LD	beta-alanine	HMDB0000056	hippurate	HMDB0000714	GCST90200361	M15753	3:30500404-31000404	0.0525998036539408	0.0911729930001641	0.56399142061797	1.0
MR-IVW LD	valine	HMDB0000883	betaine	HMDB0000043	met-d-Val	M03141	2:27480940-28253616	0.0131794535512873	0.316306885230943	0.966764427019278	1.0
MR-IVW LD	valine	HMDB0000883	betaine	HMDB0000043	met-d-Val	M03141	2:64975088-65475088	0.211172140649178	0.271728912492052	0.437074584102245	2.0
MR-IVW LD	valine	HMDB0000883	betaine	HMDB0000043	met-d-Val	M03141	2:165251927-165751927	-0.0386500784334309	0.463800941201175	0.933586496294756	1.0
MR-IVW LD	valine	HMDB0000883	betaine	HMDB0000043	met-d-Val	M03141	2:226858446-227358446	-0.931011512755169	0.698258634566374	0.182422439451734	1.0
MR-IVW LD	valine	HMDB0000883	betaine	HMDB0000043	met-d-Val	M03141	3:135701113-136578270	-1.09856753580621	0.68660470987888	0.109598583399114	1.0
MR-IVW LD	valine	HMDB0000883	betaine	HMDB0000043	met-d-Val	M03141	4:88882515-89510546	-0.0869343585777963	0.153806942099179	0.571925908937661	1.0
MR-IVW LD	valine	HMDB0000883	betaine	HMDB0000043	met-d-Val	M03141	12:56199875-57115338	0.513490596497456	0.408604865411038	0.208865069978556	2.0
MR-IVW LD	valine	HMDB0000883	betaine	HMDB0000043	met-d-Val	M03141	12:122278263-122778263	-0.273134938309898	0.546269876619797	0.617075077451974	1.0
MR-IVW LD	valine	HMDB0000883	betaine	HMDB0000043	met-d-Val	M03141	16:69315747-70918195	0.292591733014188	0.275872205413377	0.288868967123964	1.0
MR-IVW LD	valine	HMDB0000883	betaine	HMDB0000043	met-d-Val	M03141	17:6935779-7435779	-0.618630755851732	0.618630755851732	0.317310507862914	1.0
MR-IVW LD	valine	HMDB0000883	betaine	HMDB0000043	met-d-Val	M03141	17:79384062-79884062	0.64796236241734	0.673880856914035	0.336281496460679	1.0
MR-IVW LD	valine	HMDB0000883	betaine	HMDB0000043	met-d-Val	M03141	19:49050431-49611255	0.789805008059725	0.662417103533961	0.233140619428361	1.0
MR-IVW LD	valine	HMDB0000883	betaine	HMDB0000043	met-d-Val	M03141	22:18665347-19165347	-0.368321626048344	0.63842415181713	0.56399142061797	1.0
MR-IVW LD	3-hydroxybutyrate (bhba)	HMDB0000011	urea	HMDB0000294	met-d-bOHbutyrate	M01670	1:230050269-230550269	-0.169501326151906	0.559354376301287	0.761866768188247	1.0
MR-IVW LD	3-hydroxybutyrate (bhba)	HMDB0000011	urea	HMDB0000294	met-d-bOHbutyrate	M01670	5:41452897-42471829	0.390259612247977	0.406520429424974	0.337055214933674	1.0
MR-IVW LD	3-hydroxybutyrate (bhba)	HMDB0000011	urea	HMDB0000294	met-d-bOHbutyrate	M01670	8:8059014-8559014	-0.614448035711392	0.698236404217491	0.378859309553424	1.0
MR-IVW LD	3-hydroxybutyrate (bhba)	HMDB0000011	urea	HMDB0000294	met-d-bOHbutyrate	M01670	8:8580720-9433358	-0.466834759633215	0.436389014439744	0.284724000775702	1.0
MR-IVW LD	3-hydroxybutyrate (bhba)	HMDB0000011	urea	HMDB0000294	met-d-bOHbutyrate	M01670	8:9546321-10530228	-1.31762961663322	0.610013711404266	0.0307726695678507	1.0
MR-IVW LD	3-hydroxybutyrate (bhba)	HMDB0000011	urea	HMDB0000294	met-d-bOHbutyrate	M01670	8:10591858-11909109	-0.719342881709163	0.580115227184807	0.214975394149172	1.0
MR-IVW LD	3-hydroxybutyrate (bhba)	HMDB0000011	urea	HMDB0000294	met-d-bOHbutyrate	M01670	9:107339744-107915739	-0.0680045972467986	0.589373176138935	0.908140272657435	1.0
MR-IVW LD	3-hydroxybutyrate (bhba)	HMDB0000011	urea	HMDB0000294	met-d-bOHbutyrate	M01670	10:113694271-114194271	0.713982680725564	0.446239175453478	0.109598583399116	1.0
MR-IVW LD	3-hydroxybutyrate (bhba)	HMDB0000011	urea	HMDB0000294	met-d-bOHbutyrate	M01670	11:116451535-117240760	1.4561191901741e-308	0.687164521840985	1.0	1.0
MR-IVW LD	3-hydroxybutyrate (bhba)	HMDB0000011	urea	HMDB0000294	met-d-bOHbutyrate	M01670	12:122375755-122875755	-0.974652320342834	0.620233294763621	0.116083133738655	1.0
MR-IVW LD	3-hydroxybutyrate (bhba)	HMDB0000011	urea	HMDB0000294	met-d-bOHbutyrate	M01670	14:94393207-95094947	-0.519455992913165	0.502140793149395	0.300910532935173	1.0
MR-IVW LD	3-hydroxybutyrate (bhba)	HMDB0000011	urea	HMDB0000294	met-d-bOHbutyrate	M01670	15:58430643-58980498	0.262530837089435	0.438475845021149	0.54934961046842	2.0
MR-IVW LD	3-hydroxybutyrate (bhba)	HMDB0000011	urea	HMDB0000294	met-d-bOHbutyrate	M01670	16:71899923-73042963	-0.457671787328486	0.418442776986042	0.274064638609821	1.0
MR-IVW LD	3-hydroxybutyrate (bhba)	HMDB0000011	urea	HMDB0000294	met-d-bOHbutyrate	M01670	19:45161941-45661941	-0.994847532548777	0.421347190255952	0.0182202706208643	1.0
MR-IVW LD	kynurenine	HMDB0000684	cortisol	HMDB0000063	M15140	GCST90200378	8:39556267-40056267	-0.111399502977752	0.156902862656144	0.477710181211321	1.0
MR-IVW LD	kynurenine	HMDB0000684	cortisol	HMDB0000063	M15140	GCST90200378	12:112341686-113156415	-0.0940966078223419	0.131528827303772	0.474357757100409	1.0
MR-IVW LD	kynurenine	HMDB0000684	cortisol	HMDB0000063	M15140	GCST90200378	16:87628822-88128822	0.0784635379030875	0.0925488269560766	0.396545496740389	1.0
MR-IVW LD	3-hydroxybutyrate (bhba)	HMDB0000011	histidine	HMDB0000177	met-d-bOHbutyrate	met-d-His	1:230050269-230550269	0.06856213533455	0.139199803368175	0.622334279786082	1.0
MR-IVW LD	3-hydroxybutyrate (bhba)	HMDB0000011	histidine	HMDB0000177	met-d-bOHbutyrate	met-d-His	5:41452897-42471829	-0.0891731856464665	0.103338497593759	0.38817970138145	1.0
MR-IVW LD	3-hydroxybutyrate (bhba)	HMDB0000011	histidine	HMDB0000177	met-d-bOHbutyrate	met-d-His	8:8059014-8559014	0.467392434465065	0.168410639752487	0.0055148405941453	1.0
MR-IVW LD	3-hydroxybutyrate (bhba)	HMDB0000011	histidine	HMDB0000177	met-d-bOHbutyrate	met-d-His	8:8580720-9433358	-0.377003042865947	0.109497928772245	0.0005752667910987	1.0
MR-IVW LD	3-hydroxybutyrate (bhba)	HMDB0000011	histidine	HMDB0000177	met-d-bOHbutyrate	met-d-His	8:9546321-10530228	0.368514956264534	0.149769708844479	0.0138726566059756	1.0
MR-IVW LD	3-hydroxybutyrate (bhba)	HMDB0000011	histidine	HMDB0000177	met-d-bOHbutyrate	met-d-His	8:10591858-11909109	0.344316939386479	0.134356873410185	0.0103860457983036	1.0
MR-IVW LD	3-hydroxybutyrate (bhba)	HMDB0000011	histidine	HMDB0000177	met-d-bOHbutyrate	met-d-His	9:107339744-107915739	-0.0807744897014511	0.112517502353242	0.472828950843886	2.0
MR-IVW LD	3-hydroxybutyrate (bhba)	HMDB0000011	histidine	HMDB0000177	met-d-bOHbutyrate	met-d-His	10:113694271-114194271	-0.238968408231469	0.113708276532769	0.0355890282164163	1.0
MR-IVW LD	3-hydroxybutyrate (bhba)	HMDB0000011	histidine	HMDB0000177	met-d-bOHbutyrate	met-d-His	11:116451535-117240760	-0.0503147780036902	0.124384168045628	0.685836909025524	1.0
MR-IVW LD	3-hydroxybutyrate (bhba)	HMDB0000011	histidine	HMDB0000177	met-d-bOHbutyrate	met-d-His	12:121153724-121653724	-0.334004363806263	0.177670975645539	0.060121173403963	1.0
MR-IVW LD	3-hydroxybutyrate (bhba)	HMDB0000011	histidine	HMDB0000177	met-d-bOHbutyrate	met-d-His	12:122375755-122875755	-0.233351271344677	0.154819010544423	0.131746062657156	1.0
MR-IVW LD	3-hydroxybutyrate (bhba)	HMDB0000011	histidine	HMDB0000177	met-d-bOHbutyrate	met-d-His	14:94393207-95094947	-0.112585669150015	0.0776084392880508	0.146866623558135	2.0
MR-IVW LD	3-hydroxybutyrate (bhba)	HMDB0000011	histidine	HMDB0000177	met-d-bOHbutyrate	met-d-His	15:58430643-58980498	0.122105485600395	0.104725134877146	0.24362997224462	2.0
MR-IVW LD	3-hydroxybutyrate (bhba)	HMDB0000011	histidine	HMDB0000177	met-d-bOHbutyrate	met-d-His	16:71899923-73042963	0.155003337080434	0.0885278420552097	0.0799632566371904	1.0
MR-IVW LD	3-hydroxybutyrate (bhba)	HMDB0000011	histidine	HMDB0000177	met-d-bOHbutyrate	met-d-His	17:6935779-7435779	0.0190268836391049	0.153060957153446	0.901070470994945	1.0
MR-IVW LD	3-hydroxybutyrate (bhba)	HMDB0000011	histidine	HMDB0000177	met-d-bOHbutyrate	met-d-His	19:45161941-45661941	-0.163632296059731	0.103513473354587	0.113927757620828	1.0
MR-IVW LD	serine	HMDB0000187	7-methylxanthine	HMDB0001991	GCST90200415	M34390	1:119778579-120514573	-0.165632993147421	0.108870067659937	0.128163929831836	2.0
MR-IVW LD	serine	HMDB0000187	7-methylxanthine	HMDB0001991	GCST90200415	M34390	2:211290507-212040821	0.125519526760552	0.146794022821663	0.392511032687874	1.0
MR-IVW LD	serine	HMDB0000187	7-methylxanthine	HMDB0001991	GCST90200415	M34390	7:55905219-56847625	-0.0440569394660997	0.134762403072777	0.74372606643485	1.0
MR-IVW LD	docosapentaenoate (n6 dpa; 22:5n6)	HMDB0001976	urate	HMDB0000289	GCST90199796	M01604	11:61347212-61847212	-0.0966127882368314	0.144919182355247	0.504985075093844	1.0
MR-IVW LD	acetoacetate	HMDB0000060	glycerol 3-phosphate	HMDB0000126	met-d-Acetoacetate	M15365	1:230046470-230546470	-0.226446482749783	0.720511536022045	0.753304047285915	1.0
MR-IVW LD	acetoacetate	HMDB0000060	glycerol 3-phosphate	HMDB0000126	met-d-Acetoacetate	M15365	5:41395751-42449922	-0.355032272558193	0.355032272558193	0.317310507862914	1.0
MR-IVW LD	acetoacetate	HMDB0000060	glycerol 3-phosphate	HMDB0000126	met-d-Acetoacetate	M15365	8:8933102-9433102	0.593607095244623	0.607098165591091	0.328184244123869	1.0
MR-IVW LD	acetoacetate	HMDB0000060	glycerol 3-phosphate	HMDB0000126	met-d-Acetoacetate	M15365	10:113686244-114186244	-0.580746332545221	0.681745694726995	0.394296323068413	1.0
MR-IVW LD	acetoacetate	HMDB0000060	glycerol 3-phosphate	HMDB0000126	met-d-Acetoacetate	M15365	11:116373213-116873213	0.24291622217492	0.379037639629245	0.521603085694658	2.0
MR-IVW LD	acetoacetate	HMDB0000060	glycerol 3-phosphate	HMDB0000126	met-d-Acetoacetate	M15365	12:122333527-122833527	-0.0411142277422216	0.596156302262246	0.945017067376841	1.0
MR-IVW LD	creatine	HMDB0000064	oleate (18:1n9)	HMDB0000207	M27718	M01359	2:211346498-211846498	-0.0357684761800634	0.119228253933546	0.764177155622097	1.0
MR-IVW LD	3-hydroxybutyrate (bhba)	HMDB0000011	n-formylanthranilic acid	HMDB0004089	met-d-bOHbutyrate	GCST90199960	1:230050269-230550269	0.197937988200882	0.572514910108139	0.72954247461095	1.0
MR-IVW LD	3-hydroxybutyrate (bhba)	HMDB0000011	n-formylanthranilic acid	HMDB0004089	met-d-bOHbutyrate	GCST90199960	5:41452897-42471829	-0.164727936890428	0.40382066243735	0.683329841301826	1.0
MR-IVW LD	3-hydroxybutyrate (bhba)	HMDB0000011	n-formylanthranilic acid	HMDB0004089	met-d-bOHbutyrate	GCST90199960	8:8059014-8559014	-0.0855207172702136	0.657690171477342	0.896541170756104	1.0
MR-IVW LD	3-hydroxybutyrate (bhba)	HMDB0000011	n-formylanthranilic acid	HMDB0004089	met-d-bOHbutyrate	GCST90199960	8:8580720-9433358	0.464610759836026	0.516574016183786	0.368435423784822	1.0
MR-IVW LD	3-hydroxybutyrate (bhba)	HMDB0000011	n-formylanthranilic acid	HMDB0004089	met-d-bOHbutyrate	GCST90199960	8:9546321-10530228	0.0854748067291832	0.60262704242616	0.887208764399012	1.0
MR-IVW LD	3-hydroxybutyrate (bhba)	HMDB0000011	n-formylanthranilic acid	HMDB0004089	met-d-bOHbutyrate	GCST90199960	8:10591858-11909109	-0.0511856069981069	0.530626536804682	0.923153188772405	1.0
MR-IVW LD	3-hydroxybutyrate (bhba)	HMDB0000011	n-formylanthranilic acid	HMDB0004089	met-d-bOHbutyrate	GCST90199960	9:107339744-107915739	-0.076484105183958	0.439395709990766	0.861813143441212	2.0
MR-IVW LD	3-hydroxybutyrate (bhba)	HMDB0000011	n-formylanthranilic acid	HMDB0004089	met-d-bOHbutyrate	GCST90199960	10:113694271-114194271	-0.0663142395229862	0.468998064576855	0.88755746914655	1.0
MR-IVW LD	3-hydroxybutyrate (bhba)	HMDB0000011	n-formylanthranilic acid	HMDB0004089	met-d-bOHbutyrate	GCST90199960	11:116451535-117240760	-0.143859968800947	0.65432004315553	0.825978803801704	1.0
MR-IVW LD	3-hydroxybutyrate (bhba)	HMDB0000011	n-formylanthranilic acid	HMDB0004089	met-d-bOHbutyrate	GCST90199960	12:122375755-122875755	0.311008793051459	0.598078126575547	0.603054057243234	1.0
MR-IVW LD	3-hydroxybutyrate (bhba)	HMDB0000011	n-formylanthranilic acid	HMDB0004089	met-d-bOHbutyrate	GCST90199960	14:94393207-95094947	-1.05455564602733	0.302944730911711	0.0004995144780468	2.0
MR-IVW LD	3-hydroxybutyrate (bhba)	HMDB0000011	n-formylanthranilic acid	HMDB0004089	met-d-bOHbutyrate	GCST90199960	15:58430643-58980498	-0.442960357965476	0.414645866165113	0.285391538888472	2.0
MR-IVW LD	3-hydroxybutyrate (bhba)	HMDB0000011	n-formylanthranilic acid	HMDB0004089	met-d-bOHbutyrate	GCST90199960	16:71899923-73042963	0.363515823118502	0.345693775922409	0.293004022399996	1.0
MR-IVW LD	3-hydroxybutyrate (bhba)	HMDB0000011	n-formylanthranilic acid	HMDB0004089	met-d-bOHbutyrate	GCST90199960	17:6935779-7435779	0.292136675832895	0.597716611643459	0.625015523495665	1.0
MR-IVW LD	3-hydroxybutyrate (bhba)	HMDB0000011	n-formylanthranilic acid	HMDB0004089	met-d-bOHbutyrate	GCST90199960	19:45161941-45661941	-0.602246212902568	0.404180520006167	0.136213022166576	1.0
MR-IVW LD	caffeine	HMDB0001847	beta-alanine	HMDB0000056	GCST90200436	GCST90200361	15:56384745-56884745	-0.159674906006893	0.170988717416372	0.350390046918569	1.0
MR-IVW LD	caffeine	HMDB0001847	beta-alanine	HMDB0000056	GCST90200436	GCST90200361	15:57044800-57544800	-0.397963700786489	0.182454119490968	0.0291707439769876	1.0
MR-IVW LD	threonine	HMDB0000167	1-methylxanthine	HMDB0010738	GCST90200432	M34389	2:27589369-28089369	0.211635065003804	0.202629317556833	0.296279809953936	1.0
MR-IVW LD	threonine	HMDB0000167	1-methylxanthine	HMDB0010738	GCST90200432	M34389	14:100594368-101094368	-0.0206569915738401	0.227226907312245	0.927564826606212	1.0
MR-IVW LD	2-aminobutyrate	HMDB0000452	histidine	HMDB0000177	M32348	met-d-His	2:64958074-65458074	0.0078116458021185	0.0309516318612816	0.800745535924238	1.0
MR-IVW LD	2-aminobutyrate	HMDB0000452	histidine	HMDB0000177	M32348	met-d-His	4:88993818-89493818	0.0368961266876551	0.0390627571655141	0.344896516688871	1.0
MR-IVW LD	tyrosine	HMDB0000158	n-formylanthranilic acid	HMDB0004089	bioa_021	GCST90199960	4:99820973-100320973	1.24385540651311	0.57581444114574	0.0307597367367034	1.0
MR-IVW LD	tyrosine	HMDB0000158	n-formylanthranilic acid	HMDB0004089	bioa_021	GCST90199960	6:111242119-112017012	-0.16365845953119	0.152957520571694	0.28463722319086	2.0
MR-IVW LD	tyrosine	HMDB0000158	n-formylanthranilic acid	HMDB0004089	bioa_021	GCST90199960	6:112114361-112614361	-0.122630888199174	0.598157574376842	0.837560911004138	1.0
MR-IVW LD	tyrosine	HMDB0000158	n-formylanthranilic acid	HMDB0004089	bioa_021	GCST90199960	7:27926305-28426305	0.0683168128602084	0.488949777003505	0.888880011681426	1.0
MR-IVW LD	tyrosine	HMDB0000158	n-formylanthranilic acid	HMDB0004089	bioa_021	GCST90199960	10:64816186-65575478	0.592703719520718	0.486735303097547	0.223333200905459	1.0
MR-IVW LD	tyrosine	HMDB0000158	n-formylanthranilic acid	HMDB0004089	bioa_021	GCST90199960	11:61310081-61810081	0.834396820820151	0.578768022319684	0.149393381023483	1.0
MR-IVW LD	tyrosine	HMDB0000158	n-formylanthranilic acid	HMDB0004089	bioa_021	GCST90199960	12:46678393-47435518	0.321755422642137	0.453981009528927	0.478484577022341	1.0
MR-IVW LD	tyrosine	HMDB0000158	n-formylanthranilic acid	HMDB0004089	bioa_021	GCST90199960	12:56615040-57115040	-0.269427221455291	0.349074879803068	0.440213836412591	1.0
MR-IVW LD	tyrosine	HMDB0000158	n-formylanthranilic acid	HMDB0004089	bioa_021	GCST90199960	12:57594049-58094049	0.558213934905409	0.524136413505608	0.286868457679508	1.0
MR-IVW LD	tyrosine	HMDB0000158	n-formylanthranilic acid	HMDB0004089	bioa_021	GCST90199960	12:59727701-60227701	0.371621942756916	0.511655168714795	0.467646741313015	1.0
MR-IVW LD	tyrosine	HMDB0000158	n-formylanthranilic acid	HMDB0004089	bioa_021	GCST90199960	12:120845172-121674861	-0.28292486287928	0.472795013255907	0.549566960697168	1.0
MR-IVW LD	tyrosine	HMDB0000158	n-formylanthranilic acid	HMDB0004089	bioa_021	GCST90199960	12:122092964-122592964	0.0157296933522151	0.547448362914128	0.97707774166213	1.0
MR-IVW LD	tyrosine	HMDB0000158	n-formylanthranilic acid	HMDB0004089	bioa_021	GCST90199960	15:60649639-61149639	0.581804850669531	0.589019905175401	0.323274735056133	1.0
MR-IVW LD	tyrosine	HMDB0000158	n-formylanthranilic acid	HMDB0004089	bioa_021	GCST90199960	16:71153235-72438683	-0.363917664249604	0.262369461444357	0.165428721767621	2.0
MR-IVW LD	alpha-tocopherol	HMDB0001893	cystine	HMDB0000192	GCST90200302	GCST90200382	1:62651807-63403953	-0.341952582026072	0.175216226713632	0.0509853104687053	1.0
MR-IVW LD	kynurenine	HMDB0000684	glycine	HMDB0000123	M15140	met-d-Gly	8:39556267-40056267	0.0217580271270965	0.0418860254079127	0.603441458435141	1.0
MR-IVW LD	kynurenine	HMDB0000684	glycine	HMDB0000123	M15140	met-d-Gly	12:111634608-112134608	-0.0010274777837027	0.0290331200885508	0.971768877655586	1.0
MR-IVW LD	kynurenine	HMDB0000684	glycine	HMDB0000123	M15140	met-d-Gly	12:112341686-113156415	0.0133035212565888	0.0351123321161415	0.704773574343322	1.0
MR-IVW LD	kynurenine	HMDB0000684	glycine	HMDB0000123	M15140	met-d-Gly	16:87628822-88128822	-0.0038123206532932	0.0247067350216234	0.877370917537197	1.0
MR-IVW LD	uridine	HMDB0000296	serotonin (5ht)	HMDB0000259	M00606	M02342	1:20665172-21165172	0.0621789791294732	0.202081682170789	0.758316473526292	1.0
MR-IVW LD	uridine	HMDB0000296	serotonin (5ht)	HMDB0000259	M00606	M02342	7:47852911-48352911	-0.242831460300668	0.204199182525562	0.234365227693259	1.0
MR-IVW LD	uridine	HMDB0000296	serotonin (5ht)	HMDB0000259	M00606	M02342	22:50721752-51221752	-0.0953005406200699	0.139547220193673	0.494653079736031	1.0
MR-IVW LD	glycohyocholate	HMDB0000138	glycerophosphorylcholine (gpc)	HMDB0000086	GCST90199935	GCST90199629	7:99108524-99608524	-0.0056007395672173	0.156905259744422	0.971525525314266	1.0
MR-IVW LD	glycohyocholate	HMDB0000138	glycerophosphorylcholine (gpc)	HMDB0000086	GCST90199935	GCST90199629	10:45742470-46242470	-0.104722254636972	0.165935648282775	0.527974089099274	1.0
MR-IVW LD	glycohyocholate	HMDB0000138	glycerophosphorylcholine (gpc)	HMDB0000086	GCST90199935	GCST90199629	13:103468308-103968308	-0.302898414808543	0.152785489914794	0.047422443077402	1.0
MR-IVW LD	glycohyocholate	HMDB0000138	glycerophosphorylcholine (gpc)	HMDB0000086	GCST90199935	GCST90199629	17:28409010-28909010	-0.161865303556784	0.141325045870766	0.252068121087045	1.0
MR-IVW LD	n-acetylornithine	HMDB0003357	4-methyl-2-oxopentanoate	HMDB0000695	bioa_023	GCST90199655	2:72878681-74437061	-0.10507405841808	0.0312521864946027	0.0007734240524198	6.0
MR-IVW LD	n-acetylornithine	HMDB0003357	4-methyl-2-oxopentanoate	HMDB0000695	bioa_023	GCST90199655	5:950573-1450573	0.434886343573001	0.350723478977051	0.214986752834105	1.0
MR-IVW LD	n-acetylornithine	HMDB0003357	4-methyl-2-oxopentanoate	HMDB0000695	bioa_023	GCST90199655	17:37301988-37801988	0.272505224140826	0.313504998263079	0.384726095743947	1.0
MR-IVW LD	uridine	HMDB0000296	serine	HMDB0000187	M00606	bioa_018	1:20665172-21165172	0.151292683578972	0.0874018969260375	0.0834517644663068	1.0
MR-IVW LD	uridine	HMDB0000296	serine	HMDB0000187	M00606	bioa_018	7:47852911-48352911	-0.0947785465162767	0.088330425457854	0.283271116130833	1.0
MR-IVW LD	uridine	HMDB0000296	serine	HMDB0000187	M00606	bioa_018	22:50721752-51221752	-0.0494947564131831	0.0603594590404672	0.412216107171626	1.0
MR-IVW LD	uridine	HMDB0000296	docosapentaenoate (n6 dpa; 22:5n6)	HMDB0001976	GCST90200407	GCST90199796	1:20666238-21166238	0.0814912551496262	0.117763683692407	0.488943802690641	1.0
MR-IVW LD	uridine	HMDB0000296	docosapentaenoate (n6 dpa; 22:5n6)	HMDB0001976	GCST90200407	GCST90199796	7:47877194-48377194	-0.106423148200122	0.169792836609558	0.530801933713758	1.0
MR-IVW LD	uridine	HMDB0000296	docosapentaenoate (n6 dpa; 22:5n6)	HMDB0001976	GCST90200407	GCST90199796	22:50686035-51186035	0.170072787491398	0.169995998646228	0.317091956177956	1.0
MR-IVW LD	alpha-ketoglutaramate*	HMDB0001552	serotonin (5ht)	HMDB0000259	GCST90199885	M02342	3:99879368-100379368	0.050727548684152	0.160637237499816	0.752162308378057	1.0
MR-IVW LD	citrate	HMDB0000094	ornithine	HMDB0000214	met-d-Citrate	GCST90200404	1:206967359-207467359	-0.172370990554114	0.286638904974542	0.547605302151709	1.0
MR-IVW LD	citrate	HMDB0000094	ornithine	HMDB0000214	met-d-Citrate	GCST90200404	2:6909613-7409613	-0.0982571732320288	0.667925140095969	0.883046726188913	1.0
MR-IVW LD	citrate	HMDB0000094	ornithine	HMDB0000214	met-d-Citrate	GCST90200404	2:211290507-211790507	1.13450084265227	0.403147096376854	0.0048912273924555	1.0
MR-IVW LD	citrate	HMDB0000094	ornithine	HMDB0000214	met-d-Citrate	GCST90200404	2:241907241-242693157	0.89358547220639	0.595585909663942	0.133524567059511	1.0
MR-IVW LD	citrate	HMDB0000094	ornithine	HMDB0000214	met-d-Citrate	GCST90200404	4:77164144-77664144	0.655185797493691	0.554923954235657	0.237731170659538	1.0
MR-IVW LD	citrate	HMDB0000094	ornithine	HMDB0000214	met-d-Citrate	GCST90200404	5:14438417-15122542	-0.0745483642074802	0.117148404539059	0.524542887951999	5.0
MR-IVW LD	citrate	HMDB0000094	ornithine	HMDB0000214	met-d-Citrate	GCST90200404	5:43252947-44074677	0.183108992508345	0.384030894272504	0.63349886729228	1.0
MR-IVW LD	citrate	HMDB0000094	ornithine	HMDB0000214	met-d-Citrate	GCST90200404	5:176569252-177069252	-1.1357988019039	0.657598258634625	0.0841330914662315	1.0
MR-IVW LD	citrate	HMDB0000094	ornithine	HMDB0000214	met-d-Citrate	GCST90200404	6:18111878-18611878	-0.239539382300074	0.495191634489705	0.628577022174801	1.0
MR-IVW LD	citrate	HMDB0000094	ornithine	HMDB0000214	met-d-Citrate	GCST90200404	6:160159894-160659894	0.256629745295413	0.602562084543038	0.670182464254228	1.0
MR-IVW LD	citrate	HMDB0000094	ornithine	HMDB0000214	met-d-Citrate	GCST90200404	7:72772933-73272933	-0.0839093502228917	0.365573866840043	0.818458748273667	1.0
MR-IVW LD	citrate	HMDB0000094	ornithine	HMDB0000214	met-d-Citrate	GCST90200404	8:126256694-126756694	0.918733872412318	0.343649686337079	0.0075073110107991	1.0
MR-IVW LD	citrate	HMDB0000094	ornithine	HMDB0000214	met-d-Citrate	GCST90200404	9:95648531-96148531	-0.521653717646824	0.594727187641787	0.380415429325893	1.0
MR-IVW LD	citrate	HMDB0000094	ornithine	HMDB0000214	met-d-Citrate	GCST90200404	10:5959218-6459218	-0.483239492133451	0.66438249704211	0.467010761885903	1.0
MR-IVW LD	citrate	HMDB0000094	ornithine	HMDB0000214	met-d-Citrate	GCST90200404	10:64654071-65607438	-0.054842092110665	0.464438763338364	0.906002286273741	1.0
MR-IVW LD	citrate	HMDB0000094	ornithine	HMDB0000214	met-d-Citrate	GCST90200404	10:94589724-95089724	0.796683004730779	0.622316176334483	0.200478288704346	1.0
MR-IVW LD	citrate	HMDB0000094	ornithine	HMDB0000214	met-d-Citrate	GCST90200404	11:61356683-61856683	-0.762300803271103	0.476123219864315	0.109364113912947	1.0
MR-IVW LD	citrate	HMDB0000094	ornithine	HMDB0000214	met-d-Citrate	GCST90200404	12:20812570-21569526	0.852902784182018	0.449027696375283	0.0575061754928077	1.0
MR-IVW LD	citrate	HMDB0000094	ornithine	HMDB0000214	met-d-Citrate	GCST90200404	12:120844110-121665390	0.840541309184155	0.336674509156904	0.0125390592634957	1.0
MR-IVW LD	citrate	HMDB0000094	ornithine	HMDB0000214	met-d-Citrate	GCST90200404	14:94594947-95094947	-1.23215224229605	0.640774411593024	0.0544912128289659	1.0
MR-IVW LD	citrate	HMDB0000094	ornithine	HMDB0000214	met-d-Citrate	GCST90200404	14:102387585-102887585	-0.607836358884559	0.602293700289279	0.312877487467061	1.0
MR-IVW LD	citrate	HMDB0000094	ornithine	HMDB0000214	met-d-Citrate	GCST90200404	15:42429423-42929423	-0.435839641279282	0.568886350891193	0.443600270550618	1.0
MR-IVW LD	citrate	HMDB0000094	ornithine	HMDB0000214	met-d-Citrate	GCST90200404	15:43028726-45186579	-0.366465622691972	0.382653078043139	0.338215678315074	1.0
MR-IVW LD	citrate	HMDB0000094	ornithine	HMDB0000214	met-d-Citrate	GCST90200404	16:58436602-58936602	-0.346438590201967	0.695788792854056	0.618549107262429	1.0
MR-IVW LD	citrate	HMDB0000094	ornithine	HMDB0000214	met-d-Citrate	GCST90200404	17:6092241-7020419	-0.0675662910370473	0.0832420354514824	0.416972545005752	9.0
MR-IVW LD	citrate	HMDB0000094	ornithine	HMDB0000214	met-d-Citrate	GCST90200404	17:57343504-58184169	0.0549638815743804	0.46691854897673	0.906292523024016	1.0
MR-IVW LD	citrate	HMDB0000094	ornithine	HMDB0000214	met-d-Citrate	GCST90200404	18:76910235-77410235	0.740778347101454	0.619476633573133	0.231769456309337	1.0
MR-IVW LD	citrate	HMDB0000094	ornithine	HMDB0000214	met-d-Citrate	GCST90200404	20:62104494-62604494	-0.595894895371459	0.691304130603597	0.388694893115233	1.0
MR-IVW LD	citrate	HMDB0000094	ornithine	HMDB0000214	met-d-Citrate	GCST90200404	22:18883605-19740639	-0.22267713320077	0.179638609098815	0.215129327241563	1.0
MR-IVW LD	paraxanthine	HMDB0001860	4-acetamidobutanoate	HMDB0003681	GCST90199654	GCST90200311	19:41091229-41591229	0.0040630256180585	0.159055041648383	0.979620433002721	1.0
MR-IVW LD	choline	HMDB0000097	3-hydroxybutyrate (bhba)	HMDB0000011	GCST90200327	met-d-bOHbutyrate	2:211290507-211790507	0.19106816857559	0.0477816176466943	6.36698749019117e-05	1.0
MR-IVW LD	choline	HMDB0000097	3-hydroxybutyrate (bhba)	HMDB0000011	GCST90200327	met-d-bOHbutyrate	17:17175631-17675631	0.0801764746350617	0.0407717524194749	0.0492442123653299	1.0
MR-IVW LD	pyruvate	HMDB0000243	isoleucine	HMDB0000172	met-d-Pyruvate	met-d-Ile	1:25486369-25986369	-0.0667633883396208	0.158342607299236	0.673288674714094	1.0
MR-IVW LD	pyruvate	HMDB0000243	isoleucine	HMDB0000172	met-d-Pyruvate	met-d-Ile	1:154991807-156271079	-0.17701303402959	0.0861382976024043	0.0398803139079905	2.0
MR-IVW LD	pyruvate	HMDB0000243	isoleucine	HMDB0000172	met-d-Pyruvate	met-d-Ile	1:207429229-207929229	0.279812297582818	0.159889295633326	0.0801118060445468	1.0
MR-IVW LD	pyruvate	HMDB0000243	isoleucine	HMDB0000172	met-d-Pyruvate	met-d-Ile	2:27480940-28253616	1.24201321565687	0.11037977488084	2.25934905014252e-29	1.0
MR-IVW LD	pyruvate	HMDB0000243	isoleucine	HMDB0000172	met-d-Pyruvate	met-d-Ile	2:60468043-60968043	-0.0661988255553343	0.149097049035875	0.657043865131862	1.0
MR-IVW LD	pyruvate	HMDB0000243	isoleucine	HMDB0000172	met-d-Pyruvate	met-d-Ile	2:173097338-173854224	0.0299717241519978	0.0551889400397986	0.587078282755959	1.0
MR-IVW LD	pyruvate	HMDB0000243	isoleucine	HMDB0000172	met-d-Pyruvate	met-d-Ile	3:56611222-57111222	0.101365916095059	0.132143331297069	0.443027610769936	1.0
MR-IVW LD	pyruvate	HMDB0000243	isoleucine	HMDB0000172	met-d-Pyruvate	met-d-Ile	5:35956855-36456855	-0.302422951944984	0.15820927117497	0.0559355446987287	1.0
MR-IVW LD	pyruvate	HMDB0000243	isoleucine	HMDB0000172	met-d-Pyruvate	met-d-Ile	5:131157493-131957429	-0.0749219447246675	0.112628261605219	0.505913352954641	1.0
MR-IVW LD	pyruvate	HMDB0000243	isoleucine	HMDB0000172	met-d-Pyruvate	met-d-Ile	7:50177982-50677982	-0.0473669713284322	0.172054902893745	0.783084618936523	1.0
MR-IVW LD	pyruvate	HMDB0000243	isoleucine	HMDB0000172	met-d-Pyruvate	met-d-Ile	8:106322270-106822270	0.11192950849849	0.135826418376532	0.409903834603578	1.0
MR-IVW LD	pyruvate	HMDB0000243	isoleucine	HMDB0000172	met-d-Pyruvate	met-d-Ile	9:135611502-136391870	0.278722162183961	0.088035730054976	0.0015454451216487	3.0
MR-IVW LD	pyruvate	HMDB0000243	isoleucine	HMDB0000172	met-d-Pyruvate	met-d-Ile	10:2869150-3388009	-0.0222122720217535	0.0481530994190317	0.644594598785485	2.0
MR-IVW LD	pyruvate	HMDB0000243	isoleucine	HMDB0000172	met-d-Pyruvate	met-d-Ile	11:56961646-57461646	0.0956777180706041	0.17052910361772	0.574754000196141	1.0
MR-IVW LD	pyruvate	HMDB0000243	isoleucine	HMDB0000172	met-d-Pyruvate	met-d-Ile	12:48145900-49077761	-0.0457596059569107	0.0391909394650714	0.242965421069197	5.0
MR-IVW LD	pyruvate	HMDB0000243	isoleucine	HMDB0000172	met-d-Pyruvate	met-d-Ile	16:70994871-71494871	-0.508309536389433	0.171379065472304	0.0030170490738913	1.0
MR-IVW LD	pyruvate	HMDB0000243	isoleucine	HMDB0000172	met-d-Pyruvate	met-d-Ile	16:87636490-88136490	-0.0095144389424371	0.18078846592324	0.958028732150404	1.0
MR-IVW LD	pyruvate	HMDB0000243	isoleucine	HMDB0000172	met-d-Pyruvate	met-d-Ile	18:43532791-44032791	0.0994714701946063	0.170355494246894	0.559284050013816	1.0
MR-IVW LD	pyruvate	HMDB0000243	isoleucine	HMDB0000172	met-d-Pyruvate	met-d-Ile	21:45449580-45972811	-0.0530789024930117	0.0783550484992746	0.498142543669803	2.0
MR-IVW LD	phenylalanine	HMDB0000159	cortisone	HMDB0002802	M00064	M01769	12:103007876-103507876	-0.298636219603192	0.149318109801595	0.0455002638963575	1.0
MR-IVW LD	3-aminoisobutyrate	HMDB0002166	5-methylthioadenosine (mta)	HMDB0001173	GCST90200310	GCST90200359	3:66115384-66615384	0.480179898587808	0.166584079122899	0.0039452343464037	1.0
MR-IVW LD	3-aminoisobutyrate	HMDB0002166	5-methylthioadenosine (mta)	HMDB0001173	GCST90200310	GCST90200359	5:34511619-35593952	-0.0164397723381236	0.0252414272638559	0.514852061865398	7.0
MR-IVW LD	3-aminoisobutyrate	HMDB0002166	5-methylthioadenosine (mta)	HMDB0001173	GCST90200310	GCST90200359	5:35822024-36322024	-0.349309123140772	0.167845224415598	0.0374212500848455	1.0
MR-IVW LD	3-aminoisobutyrate	HMDB0002166	5-methylthioadenosine (mta)	HMDB0001173	GCST90200310	GCST90200359	12:89320-602261	-0.0256563081009025	0.0788148422362602	0.744782741478993	2.0
MR-IVW LD	5-oxoproline	HMDB0000267	phenylalanine	HMDB0000159	M01494	M00064	8:144903138-145403138	-0.0577393944316557	0.0508106670998572	0.255804407976618	1.0
MR-IVW LD	valine	HMDB0000883	3-(4-hydroxyphenyl)lactate	HMDB0000755	bioa_022	M32197	2:27492603-27992603	1.12865064752957	0.56432532376478	0.0455002638963575	1.0
MR-IVW LD	valine	HMDB0000883	3-(4-hydroxyphenyl)lactate	HMDB0000755	bioa_022	M32197	2:64958074-65458074	-0.561846275381596	0.260857199284311	0.0312522388569378	1.0
MR-IVW LD	valine	HMDB0000883	3-(4-hydroxyphenyl)lactate	HMDB0000755	bioa_022	M32197	2:211173777-211673777	0.613509343253514	0.613509343253514	0.317310507862914	1.0
MR-IVW LD	valine	HMDB0000883	3-(4-hydroxyphenyl)lactate	HMDB0000755	bioa_022	M32197	4:88972827-89472827	0.315937283219743	0.174773816249219	0.0706544024768055	1.0
MR-IVW LD	valine	HMDB0000883	3-(4-hydroxyphenyl)lactate	HMDB0000755	bioa_022	M32197	11:116381707-116882500	-0.0594199594733039	0.311195097931019	0.848571676025633	2.0
MR-IVW LD	valine	HMDB0000883	3-(4-hydroxyphenyl)lactate	HMDB0000755	bioa_022	M32197	12:56615040-57115040	0.803763810139517	0.549943659569142	0.143867728481614	1.0
MR-IVW LD	valine	HMDB0000883	3-(4-hydroxyphenyl)lactate	HMDB0000755	bioa_022	M32197	16:70059237-70559237	0.28776564695696	0.355475210946835	0.418213913185493	1.0
MR-IVW LD	valine	HMDB0000883	3-(4-hydroxyphenyl)lactate	HMDB0000755	bioa_022	M32197	17:6883609-7383609	-0.963683103159362	0.53966253776924	0.0741455311114056	1.0
MR-IVW LD	valine	HMDB0000883	3-(4-hydroxyphenyl)lactate	HMDB0000755	bioa_022	M32197	17:40470632-40970632	-0.509510399089745	0.625308217064691	0.415178319499903	1.0
MR-IVW LD	valine	HMDB0000883	3-(4-hydroxyphenyl)lactate	HMDB0000755	bioa_022	M32197	19:49114511-49614511	-0.114680516872597	0.557019653381183	0.836882810464227	1.0
MR-IVW LD	5-oxoproline	HMDB0000267	inosine	HMDB0000195	M01494	M01123	8:144903138-145403138	0.0239360275220066	0.084825922095533	0.777806859601371	1.0
MR-IVW LD	kynurenine	HMDB0000684	5-oxoproline	HMDB0000267	bioa_027	M01494	1:241473615-241973615	0.0697958149363372	0.293142422732624	0.811807228003438	1.0
MR-IVW LD	kynurenine	HMDB0000684	5-oxoproline	HMDB0000267	bioa_027	M01494	5:131338151-131838151	0.471568231333296	0.372290708947337	0.205274503664269	1.0
MR-IVW LD	kynurenine	HMDB0000684	5-oxoproline	HMDB0000267	bioa_027	M01494	5:176563404-177063404	0.734063338780592	0.333665153991179	0.0278068950269974	1.0
MR-IVW LD	kynurenine	HMDB0000684	5-oxoproline	HMDB0000267	bioa_027	M01494	8:39556267-40056267	-0.101394645096904	0.190114959556694	0.593802857207702	1.0
MR-IVW LD	kynurenine	HMDB0000684	5-oxoproline	HMDB0000267	bioa_027	M01494	12:111111298-111611298	0.185457335642238	0.320335397927503	0.562624686915214	1.0
MR-IVW LD	kynurenine	HMDB0000684	5-oxoproline	HMDB0000267	bioa_027	M01494	12:111634608-113433486	1.18510023539207e-308	0.145126612276936	1.0	1.0
MR-IVW LD	kynurenine	HMDB0000684	5-oxoproline	HMDB0000267	bioa_027	M01494	16:87568569-88128476	-0.0603746623563427	0.0845059061012699	0.474953222730173	2.0
MR-IVW LD	alanine	HMDB0000161	xanthine	HMDB0000292	met-d-Ala	M03147	1:206970800-207470800	-0.0682154076739778	0.395649364509081	0.863112229226668	1.0
MR-IVW LD	alanine	HMDB0000161	xanthine	HMDB0000292	met-d-Ala	M03147	2:27480940-28253616	-0.239603793456943	0.315841364102334	0.448079492505683	1.0
MR-IVW LD	alanine	HMDB0000161	xanthine	HMDB0000292	met-d-Ala	M03147	2:64970910-65916674	-0.462589449297804	0.338982842731142	0.172366316389427	2.0
MR-IVW LD	alanine	HMDB0000161	xanthine	HMDB0000292	met-d-Ala	M03147	3:122879946-123379946	0.0770871657788737	0.674512700565168	0.909011306646054	1.0
MR-IVW LD	alanine	HMDB0000161	xanthine	HMDB0000292	met-d-Ala	M03147	3:159754026-160551365	-0.462270728790684	0.446861704497662	0.300910532935172	1.0
MR-IVW LD	alanine	HMDB0000161	xanthine	HMDB0000292	met-d-Ala	M03147	4:88958565-89458565	-0.319619280643646	0.545232890509749	0.557736487733998	1.0
MR-IVW LD	alanine	HMDB0000161	xanthine	HMDB0000292	met-d-Ala	M03147	5:35692098-36469710	0.446271980080047	0.725191967630082	0.538300749018727	1.0
MR-IVW LD	alanine	HMDB0000161	xanthine	HMDB0000292	met-d-Ala	M03147	6:20453952-20953952	-0.43328851732051	0.537277761477437	0.419982497240343	1.0
MR-IVW LD	alanine	HMDB0000161	xanthine	HMDB0000292	met-d-Ala	M03147	8:17128898-17669461	-0.654116551832603	0.636437726107397	0.304054371764733	1.0
MR-IVW LD	alanine	HMDB0000161	xanthine	HMDB0000292	met-d-Ala	M03147	8:49725746-50225746	-0.437098043066603	0.6671496446806	0.512356753300253	1.0
MR-IVW LD	alanine	HMDB0000161	xanthine	HMDB0000292	met-d-Ala	M03147	8:117935733-118435733	0.183371612908279	0.611238709694259	0.764177155622094	1.0
MR-IVW LD	alanine	HMDB0000161	xanthine	HMDB0000292	met-d-Ala	M03147	8:145497920-145997920	0.232557170595113	0.562013162271522	0.679025635130094	1.0
MR-IVW LD	alanine	HMDB0000161	xanthine	HMDB0000292	met-d-Ala	M03147	9:4033137-4533137	0.17196100499813	0.623358643118228	0.782654008414756	1.0
MR-IVW LD	alanine	HMDB0000161	xanthine	HMDB0000292	met-d-Ala	M03147	11:8005408-8505408	-0.293484942669711	0.607933095530113	0.629267134854081	1.0
MR-IVW LD	alanine	HMDB0000161	xanthine	HMDB0000292	met-d-Ala	M03147	12:46544011-47796599	0.283532940239904	0.269701853817516	0.293128689940244	2.0
MR-IVW LD	alanine	HMDB0000161	xanthine	HMDB0000292	met-d-Ala	M03147	12:56610577-57110577	0.287540487356268	0.267001881116535	0.281514632510023	1.0
MR-IVW LD	alanine	HMDB0000161	xanthine	HMDB0000292	met-d-Ala	M03147	12:59740767-60240767	-0.207516672601764	0.51333071643595	0.68602497816951	1.0
MR-IVW LD	alanine	HMDB0000161	xanthine	HMDB0000292	met-d-Ala	M03147	12:122367989-122867989	-0.36175843287398	0.678297061638715	0.593802857207704	1.0
MR-IVW LD	alanine	HMDB0000161	xanthine	HMDB0000292	met-d-Ala	M03147	16:69383883-70933639	0.391091635934693	0.298305635530231	0.189843099855997	3.0
MR-IVW LD	alanine	HMDB0000161	xanthine	HMDB0000292	met-d-Ala	M03147	17:79391534-79891534	-0.292808642101203	0.570206303039187	0.607592160418172	1.0
MR-IVW LD	alanine	HMDB0000161	xanthine	HMDB0000292	met-d-Ala	M03147	21:32796216-33296216	-0.25255975605797	0.736632621835753	0.731705934672862	1.0
MR-IVW LD	alanine	HMDB0000161	xanthine	HMDB0000292	met-d-Ala	M03147	22:18934095-19434095	0.377377992828029	0.683997612000804	0.581137369666601	1.0
MR-IVW LD	2-aminobutyrate	HMDB0000452	glycine	HMDB0000123	M32348	bioa_008	2:64958074-65458074	-0.0159127791560478	0.0370927253054727	0.667923224689654	1.0
MR-IVW LD	2-aminobutyrate	HMDB0000452	glycine	HMDB0000123	M32348	bioa_008	4:88993818-89493818	-0.0335195704241506	0.0474781450767012	0.480188137451571	1.0
MR-IVW LD	alpha-ketoglutarate	HMDB0000208	adenosine	HMDB0000050	GCST90200455	M00555	20:44931392-45517926	0.0042158287934186	0.11126549500207	0.969775535306418	2.0
MR-IVW LD	methionine	HMDB0000696	urea	HMDB0000294	M01302	M01670	1:213396566-213896566	-0.388195821825504	0.181158050185235	0.0321245712076568	1.0
MR-IVW LD	sarcosine	HMDB0000271	3-(4-hydroxyphenyl)lactate	HMDB0000755	bioa_031	GCST90200371	1:157842259-158342259	0.0165101271651494	0.302375179864967	0.956455973273909	1.0
MR-IVW LD	sarcosine	HMDB0000271	3-(4-hydroxyphenyl)lactate	HMDB0000755	bioa_031	GCST90200371	9:136282183-136851769	-0.0060425723547995	0.114164587451534	0.957788792835613	2.0
MR-IVW LD	kynurenate	HMDB0000715	alpha-ketoglutarate	HMDB0000208	GCST90200454	GCST90200455	1:241463402-241963402	0.0474252279183284	0.0522738349124216	0.364276720225754	1.0
MR-IVW LD	kynurenate	HMDB0000715	alpha-ketoglutarate	HMDB0000208	GCST90200454	GCST90200455	4:170711647-171211647	-0.0001989129405506	0.133128726530647	0.99880784929524	1.0
MR-IVW LD	kynurenate	HMDB0000715	alpha-ketoglutarate	HMDB0000208	GCST90200454	GCST90200455	16:58517848-59017848	-0.0976170112572205	0.152385228632154	0.521786720142156	1.0
MR-IVW LD	thyroxine	HMDB0000248	mannose	HMDB0000169	GCST90200293	GCST90200435	2:234397317-234897317	-0.0797304604510598	0.166402384729384	0.631837231840332	1.0
MR-IVW LD	thyroxine	HMDB0000248	mannose	HMDB0000169	GCST90200293	GCST90200435	12:121166650-121666650	-0.122897309696901	0.183523316338975	0.503077732787815	1.0
MR-IVW LD	valine	HMDB0000883	valine	HMDB0000883	M01649	met-d-Val	4:88976422-89476422	0.966296004305655	0.0374761676261552	1.33084988522426e-146	1.0
MR-IVW LD	glycine	HMDB0000123	citrate	HMDB0000094	bioa_008	GCST90200304	1:75967169-76725029	-0.359412577439634	0.351639747980935	0.306731431931496	1.0
MR-IVW LD	glycine	HMDB0000123	citrate	HMDB0000094	bioa_008	GCST90200304	1:120004506-120504506	-0.229217809529975	0.459335635862704	0.617765078955443	1.0
MR-IVW LD	glycine	HMDB0000123	citrate	HMDB0000094	bioa_008	GCST90200304	2:165258389-165758389	0.668067821023778	0.515236237845325	0.194760490722272	1.0
MR-IVW LD	glycine	HMDB0000123	citrate	HMDB0000094	bioa_008	GCST90200304	2:210575251-212439946	-0.0361897434304244	0.0525370101743997	0.490922171608105	6.0
MR-IVW LD	glycine	HMDB0000123	citrate	HMDB0000094	bioa_008	GCST90200304	3:125660381-126160381	-0.170515429359167	0.270508276446943	0.528464317139284	1.0
MR-IVW LD	glycine	HMDB0000123	citrate	HMDB0000094	bioa_008	GCST90200304	5:89976061-90476061	-0.061750104843472	0.56707142811973	0.913287364664725	1.0
MR-IVW LD	glycine	HMDB0000123	citrate	HMDB0000094	bioa_008	GCST90200304	5:131494202-131994202	-0.435919231729597	0.512717884989103	0.395206869925278	1.0
MR-IVW LD	glycine	HMDB0000123	citrate	HMDB0000094	bioa_008	GCST90200304	6:160525578-161025578	-0.351595139055989	0.514841757735599	0.494658124581517	1.0
MR-IVW LD	glycine	HMDB0000123	citrate	HMDB0000094	bioa_008	GCST90200304	7:55797215-56297215	0.568352006368407	0.340764943933165	0.0953413151756241	1.0
MR-IVW LD	glycine	HMDB0000123	citrate	HMDB0000094	bioa_008	GCST90200304	8:8933358-9433358	-0.163877145942149	0.310406216616562	0.597538100837666	1.0
MR-IVW LD	glycine	HMDB0000123	citrate	HMDB0000094	bioa_008	GCST90200304	8:126232077-126732077	0.632412651693075	0.310115407470709	0.0414219285814491	1.0
MR-IVW LD	glycine	HMDB0000123	citrate	HMDB0000094	bioa_008	GCST90200304	9:5720079-6894932	0.223037965431456	0.193529093174726	0.249124825583852	3.0
MR-IVW LD	glycine	HMDB0000123	citrate	HMDB0000094	bioa_008	GCST90200304	10:64798306-65575478	0.980419550345479	0.444592454062612	0.0274393894459278	1.0
MR-IVW LD	glycine	HMDB0000123	citrate	HMDB0000094	bioa_008	GCST90200304	12:46859387-47359387	-0.462218136760744	0.434031988283241	0.286902966446579	1.0
MR-IVW LD	glycine	HMDB0000123	citrate	HMDB0000094	bioa_008	GCST90200304	12:56611458-57111458	-0.432565187960686	0.570805021554091	0.44856113232016	1.0
MR-IVW LD	glycine	HMDB0000123	citrate	HMDB0000094	bioa_008	GCST90200304	15:58217095-58717095	-0.517252680774455	0.52606080341054	0.325481235617094	1.0
MR-IVW LD	glycine	HMDB0000123	citrate	HMDB0000094	bioa_008	GCST90200304	16:80861176-81361176	0.663914290911133	0.232067004150572	0.0042247588235434	1.0
MR-IVW LD	glycine	HMDB0000123	citrate	HMDB0000094	bioa_008	GCST90200304	17:45188952-45974996	0.229220502687546	0.48745702515167	0.638185447852336	1.0
MR-IVW LD	glycine	HMDB0000123	citrate	HMDB0000094	bioa_008	GCST90200304	19:17984588-18484588	-0.051985003631281	0.526625891263341	0.921365872327344	1.0
MR-IVW LD	betaine	HMDB0000043	cystine	HMDB0000192	M03141	GCST90200382	2:211337631-211837631	0.0206445427221345	0.133679220011569	0.877267983190042	1.0
MR-IVW LD	betaine	HMDB0000043	cystine	HMDB0000192	M03141	GCST90200382	5:78095798-78666416	-0.0713976080322931	0.0898353522212441	0.426752711734695	2.0
MR-IVW LD	betaine	HMDB0000043	cystine	HMDB0000192	M03141	GCST90200382	12:30349-530349	0.0720456331313078	0.160604715609279	0.653727611709045	1.0
MR-IVW LD	eicosapentaenoate (epa; 20:5n3)	HMDB0001999	flavin adenine dinucleotide (fad)	HMDB0001248	M18467	GCST90200376	11:61330635-61830635	0.512987242021958	0.113296209153906	5.95893388592353e-06	1.0
MR-IVW LD	alpha-ketoglutarate	HMDB0000208	acetoacetate	HMDB0000060	GCST90200455	GCST90200318	20:44931392-45517926	0.0114038913954134	0.0899783671592808	0.899145894144928	3.0
MR-IVW LD	phosphate	HMDB0001429	methionine sulfoxide	HMDB0002005	GCST90200393	GCST90199625	1:21570042-22070042	-0.084614788816965	0.158308070146616	0.592999471090328	1.0
MR-IVW LD	3-(4-hydroxyphenyl)lactate	HMDB0000755	oleate (18:1n9)	HMDB0000207	GCST90200371	M01359	6:111301079-111801079	0.0501246637820766	0.192144544497962	0.794193095814062	1.0
MR-IVW LD	3-(4-hydroxyphenyl)lactate	HMDB0000755	oleate (18:1n9)	HMDB0000207	GCST90200371	M01359	17:79941425-80441425	0.239010857397298	0.108231331651606	0.027221045322651	1.0
MR-IVW LD	choline	HMDB0000097	adenosine 5'-diphosphate (adp)	HMDB0001341	GCST90200327	GCST90200355	2:211290507-211790507	0.33808406310383	0.237228140766754	0.154115821652203	1.0
MR-IVW LD	choline	HMDB0000097	adenosine 5'-diphosphate (adp)	HMDB0001341	GCST90200327	GCST90200355	17:17175631-17675631	0.12990252333905	0.202450040076334	0.521099000602838	1.0
MR-IVW LD	citrulline	HMDB0000904	retinol (vitamin a)	HMDB0000305	M02132	GCST90200405	10:97115163-97871266	-0.125514477290645	0.155932260047658	0.42086035952767	1.0
MR-IVW LD	5-oxoproline	HMDB0000267	myo-inositol	HMDB0000211	GCST90200280	M19934	8:144861615-145802337	0.0482498542671103	0.0393876361364165	0.220575220505702	1.0
MR-IVW LD	5-oxoproline	HMDB0000267	myo-inositol	HMDB0000211	GCST90200280	M19934	12:56615338-57115338	0.0556683690643114	0.179375855873891	0.756298745303893	1.0
MR-IVW LD	glycerophosphorylcholine (gpc)	HMDB0000086	creatinine	HMDB0000562	GCST90199629	met-d-Creatinine	1:40156715-40656715	0.0005977287821431	0.0390496833960141	0.987787354408892	1.0
MR-IVW LD	threonine	HMDB0000167	citrulline	HMDB0000904	GCST90200432	GCST90200403	2:27589369-28089369	0.373788336539699	0.156342199953366	0.0168101252645899	1.0
MR-IVW LD	threonine	HMDB0000167	citrulline	HMDB0000904	GCST90200432	GCST90200403	2:211290507-211790507	0.365071440570609	0.136858563587993	0.0076415858286081	1.0
MR-IVW LD	threonine	HMDB0000167	citrulline	HMDB0000904	GCST90200432	GCST90200403	12:46938082-47438082	0.140688104165638	0.162365928223757	0.386222686095956	1.0
MR-IVW LD	threonine	HMDB0000167	citrulline	HMDB0000904	GCST90200432	GCST90200403	14:100594368-101094368	0.035470168548642	0.181337084613833	0.844920520087215	1.0
MR-IVW LD	dehydroepiandrosterone sulfate (dhea-s)	HMDB0001032	leucine	HMDB0000687	GCST90199673	met-d-Leu	5:77737524-78237524	0.0934106036253788	0.0472517849394198	0.0480564043512615	1.0
MR-IVW LD	dehydroepiandrosterone sulfate (dhea-s)	HMDB0001032	leucine	HMDB0000687	GCST90199673	met-d-Leu	7:98825038-100067196	0.0402447449272901	0.0233450040550307	0.0847236355687346	1.0
MR-IVW LD	dehydroepiandrosterone sulfate (dhea-s)	HMDB0001032	leucine	HMDB0000687	GCST90199673	met-d-Leu	13:22064146-22564146	-0.0246006166315578	0.0443135623318073	0.578792952793936	1.0
MR-IVW LD	dehydroepiandrosterone sulfate (dhea-s)	HMDB0001032	leucine	HMDB0000687	GCST90199673	met-d-Leu	16:81331584-81831584	0.0053994500957638	0.0448020329585837	0.904072844833315	1.0
MR-IVW LD	kynurenine	HMDB0000684	arginine	HMDB0000517	M15140	M01638	8:39556267-40056267	-0.146518774022197	0.168496590125526	0.38453805299662	1.0
MR-IVW LD	kynurenine	HMDB0000684	arginine	HMDB0000517	M15140	M01638	12:111634608-112134608	-0.192934821843904	0.1167763395371	0.0984991027916	1.0
MR-IVW LD	kynurenine	HMDB0000684	arginine	HMDB0000517	M15140	M01638	12:112341686-113156415	-0.104402019721405	0.141249791387784	0.459827797596797	1.0
MR-IVW LD	kynurenine	HMDB0000684	arginine	HMDB0000517	M15140	M01638	16:87628822-88128822	0.0132525106637811	0.0993938299783612	0.893929766752776	1.0
MR-IVW LD	aspartate	HMDB0000191	isoleucine	HMDB0000172	GCST90200370	bioa_010	3:56598999-57098999	0.0198468726857028	0.0462631064934815	0.667923224689665	1.0
MR-IVW LD	uridine	HMDB0000296	beta-citrylglutamate	HMDB0241915	GCST90200407	GCST90199911	1:20666238-21166238	-0.0563146967696397	0.112748275283138	0.617446343928664	1.0
MR-IVW LD	uridine	HMDB0000296	beta-citrylglutamate	HMDB0241915	GCST90200407	GCST90199911	7:47877194-48377194	0.0256429780123414	0.162562863655681	0.874660167685676	1.0
MR-IVW LD	uridine	HMDB0000296	beta-citrylglutamate	HMDB0241915	GCST90200407	GCST90199911	22:50686035-51186035	-0.0380382225391768	0.162763642794134	0.815216174264903	1.0
MR-IVW LD	urate	HMDB0000289	asparagine	HMDB0000168	M01604	bioa_003	4:9676051-10553081	-0.025916300914775	0.0245187331265611	0.290511587432839	1.0
MR-IVW LD	docosahexaenoate (dha; 22:6n3)	HMDB0002183	inosine	HMDB0000195	GCST90199651	M01123	11:61376206-61876206	0.357713778125989	0.321665102810966	0.266108499069505	1.0
MR-IVW LD	n-acetylornithine	HMDB0003357	aspartate	HMDB0000191	M15630	GCST90200370	2:73124156-74349562	0.0380828400970873	0.0239991611909051	0.112548781572601	1.0
MR-IVW LD	arachidonate (20:4n6)	HMDB0001043	cytidine	HMDB0000089	M01110	GCST90200429	11:61330635-61830635	0.0608369654521729	0.051521711641943	0.237681194251116	1.0
MR-IVW LD	asparagine	HMDB0000168	dimethylglycine	HMDB0000092	GCST90200452	GCST90200424	2:211293055-211793055	0.503083865385729	0.18036246963102	0.0052823169398	1.0
MR-IVW LD	asparagine	HMDB0000168	dimethylglycine	HMDB0000092	GCST90200452	GCST90200424	7:97139584-97639584	-0.0839915479210647	0.171816886454085	0.624952581878415	1.0
MR-IVW LD	asparagine	HMDB0000168	dimethylglycine	HMDB0000092	GCST90200452	GCST90200424	11:61850353-62350353	0.017352573858644	0.138331080165996	0.90017337339266	1.0
MR-IVW LD	asparagine	HMDB0000168	dimethylglycine	HMDB0000092	GCST90200452	GCST90200424	14:103842789-104825326	-0.02123445840923	0.0365700535297703	0.561475319006678	2.0
MR-IVW LD	sphingosine 1-phosphate	HMDB0000277	acetate	HMDB0000042	GCST90199657	met-d-Acetate	17:74160792-74684003	-0.023675230615739	0.0326466809349335	0.468332018362613	2.0
MR-IVW LD	phenylalanine	HMDB0000159	tryptophan	HMDB0000929	bioa_016	M00054	1:94441240-94941240	-0.262581735953068	0.59080890589441	0.656721286563774	1.0
MR-IVW LD	phenylalanine	HMDB0000159	tryptophan	HMDB0000929	bioa_016	M00054	3:186202917-186702917	-1.03532804581461	0.470603657188457	0.0278068950269966	1.0
MR-IVW LD	phenylalanine	HMDB0000159	tryptophan	HMDB0000929	bioa_016	M00054	4:155231289-155731289	-0.764047115771101	0.452768661197688	0.0915072499234814	1.0
MR-IVW LD	phenylalanine	HMDB0000159	tryptophan	HMDB0000929	bioa_016	M00054	4:186893802-187393802	0.335304199412691	0.215552699622444	0.119813814205543	1.0
MR-IVW LD	phenylalanine	HMDB0000159	tryptophan	HMDB0000929	bioa_016	M00054	5:176539719-177067143	0.386222159407165	0.353208836441184	0.274188869198685	2.0
MR-IVW LD	phenylalanine	HMDB0000159	tryptophan	HMDB0000929	bioa_016	M00054	6:52381188-52881188	0.519679696754796	0.559655058043627	0.353111234506006	1.0
MR-IVW LD	phenylalanine	HMDB0000159	tryptophan	HMDB0000929	bioa_016	M00054	11:57020509-57520509	0.34165915492863	0.465898847629952	0.463355149269598	1.0
MR-IVW LD	phenylalanine	HMDB0000159	tryptophan	HMDB0000929	bioa_016	M00054	12:103007876-103562619	-0.0496340205013173	0.171538411785205	0.772316314296119	2.0
MR-IVW LD	phenylalanine	HMDB0000159	tryptophan	HMDB0000929	bioa_016	M00054	14:55086875-55586875	0.36021206656926	0.600353444282101	0.548506235500147	1.0
MR-IVW LD	phenylalanine	HMDB0000159	tryptophan	HMDB0000929	bioa_016	M00054	19:45142254-45642254	1.4807989097479	0.592319563899156	0.012419330651552	1.0
MR-IVW LD	tryptophan	HMDB0000929	5-acetylamino-6-formylamino-3-methyluracil	HMDB0011105	GCST90200441	GCST90200680	4:156527528-157027528	0.130608415997094	0.165599764287362	0.430287784836521	1.0
MR-IVW LD	tryptophan	HMDB0000929	5-acetylamino-6-formylamino-3-methyluracil	HMDB0011105	GCST90200441	GCST90200680	6:111301079-112053797	-0.208730695633054	0.172759038743114	0.226963163063201	1.0
MR-IVW LD	5-oxoproline	HMDB0000267	asparagine	HMDB0000168	M01494	bioa_003	8:144903138-145403138	0.0090946536936617	0.0247810727347738	0.713619018004327	1.0
MR-IVW LD	4-methyl-2-oxopentanoate	HMDB0000695	creatinine	HMDB0000562	GCST90199655	M00513	4:88953670-89453670	0.10615326551733	0.180460551379461	0.556374370426907	1.0
MR-IVW LD	spermidine	HMDB0001257	n-palmitoyl-sphingosine (d18:1/16:0)	HMDB0004949	GCST90200423	GCST90200336	1:247789451-248289451	-0.0754831876774896	0.145008629867452	0.602685355663751	1.0
MR-IVW LD	2-hydroxyglutarate	HMDB0059655	uridine	HMDB0000296	GCST90199865	M00606	14:91386532-91886532	-0.149557290396404	0.128191963196918	0.243345009148765	1.0
MR-IVW LD	alanine	HMDB0000161	glucose	HMDB0000122	bioa_001	met-d-Glucose	1:206985954-207485954	0.117633561960723	0.0928986983184534	0.20542133706337	1.0
MR-IVW LD	alanine	HMDB0000161	glucose	HMDB0000122	bioa_001	met-d-Glucose	2:27143030-28594285	-0.289603465335827	0.0588091452728411	8.45922926286003e-07	1.0
MR-IVW LD	alanine	HMDB0000161	glucose	HMDB0000122	bioa_001	met-d-Glucose	2:64958074-65458074	-0.0092380775548494	0.0808258917499506	0.909003139220853	1.0
MR-IVW LD	alanine	HMDB0000161	glucose	HMDB0000122	bioa_001	met-d-Glucose	3:71155270-71655270	0.184590257296254	0.137765944822426	0.180283362545891	1.0
MR-IVW LD	alanine	HMDB0000161	glucose	HMDB0000122	bioa_001	met-d-Glucose	4:88976422-89476422	-0.143770686674336	0.130517847952324	0.270661517359519	1.0
MR-IVW LD	alanine	HMDB0000161	glucose	HMDB0000122	bioa_001	met-d-Glucose	7:72732874-73232874	0.0523136537310328	0.123533648234942	0.671947305597243	1.0
MR-IVW LD	alanine	HMDB0000161	glucose	HMDB0000122	bioa_001	met-d-Glucose	8:145568681-146068681	0.137048922646511	0.141359861907784	0.332293887431121	1.0
MR-IVW LD	alanine	HMDB0000161	glucose	HMDB0000122	bioa_001	met-d-Glucose	9:4040541-4540541	0.396014094583468	0.125857542847112	0.0016522228492913	1.0
MR-IVW LD	alanine	HMDB0000161	glucose	HMDB0000122	bioa_001	met-d-Glucose	11:116336283-116836283	-0.43407609785865	0.129965765320402	0.0008380057889629	1.0
MR-IVW LD	alanine	HMDB0000161	glucose	HMDB0000122	bioa_001	met-d-Glucose	12:46636543-47713425	-0.0055738165033741	0.0532599563399592	0.916651123492542	2.0
MR-IVW LD	alanine	HMDB0000161	glucose	HMDB0000122	bioa_001	met-d-Glucose	12:56615040-57115040	0.0982888962106224	0.0692383922118529	0.155732265852822	1.0
MR-IVW LD	alanine	HMDB0000161	glucose	HMDB0000122	bioa_001	met-d-Glucose	12:59727701-60227701	0.0196353484263411	0.101282604818316	0.846280072500268	1.0
MR-IVW LD	alanine	HMDB0000161	glucose	HMDB0000122	bioa_001	met-d-Glucose	14:75116447-75616447	0.201516097589584	0.144102898309483	0.161987558604689	1.0
MR-IVW LD	alanine	HMDB0000161	glucose	HMDB0000122	bioa_001	met-d-Glucose	16:69621701-70931491	-0.0771885366899431	0.0662272888961601	0.24381280285636	3.0
MR-IVW LD	alanine	HMDB0000161	glucose	HMDB0000122	bioa_001	met-d-Glucose	17:40568584-41068584	-0.117537538527849	0.147034281290429	0.424065078191682	1.0
MR-IVW LD	alanine	HMDB0000161	glucose	HMDB0000122	bioa_001	met-d-Glucose	22:18906543-19406543	-0.0203056343039932	0.148749248449881	0.891418787171932	1.0
MR-IVW LD	1-methylnicotinamide	HMDB0000699	5,6-dihydrothymine	HMDB0000079	GCST90200406	GCST90200339	6:160317928-160817928	-0.0582743018036136	0.168287208197506	0.72913315787291	1.0
MR-IVW LD	2-aminobutyrate	HMDB0000452	lactate	HMDB0000190	GCST90200305	met-d-Lactate	2:64970910-65470910	-0.0053720462127593	0.0252362865771095	0.831428427861071	1.0
MR-IVW LD	2-aminobutyrate	HMDB0000452	lactate	HMDB0000190	GCST90200305	met-d-Lactate	4:88993818-89493818	-0.027756742854788	0.0343883032717288	0.41957631817044	1.0
MR-IVW LD	threonine	HMDB0000167	phosphate	HMDB0001429	GCST90200432	M11438	2:27589369-28089369	-0.0393404538068986	0.170475299829896	0.817494086363383	1.0
MR-IVW LD	threonine	HMDB0000167	phosphate	HMDB0001429	GCST90200432	M11438	14:100594368-101094368	0.079645068440723	0.191148164257737	0.676922239021383	1.0
MR-IVW LD	citrate	HMDB0000094	citrulline	HMDB0000904	GCST90200304	M02132	5:14503745-15117020	-1.20964960889437e-308	0.194225359281542	1.0	1.0
MR-IVW LD	citrate	HMDB0000094	citrulline	HMDB0000904	GCST90200304	M02132	17:6357018-6961881	-0.1451762699066	0.0880822357950154	0.0993136656705347	3.0
MR-IVW LD	citrate	HMDB0000094	citrulline	HMDB0000904	GCST90200304	M02132	22:19003274-19503274	0.241955928218474	0.164530031188562	0.141402507486612	1.0
MR-IVW LD	arachidonate (20:4n6)	HMDB0001043	lactate	HMDB0000190	M01110	M00527	11:61330635-61830635	-0.0109467941657228	0.0525446119954695	0.834968706358955	1.0
MR-IVW LD	2-hydroxyglutarate	HMDB0059655	lactate	HMDB0000190	GCST90199865	GCST90200408	2:242459363-242959363	0.255892998925903	0.161106405648378	0.11220772274025	1.0
MR-IVW LD	2-hydroxyglutarate	HMDB0059655	lactate	HMDB0000190	GCST90199865	GCST90200408	14:91386532-91886532	0.0743600335044949	0.119393203852905	0.533405245451508	1.0
MR-IVW LD	betaine	HMDB0000043	glycerol	HMDB0000131	GCST90200425	M15122	2:211290507-211790507	0.040363437100419	0.133199342431385	0.761866768188253	1.0
MR-IVW LD	betaine	HMDB0000043	glycerol	HMDB0000131	GCST90200425	M15122	5:78081434-78907016	-0.0941763618368409	0.0784803015307008	0.230139340443417	1.0
MR-IVW LD	betaine	HMDB0000043	glycerol	HMDB0000131	GCST90200425	M15122	6:160264283-160825366	0.266186626495303	0.145973311303876	0.0682232466455104	1.0
MR-IVW LD	betaine	HMDB0000043	glycerol	HMDB0000131	GCST90200425	M15122	12:68601-568601	-0.0218472842157422	0.113605877921862	0.847501193268098	1.0
MR-IVW LD	3-aminoisobutyrate	HMDB0002166	urea	HMDB0000294	GCST90200310	M01670	5:34511619-35593952	-0.0474382933217063	0.0287343913749283	0.0987541159999065	3.0
MR-IVW LD	3-aminoisobutyrate	HMDB0002166	urea	HMDB0000294	GCST90200310	M01670	12:89320-602261	0.103618517698948	0.0959430719434705	0.280142180177539	1.0
MR-IVW LD	isoleucine	HMDB0000172	sphinganine	HMDB0000269	bioa_010	GCST90200374	2:27480940-27980940	0.350113333705834	0.494872349981303	0.479266927198799	1.0
MR-IVW LD	isoleucine	HMDB0000172	sphinganine	HMDB0000269	bioa_010	GCST90200374	4:88976422-89476422	0.151192980985424	0.269366159565699	0.57459872069482	1.0
MR-IVW LD	isoleucine	HMDB0000172	sphinganine	HMDB0000269	bioa_010	GCST90200374	12:56615040-57115040	0.889729276728165	0.546196880380215	0.103322879876183	1.0
MR-IVW LD	isoleucine	HMDB0000172	sphinganine	HMDB0000269	bioa_010	GCST90200374	16:70059237-70559237	-0.172521375874786	0.354810630261792	0.62680050064292	1.0
MR-IVW LD	oleamide	HMDB0002117	inosine	HMDB0000195	M32458	M01123	12:21138621-21638621	-0.241933024457657	0.18078511717715	0.180819747233865	1.0
MR-IVW LD	oleamide	HMDB0002117	inosine	HMDB0000195	M32458	M01123	19:15740431-16240431	-0.115285096399218	0.28703636246336	0.687949470033409	1.0
MR-IVW LD	thyroxine	HMDB0000248	3-methyl-2-oxovalerate	HMDB0000491	GCST90200293	GCST90199631	2:234397317-234897317	-0.211227674511648	0.16593436352833	0.20303252047009	1.0
MR-IVW LD	thyroxine	HMDB0000248	3-methyl-2-oxovalerate	HMDB0000491	GCST90200293	GCST90199631	12:121166650-121666650	0.0833395134556937	0.183025238514232	0.648861504059708	1.0
MR-IVW LD	n6,n6,n6-trimethyllysine	HMDB0001325	acetoacetate	HMDB0000060	GCST90200344	met-d-Acetoacetate	11:64586385-65555309	0.0274573041758333	0.0191763083328299	0.152191126664681	2.0
MR-IVW LD	n6,n6,n6-trimethyllysine	HMDB0001325	acetoacetate	HMDB0000060	GCST90200344	met-d-Acetoacetate	16:67497306-67997306	0.0782989108961892	0.0442626091323952	0.0769000755768238	1.0
MR-IVW LD	arginine	HMDB0000517	1-stearoyl-2-oleoyl-gps (18:0/18:1)	HMDB0010163	GCST90200372	GCST90199652	6:131644358-132148208	0.0211296238836377	0.0962291067864643	0.826201210203325	2.0
MR-IVW LD	arginine	HMDB0000517	1-stearoyl-2-oleoyl-gps (18:0/18:1)	HMDB0010163	GCST90200372	GCST90199652	10:99896895-100396895	0.133553828051525	0.120530467263045	0.267840065906162	1.0
MR-IVW LD	glutamine	HMDB0000641	cholesterol	HMDB0000067	GCST90200419	GCST90200368	12:56335248-57115338	0.0656371862118995	0.06737095555515	0.329924814564657	1.0
MR-IVW LD	valine	HMDB0000883	n-acetylglucosaminylasparagine	HMDB0000489	met-d-Val	GCST90200316	2:27480940-28253616	-0.439942973728655	0.525045936409138	0.402079397987703	1.0
MR-IVW LD	valine	HMDB0000883	n-acetylglucosaminylasparagine	HMDB0000489	met-d-Val	GCST90200316	2:64975088-65475088	0.266100657205358	0.255625499249339	0.297885511415072	2.0
MR-IVW LD	valine	HMDB0000883	n-acetylglucosaminylasparagine	HMDB0000489	met-d-Val	GCST90200316	2:165251927-165751927	-0.215983010860854	0.440815569511881	0.624160575655818	1.0
MR-IVW LD	valine	HMDB0000883	n-acetylglucosaminylasparagine	HMDB0000489	met-d-Val	GCST90200316	3:135701113-136578270	-1.3366849635584	0.663917260691976	0.0440798570101736	1.0
MR-IVW LD	valine	HMDB0000883	n-acetylglucosaminylasparagine	HMDB0000489	met-d-Val	GCST90200316	4:86953335-87453335	-0.778255871732005	0.623006236318861	0.211593997245836	1.0
MR-IVW LD	valine	HMDB0000883	n-acetylglucosaminylasparagine	HMDB0000489	met-d-Val	GCST90200316	4:87663610-88163610	-0.624565893866999	0.613859289426529	0.308943465605242	1.0
MR-IVW LD	valine	HMDB0000883	n-acetylglucosaminylasparagine	HMDB0000489	met-d-Val	GCST90200316	4:88882515-89510546	0.116211021015378	0.139954311391462	0.406341093658485	4.0
MR-IVW LD	valine	HMDB0000883	n-acetylglucosaminylasparagine	HMDB0000489	met-d-Val	GCST90200316	5:55564890-56064890	1.07589353106145	0.681112548021296	0.114195757226206	1.0
MR-IVW LD	valine	HMDB0000883	n-acetylglucosaminylasparagine	HMDB0000489	met-d-Val	GCST90200316	6:108910874-109410874	0.177992148403457	0.683231205125292	0.79446635330566	1.0
MR-IVW LD	valine	HMDB0000883	n-acetylglucosaminylasparagine	HMDB0000489	met-d-Val	GCST90200316	12:56199875-57115338	-0.0305872662222634	0.38577365847581	0.936803459344321	2.0
MR-IVW LD	valine	HMDB0000883	n-acetylglucosaminylasparagine	HMDB0000489	met-d-Val	GCST90200316	12:122278263-122778263	0.283664803292295	0.513615852049806	0.580749808367169	1.0
MR-IVW LD	valine	HMDB0000883	n-acetylglucosaminylasparagine	HMDB0000489	met-d-Val	GCST90200316	14:102468052-102968052	0.379952268261484	0.667832276830198	0.569401154591474	1.0
MR-IVW LD	valine	HMDB0000883	n-acetylglucosaminylasparagine	HMDB0000489	met-d-Val	GCST90200316	16:69315747-70918195	0.038329187829173	0.263331726431738	0.884272879050569	1.0
MR-IVW LD	valine	HMDB0000883	n-acetylglucosaminylasparagine	HMDB0000489	met-d-Val	GCST90200316	17:6935779-7435779	0.191983670041317	0.27387133275228	0.483303321052859	1.0
MR-IVW LD	valine	HMDB0000883	n-acetylglucosaminylasparagine	HMDB0000489	met-d-Val	GCST90200316	17:79384062-79884062	-0.132627781940381	0.634442756230489	0.834412253316237	1.0
MR-IVW LD	valine	HMDB0000883	n-acetylglucosaminylasparagine	HMDB0000489	met-d-Val	GCST90200316	19:49050431-49611255	-0.3621566569448	0.257939784200423	0.160308228915578	4.0
MR-IVW LD	n1-methyl-2-pyridone-5-carboxamide	HMDB0004193	glycerol 3-phosphate	HMDB0000126	GCST90199778	M15365	2:135485648-135985648	-0.126306784379041	0.189460176568561	0.504985075093844	1.0
MR-IVW LD	isoleucine	HMDB0000172	histidine	HMDB0000177	met-d-Ile	GCST90200377	2:27480940-28253174	-1.76319976312186	0.565546962847218	0.0018227479551323	1.0
MR-IVW LD	isoleucine	HMDB0000172	histidine	HMDB0000177	met-d-Ile	GCST90200377	2:165251927-165751927	-0.447022432948048	0.517492784712501	0.387684851591274	1.0
MR-IVW LD	isoleucine	HMDB0000172	histidine	HMDB0000177	met-d-Ile	GCST90200377	4:88890833-89475171	-0.187849594821564	0.204792400924707	0.35900201987628	2.0
MR-IVW LD	isoleucine	HMDB0000172	histidine	HMDB0000177	met-d-Ile	GCST90200377	8:76193463-76693463	0.468257756313294	0.651085788006616	0.472020672770307	1.0
MR-IVW LD	isoleucine	HMDB0000172	histidine	HMDB0000177	met-d-Ile	GCST90200377	12:56611458-57111458	1.33714163049876	0.463312614333372	0.0039011483145764	1.0
MR-IVW LD	isoleucine	HMDB0000172	histidine	HMDB0000177	met-d-Ile	GCST90200377	16:69331471-69831471	0.0192346442721218	0.575690018753181	0.973346470677526	1.0
MR-IVW LD	isoleucine	HMDB0000172	histidine	HMDB0000177	met-d-Ile	GCST90200377	16:69865519-70914672	-0.575429557365824	0.323648526767517	0.0754127476631802	1.0
MR-IVW LD	isoleucine	HMDB0000172	histidine	HMDB0000177	met-d-Ile	GCST90200377	17:6935779-7435779	0.541138399131652	0.473892736161688	0.253495339772248	1.0
MR-IVW LD	isoleucine	HMDB0000172	histidine	HMDB0000177	met-d-Ile	GCST90200377	19:49069664-49569664	-0.542894301762464	0.439137138502349	0.216356330245112	1.0
MR-IVW LD	orotate	HMDB0000226	cholesterol	HMDB0000067	GCST90200392	GCST90200368	3:123305909-124961335	-0.0102112477268278	0.0309789960442522	0.741688302689864	3.0
MR-IVW LD	orotate	HMDB0000226	cholesterol	HMDB0000067	GCST90200392	GCST90200368	7:32831514-33590783	0.0209966617750951	0.0491380321013737	0.669161119482036	1.0
MR-IVW LD	mannose	HMDB0000169	phenylethylamine	HMDB0012275	M00584	bioa_015	2:27182547-28770083	0.0328117655702339	0.0517535734546278	0.52608082211312	1.0
MR-IVW LD	sphinganine-1-phosphate	HMDB0001383	alpha-ketoglutarate	HMDB0000208	GCST90199845	GCST90200455	3:56698451-57198451	-0.020690761672562	0.181854531838038	0.909415013522849	1.0
MR-IVW LD	sphinganine-1-phosphate	HMDB0001383	alpha-ketoglutarate	HMDB0000208	GCST90199845	GCST90200455	17:74160792-74669333	-0.071058946524423	0.107501209539833	0.508608453751193	2.0
MR-IVW LD	leucine	HMDB0000687	glycerol	HMDB0000131	bioa_011	GCST90200325	2:27480940-27980940	0.639471776718468	0.536250428376089	0.23307026317846	1.0
MR-IVW LD	leucine	HMDB0000687	glycerol	HMDB0000131	bioa_011	GCST90200325	4:88972827-89472827	0.309265127079367	0.217811334264488	0.15564372928603	1.0
MR-IVW LD	leucine	HMDB0000687	glycerol	HMDB0000131	bioa_011	GCST90200325	11:116336283-116883862	-0.207004013757177	0.584513605229112	0.723228369368506	1.0
MR-IVW LD	leucine	HMDB0000687	glycerol	HMDB0000131	bioa_011	GCST90200325	15:58477325-58977325	-0.0413839718190609	0.494662753085799	0.93332597997759	1.0
MR-IVW LD	leucine	HMDB0000687	glycerol	HMDB0000131	bioa_011	GCST90200325	16:70059237-70559237	-0.202575840465367	0.317970082912362	0.524065647628089	1.0
MR-IVW LD	methionine	HMDB0000696	alanine	HMDB0000161	M01302	bioa_001	1:213396566-213896566	0.0208206464082555	0.0528442802240012	0.693581039234964	1.0
MR-IVW LD	2-oxoarginine*	HMDB0004225	phenylalanine	HMDB0000159	GCST90199903	bioa_016	4:102938709-103438709	-0.0094188270484624	0.057784215021244	0.870518434670967	1.0
MR-IVW LD	2-oxoarginine*	HMDB0004225	phenylalanine	HMDB0000159	GCST90199903	bioa_016	6:160310824-160819068	0.193140457573128	0.0456812813559906	2.35777792057718e-05	1.0
MR-IVW LD	flavin adenine dinucleotide (fad)	HMDB0001248	pyruvate	HMDB0000243	GCST90200376	M00599	2:69949756-70738470	-0.0704997199998994	0.0473090226315114	0.136172687217295	1.0
MR-IVW LD	alpha-ketoglutarate	HMDB0000208	creatinine	HMDB0000562	GCST90200455	met-d-Creatinine	20:44931392-45517926	0.0011533758555512	0.0225024733992685	0.959121915626115	3.0
MR-IVW LD	bilirubin (z,z)	HMDB0000054	adenosine	HMDB0000050	M27716	M00555	2:234140469-234918570	0.0024203232340369	0.0387251717445942	0.950164661941509	1.0
MR-IVW LD	arachidonate (20:4n6)	HMDB0001043	dehydroepiandrosterone sulfate (dhea-s)	HMDB0001032	M01110	M32425	11:61330635-61830635	0.0136792325404261	0.0526124328477929	0.79486377359648	1.0
MR-IVW LD	glycine	HMDB0000123	sarcosine	HMDB0000271	bioa_008	GCST90200291	1:75967169-76725029	0.555154926742994	0.352399086891546	0.115173698327247	1.0
MR-IVW LD	glycine	HMDB0000123	sarcosine	HMDB0000271	bioa_008	GCST90200291	1:120004506-120504506	-0.406558665899308	0.460352991356429	0.377157671327268	1.0
MR-IVW LD	glycine	HMDB0000123	sarcosine	HMDB0000271	bioa_008	GCST90200291	2:165258389-165758389	-0.154781062693882	0.516443838618916	0.764401797325204	1.0
MR-IVW LD	glycine	HMDB0000123	sarcosine	HMDB0000271	bioa_008	GCST90200291	2:210575251-212439946	0.0754113844017517	0.0526520029555749	0.15206928127202	6.0
MR-IVW LD	glycine	HMDB0000123	sarcosine	HMDB0000271	bioa_008	GCST90200291	3:125660381-126160381	-0.0511264230787602	0.27112211409846	0.850427170302	1.0
MR-IVW LD	glycine	HMDB0000123	sarcosine	HMDB0000271	bioa_008	GCST90200291	5:89976061-90476061	0.158500560573201	0.568343506434256	0.780335670521799	1.0
MR-IVW LD	glycine	HMDB0000123	sarcosine	HMDB0000271	bioa_008	GCST90200291	5:131494202-131994202	-0.304661047829825	0.513881598631205	0.553273282269481	1.0
MR-IVW LD	glycine	HMDB0000123	sarcosine	HMDB0000271	bioa_008	GCST90200291	6:160525578-161025578	0.78182091111078	0.515941277413823	0.129689043430581	1.0
MR-IVW LD	glycine	HMDB0000123	sarcosine	HMDB0000271	bioa_008	GCST90200291	7:55797215-56297215	0.206946863624966	0.341580613823892	0.544613880493104	1.0
MR-IVW LD	glycine	HMDB0000123	sarcosine	HMDB0000271	bioa_008	GCST90200291	8:8933358-9433358	0.231738295766951	0.311098533479883	0.45633023533146	1.0
MR-IVW LD	glycine	HMDB0000123	sarcosine	HMDB0000271	bioa_008	GCST90200291	8:126232077-126732077	0.468676617248732	0.310847586297956	0.131621678842798	1.0
MR-IVW LD	glycine	HMDB0000123	sarcosine	HMDB0000271	bioa_008	GCST90200291	9:5720079-6894932	0.0186530338312699	0.193986688163418	0.923396471670546	3.0
MR-IVW LD	glycine	HMDB0000123	sarcosine	HMDB0000271	bioa_008	GCST90200291	10:64798306-65575478	-0.433620230285379	0.445697067029661	0.330601272179394	1.0
MR-IVW LD	glycine	HMDB0000123	sarcosine	HMDB0000271	bioa_008	GCST90200291	12:46859387-47359387	0.596171221613184	0.434987554310579	0.170515974909888	1.0
MR-IVW LD	glycine	HMDB0000123	sarcosine	HMDB0000271	bioa_008	GCST90200291	12:56611458-57111458	0.569970664412463	0.572073128505734	0.319092341600379	1.0
MR-IVW LD	glycine	HMDB0000123	sarcosine	HMDB0000271	bioa_008	GCST90200291	15:58217095-58717095	0.143774188156576	0.527271470855053	0.785102412522742	1.0
MR-IVW LD	glycine	HMDB0000123	sarcosine	HMDB0000271	bioa_008	GCST90200291	16:80861176-81361176	0.0831986970688944	0.232701914910888	0.720692558081873	1.0
MR-IVW LD	glycine	HMDB0000123	sarcosine	HMDB0000271	bioa_008	GCST90200291	17:45188952-45974996	0.0957130172071818	0.488557868004681	0.84468117835894	1.0
MR-IVW LD	glycine	HMDB0000123	sarcosine	HMDB0000271	bioa_008	GCST90200291	19:17984588-18484588	0.0017347505037992	0.527809668645438	0.99737759985451	1.0
MR-IVW LD	4-acetamidobutanoate	HMDB0003681	4-methyl-2-oxopentanoate	HMDB0000695	GCST90200311	GCST90199655	8:18005709-18505709	-0.0076937438284858	0.0616776169802335	0.900728389521072	1.0
MR-IVW LD	4-acetamidobutanoate	HMDB0003681	4-methyl-2-oxopentanoate	HMDB0000695	GCST90200311	GCST90199655	22:50435332-50935332	0.0312661880383241	0.14647540544413	0.830970592200347	1.0
MR-IVW LD	kynurenate	HMDB0000715	choline phosphate	HMDB0001565	GCST90200454	GCST90200363	1:241463402-241963402	-0.0456810516695383	0.052169307728055	0.38123078618452	1.0
MR-IVW LD	kynurenate	HMDB0000715	choline phosphate	HMDB0001565	GCST90200454	GCST90200363	4:170711647-171211647	-0.0996441511422893	0.132857508518964	0.453250081982478	1.0
MR-IVW LD	kynurenate	HMDB0000715	choline phosphate	HMDB0001565	GCST90200454	GCST90200363	16:58517848-59017848	0.0903749157721512	0.152080510488816	0.552340199512896	1.0
MR-IVW LD	docosapentaenoate (n6 dpa; 22:5n6)	HMDB0001976	xanthine	HMDB0000292	GCST90199796	M03147	11:61347212-61847212	-0.0192687905331462	0.154150324265172	0.900523550339776	1.0
MR-IVW LD	alanine	HMDB0000161	phenylalanine	HMDB0000159	met-d-Ala	M00064	1:206970800-207470800	-0.21722690129471	0.372388973648077	0.559668927199414	1.0
MR-IVW LD	alanine	HMDB0000161	phenylalanine	HMDB0000159	met-d-Ala	M00064	2:27480940-28253616	-0.135130941729161	0.297288071804157	0.649436283726756	1.0
MR-IVW LD	alanine	HMDB0000161	phenylalanine	HMDB0000159	met-d-Ala	M00064	2:64970910-65916674	0.148467913909937	0.319113716325411	0.641751858803582	2.0
MR-IVW LD	alanine	HMDB0000161	phenylalanine	HMDB0000159	met-d-Ala	M00064	3:122879946-123379946	0.298758651705373	0.634862134873916	0.637934810590956	1.0
MR-IVW LD	alanine	HMDB0000161	phenylalanine	HMDB0000159	met-d-Ala	M00064	3:159754026-160551365	-0.038239417804449	0.42063359584895	0.927564826606213	1.0
MR-IVW LD	alanine	HMDB0000161	phenylalanine	HMDB0000159	met-d-Ala	M00064	4:88958565-89458565	-0.279923060028385	0.513192276718707	0.585440934568928	1.0
MR-IVW LD	alanine	HMDB0000161	phenylalanine	HMDB0000159	met-d-Ala	M00064	5:35692098-36469710	-1.22121403404638	0.682443136672971	0.0735385619032378	1.0
MR-IVW LD	alanine	HMDB0000161	phenylalanine	HMDB0000159	met-d-Ala	M00064	6:20453952-20953952	-0.0421438771154011	0.505726525384835	0.933586496294758	1.0
MR-IVW LD	alanine	HMDB0000161	phenylalanine	HMDB0000159	met-d-Ala	M00064	8:17128898-17669461	0.565765677754538	0.599046011740099	0.344942578828617	1.0
MR-IVW LD	alanine	HMDB0000161	phenylalanine	HMDB0000159	met-d-Ala	M00064	8:49725746-50225746	-0.313975373287553	0.627950746575106	0.617075077451974	1.0
MR-IVW LD	alanine	HMDB0000161	phenylalanine	HMDB0000159	met-d-Ala	M00064	8:117935733-118435733	0.814925054236363	0.575241214755077	0.156580407089633	1.0
MR-IVW LD	alanine	HMDB0000161	phenylalanine	HMDB0000159	met-d-Ala	M00064	8:145497920-145997920	0.573026947549233	0.528947951583905	0.278660494899242	1.0
MR-IVW LD	alanine	HMDB0000161	phenylalanine	HMDB0000159	met-d-Ala	M00064	9:4033137-4533137	-0.320026321407663	0.586714922580716	0.585440934568928	1.0
MR-IVW LD	alanine	HMDB0000161	phenylalanine	HMDB0000159	met-d-Ala	M00064	11:8005408-8505408	0.364126552560954	0.572198868310076	0.524539436435317	1.0
MR-IVW LD	alanine	HMDB0000161	phenylalanine	HMDB0000159	met-d-Ala	M00064	12:46544011-47796599	0.199531473691324	0.253851359854905	0.431857552260094	2.0
MR-IVW LD	alanine	HMDB0000161	phenylalanine	HMDB0000159	met-d-Ala	M00064	12:56610577-57110577	0.237355035694036	0.251317096617214	0.344942578828617	1.0
MR-IVW LD	alanine	HMDB0000161	phenylalanine	HMDB0000159	met-d-Ala	M00064	12:59740767-60240767	0.144949490617457	0.483164968724866	0.764177155622099	1.0
MR-IVW LD	alanine	HMDB0000161	phenylalanine	HMDB0000159	met-d-Ala	M00064	12:122367989-122867989	0.372418768752528	0.638432175004338	0.559668927199414	1.0
MR-IVW LD	alanine	HMDB0000161	phenylalanine	HMDB0000159	met-d-Ala	M00064	16:69383883-70933639	0.15337624339939	0.280776825370298	0.584889443610426	3.0
MR-IVW LD	alanine	HMDB0000161	phenylalanine	HMDB0000159	met-d-Ala	M00064	17:79391534-79891534	0.762582339174322	0.536632016456003	0.155301459227122	1.0
MR-IVW LD	alanine	HMDB0000161	phenylalanine	HMDB0000159	met-d-Ala	M00064	21:32796216-33296216	-0.0223660112180521	0.693346347759729	0.974266251454287	1.0
MR-IVW LD	alanine	HMDB0000161	phenylalanine	HMDB0000159	met-d-Ala	M00064	22:18934095-19434095	0.375549229087847	0.643798678436313	0.559668927199414	1.0
MR-IVW LD	cholesterol	HMDB0000067	glycine	HMDB0000123	M00063	met-d-Gly	1:109571511-110071511	0.153399021752404	0.0422837067608645	0.0002857892161317	1.0
MR-IVW LD	creatine	HMDB0000064	n-acetylglucosaminylasparagine	HMDB0000489	M27718	GCST90200316	2:211346498-211846498	0.327510217627759	0.113001348948927	0.0037520837293045	1.0
MR-IVW LD	glucose	HMDB0000122	citrate	HMDB0000094	met-d-Glucose	M01564	2:165251927-165751927	0.812441956149281	0.696378819556528	0.243345009148764	1.0
MR-IVW LD	glucose	HMDB0000122	citrate	HMDB0000094	met-d-Glucose	M01564	2:169498833-170056652	-0.227635115554575	0.169198047809597	0.178503607434661	2.0
MR-IVW LD	glucose	HMDB0000122	citrate	HMDB0000094	met-d-Glucose	M01564	3:122819058-123319058	-0.051962379422297	0.450340621659934	0.908140272657438	1.0
MR-IVW LD	glucose	HMDB0000122	citrate	HMDB0000094	met-d-Glucose	M01564	3:151951767-152451767	-0.527125714026373	0.695805942514816	0.448704997513638	1.0
MR-IVW LD	glucose	HMDB0000122	citrate	HMDB0000094	met-d-Glucose	M01564	3:170377909-170877909	1.09071012885101	0.377553506140732	0.0038660565399635	1.0
MR-IVW LD	glucose	HMDB0000122	citrate	HMDB0000094	met-d-Glucose	M01564	4:185468314-185968314	0.977800553387146	0.687103091569347	0.154713857286327	1.0
MR-IVW LD	glucose	HMDB0000122	citrate	HMDB0000094	met-d-Glucose	M01564	5:95479406-95979406	0.232926355926706	0.698779067780131	0.738882680363532	1.0
MR-IVW LD	glucose	HMDB0000122	citrate	HMDB0000094	met-d-Glucose	M01564	6:7000270-7500270	0.444543271894299	0.642118059402878	0.488744120386508	1.0
MR-IVW LD	glucose	HMDB0000122	citrate	HMDB0000094	met-d-Glucose	M01564	7:14801789-15301789	-0.0761074610746998	0.456644766448207	0.867632334778195	1.0
MR-IVW LD	glucose	HMDB0000122	citrate	HMDB0000094	met-d-Glucose	M01564	7:43935955-44473721	0.0418280318529935	0.292411914080937	0.886254723837679	2.0
MR-IVW LD	glucose	HMDB0000122	citrate	HMDB0000094	met-d-Glucose	M01564	8:117934783-118434783	-0.444376242225918	0.5713408828619	0.436700030722762	1.0
MR-IVW LD	glucose	HMDB0000122	citrate	HMDB0000094	met-d-Glucose	M01564	9:21884068-22384068	-0.0267534374712843	0.695589374253482	0.969319696640595	1.0
MR-IVW LD	glucose	HMDB0000122	citrate	HMDB0000094	met-d-Glucose	M01564	10:2888477-3388477	-0.361555031896467	0.382822974949199	0.344942578828615	1.0
MR-IVW LD	glucose	HMDB0000122	citrate	HMDB0000094	met-d-Glucose	M01564	10:112762852-113262852	0.501611808338296	0.710616728479256	0.480261302753425	1.0
MR-IVW LD	glucose	HMDB0000122	citrate	HMDB0000094	met-d-Glucose	M01564	10:114504071-115004071	-1.10289761170348	0.484198951479575	0.0227398209763687	1.0
MR-IVW LD	glucose	HMDB0000122	citrate	HMDB0000094	met-d-Glucose	M01564	12:111682800-112523499	-0.755202151144693	0.647316129552596	0.243345009148764	1.0
MR-IVW LD	glucose	HMDB0000122	citrate	HMDB0000094	met-d-Glucose	M01564	12:121166650-121666650	1.7353598458411	0.664605898407225	0.00902485664639	1.0
MR-IVW LD	glucose	HMDB0000122	citrate	HMDB0000094	met-d-Glucose	M01564	13:28213465-28721145	-0.400012295505664	0.714307670545833	0.575479437698057	1.0
MR-IVW LD	glucose	HMDB0000122	citrate	HMDB0000094	met-d-Glucose	M01564	17:43272775-44380160	-0.163532659302253	0.708641523643117	0.817494086363386	1.0
MR-IVW LD	glucose	HMDB0000122	citrate	HMDB0000094	met-d-Glucose	M01564	20:22311971-22811971	0.692511290353899	0.705335573508599	0.326189429199068	1.0
MR-IVW LD	sarcosine	HMDB0000271	1-methylxanthine	HMDB0010738	bioa_031	M34389	6:42690673-43190673	0.0675947134889966	0.337973567444993	0.841480581121799	1.0
MR-IVW LD	sarcosine	HMDB0000271	1-methylxanthine	HMDB0010738	bioa_031	M34389	9:136282183-136851769	0.0883712405225267	0.147020408512249	0.547785737046314	2.0
MR-IVW LD	glutamine	HMDB0000641	aspartate	HMDB0000191	met-d-Gln	GCST90200370	1:213912734-214412734	0.462103738812373	0.543938631992677	0.395574631314608	1.0
MR-IVW LD	glutamine	HMDB0000641	aspartate	HMDB0000191	met-d-Gln	GCST90200370	2:26939063-28767861	-0.323537055308028	0.228157146860554	0.156177686060601	3.0
MR-IVW LD	glutamine	HMDB0000641	aspartate	HMDB0000191	met-d-Gln	GCST90200370	2:190998205-192033792	-0.567206447104379	0.24814013096025	0.0222641371177357	1.0
MR-IVW LD	glutamine	HMDB0000641	aspartate	HMDB0000191	met-d-Gln	GCST90200370	2:211168890-211668890	0.274474138818538	0.681545185243231	0.687151777474364	1.0
MR-IVW LD	glutamine	HMDB0000641	aspartate	HMDB0000191	met-d-Gln	GCST90200370	3:38941335-39441335	0.198431253012458	0.668368258940015	0.766551175680965	1.0
MR-IVW LD	glutamine	HMDB0000641	aspartate	HMDB0000191	met-d-Gln	GCST90200370	3:52085887-52937605	0.29572140375361	0.685074277250637	0.665986165365511	1.0
MR-IVW LD	glutamine	HMDB0000641	aspartate	HMDB0000191	met-d-Gln	GCST90200370	3:121763465-122263465	-1.22051818751375	0.706346363681443	0.084000491903846	1.0
MR-IVW LD	glutamine	HMDB0000641	aspartate	HMDB0000191	met-d-Gln	GCST90200370	3:159689586-160441236	0.0366824158100622	0.36911746130123	0.920837588899595	1.0
MR-IVW LD	glutamine	HMDB0000641	aspartate	HMDB0000191	met-d-Gln	GCST90200370	4:17991903-18491903	-1.12946455992112	0.713168735517402	0.113255864823555	1.0
MR-IVW LD	glutamine	HMDB0000641	aspartate	HMDB0000191	met-d-Gln	GCST90200370	5:55611894-56111894	-0.744351513094444	0.664373462868823	0.262551368541012	1.0
MR-IVW LD	glutamine	HMDB0000641	aspartate	HMDB0000191	met-d-Gln	GCST90200370	5:127968645-128468645	-0.519485691852727	0.674030597197698	0.440875702919761	1.0
MR-IVW LD	glutamine	HMDB0000641	aspartate	HMDB0000191	met-d-Gln	GCST90200370	5:174698943-175198943	0.289058360632959	0.508405643740313	0.56965578098864	1.0
MR-IVW LD	glutamine	HMDB0000641	aspartate	HMDB0000191	met-d-Gln	GCST90200370	6:20425792-20925792	-0.159707331094896	0.595143008105132	0.788429011037005	1.0
MR-IVW LD	glutamine	HMDB0000641	aspartate	HMDB0000191	met-d-Gln	GCST90200370	6:56020405-56520405	1.35661704121873	0.682958620154448	0.0469908699219243	1.0
MR-IVW LD	glutamine	HMDB0000641	aspartate	HMDB0000191	met-d-Gln	GCST90200370	6:126492728-127693092	-0.1400984301211	0.392431491330815	0.721091066104709	2.0
MR-IVW LD	glutamine	HMDB0000641	aspartate	HMDB0000191	met-d-Gln	GCST90200370	6:131635614-132135614	0.138045559115324	0.52998608746049	0.794501132730325	1.0
MR-IVW LD	glutamine	HMDB0000641	aspartate	HMDB0000191	met-d-Gln	GCST90200370	7:1635600-2135600	-0.391805555008966	0.624610159348901	0.530475612168094	1.0
MR-IVW LD	glutamine	HMDB0000641	aspartate	HMDB0000191	met-d-Gln	GCST90200370	7:72772933-73272933	-0.336837317139127	0.318110500359041	0.289659487413992	1.0
MR-IVW LD	glutamine	HMDB0000641	aspartate	HMDB0000191	met-d-Gln	GCST90200370	8:17124777-17669461	1.33805869235848	0.408071365895214	0.001041822547521	1.0
MR-IVW LD	glutamine	HMDB0000641	aspartate	HMDB0000191	met-d-Gln	GCST90200370	8:126231747-126731747	0.756756812012123	0.555384613422256	0.173014435529687	1.0
MR-IVW LD	glutamine	HMDB0000641	aspartate	HMDB0000191	met-d-Gln	GCST90200370	9:4040541-4540541	-0.509951371473515	0.470650560900269	0.278585147609815	1.0
MR-IVW LD	glutamine	HMDB0000641	aspartate	HMDB0000191	met-d-Gln	GCST90200370	9:21884172-22384172	0.0115037063875175	0.638309584987934	0.985621189008465	1.0
MR-IVW LD	glutamine	HMDB0000641	aspartate	HMDB0000191	met-d-Gln	GCST90200370	10:22676227-23176227	0.126437351552969	0.683127282512788	0.853161518733701	1.0
MR-IVW LD	glutamine	HMDB0000641	aspartate	HMDB0000191	met-d-Gln	GCST90200370	10:98828483-99609412	-0.269679238505434	0.194299963783564	0.16515132466558	1.0
MR-IVW LD	glutamine	HMDB0000641	aspartate	HMDB0000191	met-d-Gln	GCST90200370	10:114535278-115035278	0.951293418866562	0.644067174191161	0.139673055815837	1.0
MR-IVW LD	glutamine	HMDB0000641	aspartate	HMDB0000191	met-d-Gln	GCST90200370	11:8005408-8505408	0.338021138638045	0.25653095075854	0.187616751454102	1.0
MR-IVW LD	glutamine	HMDB0000641	aspartate	HMDB0000191	met-d-Gln	GCST90200370	11:73860169-74360169	-0.459615954771618	0.5148691984818	0.372025943316543	1.0
MR-IVW LD	glutamine	HMDB0000641	aspartate	HMDB0000191	met-d-Gln	GCST90200370	12:4051876-4551876	-0.451194927292555	0.542793818972014	0.405834947580027	1.0
MR-IVW LD	glutamine	HMDB0000641	aspartate	HMDB0000191	met-d-Gln	GCST90200370	12:46377388-47736079	0.444851785959854	0.213829824330473	0.0374887652253262	2.0
MR-IVW LD	glutamine	HMDB0000641	aspartate	HMDB0000191	met-d-Gln	GCST90200370	12:55949170-57674145	-0.0482754212007164	0.0785212242502916	0.538681993436696	11.0
MR-IVW LD	glutamine	HMDB0000641	aspartate	HMDB0000191	met-d-Gln	GCST90200370	12:57753270-58582050	-0.0084025079699853	0.378442861921567	0.982286148663827	2.0
MR-IVW LD	glutamine	HMDB0000641	aspartate	HMDB0000191	met-d-Gln	GCST90200370	12:59330993-60240767	0.585621304265146	0.286797522063009	0.0411581848527167	2.0
MR-IVW LD	glutamine	HMDB0000641	aspartate	HMDB0000191	met-d-Gln	GCST90200370	14:21242229-21782312	0.140303465562841	0.329516262119166	0.67026366900754	3.0
MR-IVW LD	glutamine	HMDB0000641	aspartate	HMDB0000191	met-d-Gln	GCST90200370	14:74940531-75440531	-0.251212829299744	0.636841869487161	0.693236602128765	1.0
MR-IVW LD	glutamine	HMDB0000641	aspartate	HMDB0000191	met-d-Gln	GCST90200370	14:94594947-95094947	0.475476606842507	0.609782414092784	0.435539230086016	1.0
MR-IVW LD	glutamine	HMDB0000641	aspartate	HMDB0000191	met-d-Gln	GCST90200370	14:100545139-101045139	-0.224552883209967	0.555278675452394	0.68592100096234	1.0
MR-IVW LD	glutamine	HMDB0000641	aspartate	HMDB0000191	met-d-Gln	GCST90200370	16:70118909-70618909	0.167537859939638	0.66501019587093	0.801093030455058	1.0
MR-IVW LD	glutamine	HMDB0000641	aspartate	HMDB0000191	met-d-Gln	GCST90200370	17:6935779-7435779	0.340787936736857	0.70172744327125	0.627221398959896	1.0
MR-IVW LD	glutamine	HMDB0000641	aspartate	HMDB0000191	met-d-Gln	GCST90200370	17:25345818-25845818	-0.922950018507745	0.570581887925048	0.105757614107324	1.0
MR-IVW LD	glutamine	HMDB0000641	aspartate	HMDB0000191	met-d-Gln	GCST90200370	18:31306350-31806350	-0.888606688357669	0.689918792380651	0.197750361019103	1.0
MR-IVW LD	glutamine	HMDB0000641	aspartate	HMDB0000191	met-d-Gln	GCST90200370	22:44074730-44574730	0.479226437528399	0.562513371677306	0.3942485827308	1.0
MR-IVW LD	alanine	HMDB0000161	dehydroepiandrosterone sulfate (dhea-s)	HMDB0001032	met-d-Ala	GCST90199673	1:206970800-207470800	-0.57038070537524	0.355705177791611	0.108819687134326	1.0
MR-IVW LD	alanine	HMDB0000161	dehydroepiandrosterone sulfate (dhea-s)	HMDB0001032	met-d-Ala	GCST90199673	2:27480940-28253616	0.182991363044521	0.439655417191129	0.6772523789599	1.0
MR-IVW LD	alanine	HMDB0000161	dehydroepiandrosterone sulfate (dhea-s)	HMDB0001032	met-d-Ala	GCST90199673	2:64970910-65916674	-0.141387861308452	0.298251949481414	0.63546060722091	2.0
MR-IVW LD	alanine	HMDB0000161	dehydroepiandrosterone sulfate (dhea-s)	HMDB0001032	met-d-Ala	GCST90199673	2:211290507-211790507	-0.398650714539905	0.584815267651237	0.495447975396695	1.0
MR-IVW LD	alanine	HMDB0000161	dehydroepiandrosterone sulfate (dhea-s)	HMDB0001032	met-d-Ala	GCST90199673	3:122879946-123379946	1.31300710859073	0.600031847362784	0.0286529233538318	1.0
MR-IVW LD	alanine	HMDB0000161	dehydroepiandrosterone sulfate (dhea-s)	HMDB0001032	met-d-Ala	GCST90199673	3:159754026-160551365	0.111164563949546	0.41619601807163	0.789394743549373	1.0
MR-IVW LD	alanine	HMDB0000161	dehydroepiandrosterone sulfate (dhea-s)	HMDB0001032	met-d-Ala	GCST90199673	4:88958565-89458565	-0.333419371833338	0.470460678397022	0.478505533921095	1.0
MR-IVW LD	alanine	HMDB0000161	dehydroepiandrosterone sulfate (dhea-s)	HMDB0001032	met-d-Ala	GCST90199673	5:35692098-36469710	0.0458293876273373	0.527408300645816	0.930754607158887	1.0
MR-IVW LD	alanine	HMDB0000161	dehydroepiandrosterone sulfate (dhea-s)	HMDB0001032	met-d-Ala	GCST90199673	6:20453952-20953952	-0.944844366149769	0.468077422201757	0.0435325264762987	1.0
MR-IVW LD	alanine	HMDB0000161	dehydroepiandrosterone sulfate (dhea-s)	HMDB0001032	met-d-Ala	GCST90199673	7:94972201-95472201	-0.093522667448765	0.667145410406159	0.888515139942954	1.0
MR-IVW LD	alanine	HMDB0000161	dehydroepiandrosterone sulfate (dhea-s)	HMDB0001032	met-d-Ala	GCST90199673	8:17128898-17669461	0.113975549514512	0.494001563367229	0.817533107423565	1.0
MR-IVW LD	alanine	HMDB0000161	dehydroepiandrosterone sulfate (dhea-s)	HMDB0001032	met-d-Ala	GCST90199673	8:49725746-50225746	0.245649954773072	0.598746544528196	0.681605189160706	1.0
MR-IVW LD	alanine	HMDB0000161	dehydroepiandrosterone sulfate (dhea-s)	HMDB0001032	met-d-Ala	GCST90199673	8:117935733-118435733	0.504852316330148	0.536532226964918	0.346728269306665	1.0
MR-IVW LD	alanine	HMDB0000161	dehydroepiandrosterone sulfate (dhea-s)	HMDB0001032	met-d-Ala	GCST90199673	8:145497920-145997920	0.570461061500207	0.477760443186432	0.232465611276169	1.0
MR-IVW LD	alanine	HMDB0000161	dehydroepiandrosterone sulfate (dhea-s)	HMDB0001032	met-d-Ala	GCST90199673	9:4033137-4533137	-0.0992090152745324	0.554689246151672	0.858051458424923	1.0
MR-IVW LD	alanine	HMDB0000161	dehydroepiandrosterone sulfate (dhea-s)	HMDB0001032	met-d-Ala	GCST90199673	11:8005408-8505408	-0.0972509523779919	0.324454102485147	0.764377648770408	1.0
MR-IVW LD	alanine	HMDB0000161	dehydroepiandrosterone sulfate (dhea-s)	HMDB0001032	met-d-Ala	GCST90199673	12:4040249-4540249	0.0350159084563341	0.609317845796182	0.954172879325618	1.0
MR-IVW LD	alanine	HMDB0000161	dehydroepiandrosterone sulfate (dhea-s)	HMDB0001032	met-d-Ala	GCST90199673	12:45894827-46394827	-0.396793787537487	0.648421144353742	0.540578524415481	1.0
MR-IVW LD	alanine	HMDB0000161	dehydroepiandrosterone sulfate (dhea-s)	HMDB0001032	met-d-Ala	GCST90199673	12:46544011-47796599	0.333428222010115	0.230456969225647	0.147949203895119	3.0
MR-IVW LD	alanine	HMDB0000161	dehydroepiandrosterone sulfate (dhea-s)	HMDB0001032	met-d-Ala	GCST90199673	12:56109642-56609642	0.921243344324027	0.651045425992473	0.157062161248419	1.0
MR-IVW LD	alanine	HMDB0000161	dehydroepiandrosterone sulfate (dhea-s)	HMDB0001032	met-d-Ala	GCST90199673	12:56610577-57110577	-0.338887749601864	0.237237983486026	0.153156129691187	1.0
MR-IVW LD	alanine	HMDB0000161	dehydroepiandrosterone sulfate (dhea-s)	HMDB0001032	met-d-Ala	GCST90199673	12:59740767-60240767	-0.849942514100632	0.444767896203033	0.0560071627475256	1.0
MR-IVW LD	alanine	HMDB0000161	dehydroepiandrosterone sulfate (dhea-s)	HMDB0001032	met-d-Ala	GCST90199673	12:122367989-122867989	0.764138329158886	0.557779415830529	0.17069779852112	1.0
MR-IVW LD	alanine	HMDB0000161	dehydroepiandrosterone sulfate (dhea-s)	HMDB0001032	met-d-Ala	GCST90199673	12:132815816-133315816	-0.758671072199397	0.661499166503402	0.251424403533871	1.0
MR-IVW LD	alanine	HMDB0000161	dehydroepiandrosterone sulfate (dhea-s)	HMDB0001032	met-d-Ala	GCST90199673	16:69383883-70933639	0.290973612271924	0.247140579332737	0.239051557895858	4.0
MR-IVW LD	alanine	HMDB0000161	dehydroepiandrosterone sulfate (dhea-s)	HMDB0001032	met-d-Ala	GCST90199673	16:70994871-71494871	-0.0827699166870896	0.644180652930019	0.897762262273477	1.0
MR-IVW LD	alanine	HMDB0000161	dehydroepiandrosterone sulfate (dhea-s)	HMDB0001032	met-d-Ala	GCST90199673	17:79391534-79891534	-0.176415492030448	0.510211334778301	0.729515986840773	1.0
MR-IVW LD	alanine	HMDB0000161	dehydroepiandrosterone sulfate (dhea-s)	HMDB0001032	met-d-Ala	GCST90199673	21:32796216-33296216	0.884233694650003	0.649730893655239	0.173538035083865	1.0
MR-IVW LD	alanine	HMDB0000161	dehydroepiandrosterone sulfate (dhea-s)	HMDB0001032	met-d-Ala	GCST90199673	22:18934095-19434095	-1.00252354436347	0.629320947216043	0.111154745894651	1.0
MR-IVW LD	1-stearoyl-2-oleoyl-gps (18:0/18:1)	HMDB0010163	4-hydroxyphenylpyruvate	HMDB0000707	GCST90199652	GCST90200300	3:56598999-57098999	0.239587256405063	0.134488897284694	0.0748365262237845	1.0
MR-IVW LD	cystine	HMDB0000192	lactate	HMDB0000190	M31454	M00527	22:24745202-25245202	0.0085222748947112	0.0767004740524014	0.911528237909377	1.0
MR-IVW LD	inosine	HMDB0000195	acetone	HMDB0001659	M01123	met-d-Acetone	6:85876680-86677325	-0.006595753213663	0.0222423504508368	0.766817497306138	1.0
MR-IVW LD	pantothenate	HMDB0000210	histidine	HMDB0000177	M01508	met-d-His	2:27200724-27700724	-0.127537946108311	0.0399264896847009	0.0014016112732286	1.0
MR-IVW LD	n-acetyl-aspartyl-glutamate (naag)	HMDB0001067	3-methyl-2-oxobutyrate	HMDB0000019	GCST90200684	GCST90199677	11:45663099-50986366	0.0507664627849078	0.0232074572964118	0.0287055720563709	10.0
MR-IVW LD	n-acetyl-aspartyl-glutamate (naag)	HMDB0001067	3-methyl-2-oxobutyrate	HMDB0000019	GCST90200684	GCST90199677	11:54602007-58367668	0.0220366395718557	0.0258896189723009	0.394671222472802	11.0
MR-IVW LD	leucine	HMDB0000687	alpha-ketoglutarate	HMDB0000208	M00060	GCST90200455	4:88976422-89476422	-0.21641069433101	0.120414328656049	0.0723011558766386	1.0
MR-IVW LD	leucine	HMDB0000687	alpha-ketoglutarate	HMDB0000208	M00060	GCST90200455	6:45295851-45795851	-0.0663700122390127	0.174126626777009	0.703084923632431	1.0
MR-IVW LD	orotate	HMDB0000226	myo-inositol	HMDB0000211	GCST90200392	M19934	3:123305909-124961335	0.0093658506169262	0.0334494664890229	0.77947750488841	1.0
MR-IVW LD	orotate	HMDB0000226	myo-inositol	HMDB0000211	GCST90200392	M19934	7:32831514-33590783	0.101342157680765	0.062718988973237	0.106134750168552	3.0
MR-IVW LD	threonine	HMDB0000167	thyroxine	HMDB0000248	GCST90200432	GCST90200293	2:27589369-28089369	-0.587405147027749	0.155265553480799	0.0001548068526478	1.0
MR-IVW LD	threonine	HMDB0000167	thyroxine	HMDB0000248	GCST90200432	GCST90200293	2:211290507-211790507	0.0904997654678859	0.13604178582103	0.505900159581616	1.0
MR-IVW LD	threonine	HMDB0000167	thyroxine	HMDB0000248	GCST90200432	GCST90200293	12:46938082-47438082	0.0108951609891824	0.161338272235131	0.946159841831657	1.0
MR-IVW LD	threonine	HMDB0000167	thyroxine	HMDB0000248	GCST90200432	GCST90200293	14:100594368-101094368	0.106562605107784	0.180177721410538	0.554231989970763	1.0
MR-IVW LD	5-oxoproline	HMDB0000267	docosahexaenoate (dha; 22:6n3)	HMDB0002183	GCST90200280	M19323	8:144861615-145802337	0.0072051955650534	0.0393514527014465	0.854720660874369	1.0
MR-IVW LD	5-oxoproline	HMDB0000267	docosahexaenoate (dha; 22:6n3)	HMDB0002183	GCST90200280	M19323	12:56615338-57115338	-0.152498353753436	0.179185565660289	0.394733896485917	1.0
MR-IVW LD	phenylalanine	HMDB0000159	uridine	HMDB0000296	met-d-Phe	M00606	6:17868392-18368392	-0.829328607493594	0.694321624878356	0.232304160207263	1.0
MR-IVW LD	phenylalanine	HMDB0000159	uridine	HMDB0000296	met-d-Phe	M00606	11:57019429-57519429	0.697483102551408	0.330386732787509	0.0347627626222287	1.0
MR-IVW LD	phenylalanine	HMDB0000159	uridine	HMDB0000296	met-d-Phe	M00606	12:56671418-57171418	1.06431543404339	0.684202779027894	0.119813814205543	1.0
MR-IVW LD	phenylalanine	HMDB0000159	uridine	HMDB0000296	met-d-Phe	M00606	12:102890425-104124563	-0.105911409418007	0.129509566052365	0.413478073089247	5.0
MR-IVW LD	phenylalanine	HMDB0000159	uridine	HMDB0000296	met-d-Phe	M00606	14:55161744-55661744	0.28885558891459	0.424787630756749	0.496504460907141	1.0
MR-IVW LD	phenylalanine	HMDB0000159	uridine	HMDB0000296	met-d-Phe	M00606	16:16004626-16504626	-0.539904978083514	0.706029586724589	0.444446702634921	1.0
MR-IVW LD	choline phosphate	HMDB0001565	valine	HMDB0000883	GCST90200363	met-d-Val	1:21573292-22142120	0.044718413243951	0.0244831845680436	0.067775739586771	2.0
MR-IVW LD	choline phosphate	HMDB0001565	valine	HMDB0000883	GCST90200363	met-d-Val	22:24245541-24745541	0.0148933144718779	0.0472047792164779	0.752378728060453	1.0
MR-IVW LD	adenosine	HMDB0000050	aspartate	HMDB0000191	M00555	M15996	1:109564880-110064880	-0.0408692504153089	0.174623160865414	0.814951943236327	1.0
MR-IVW LD	adenosine	HMDB0000050	aspartate	HMDB0000191	M00555	M15996	6:96128415-96628415	0.252334977311269	0.180919417694872	0.163095210629896	1.0
MR-IVW LD	pantothenate	HMDB0000210	creatine	HMDB0000064	M01508	GCST90200323	2:27200724-27700724	-0.124084948914163	0.14868476384206	0.403970823955735	1.0
MR-IVW LD	phosphoethanolamine	HMDB0000224	spermidine	HMDB0001257	GCST90200281	bioa_033	1:21573292-22073292	0.294208937283793	0.119402977793746	0.013739611143568	1.0
MR-IVW LD	phosphoethanolamine	HMDB0000224	spermidine	HMDB0001257	GCST90200281	bioa_033	1:27206842-27706842	0.0749311089942363	0.128306693483283	0.559220312038703	1.0
MR-IVW LD	alpha-tocopherol	HMDB0001893	glycochenodeoxycholate	HMDB0000637	GCST90200302	GCST90200342	1:62651807-63403953	0.0817676663698737	0.175394174598366	0.641076829215368	1.0
MR-IVW LD	n-acetylornithine	HMDB0003357	choline	HMDB0000097	M15630	M15506	2:73124156-74349562	-0.0164787712079457	0.0252546440459499	0.514075711544725	2.0
MR-IVW LD	glutamate	HMDB0000148	2-aminobutyrate	HMDB0000452	bioa_007	GCST90200305	12:121174861-121674861	0.226094052184494	0.336920538545494	0.502182013302771	1.0
MR-IVW LD	tryptophan	HMDB0000929	cysteinylglycine	HMDB0000078	M00054	GCST90200364	3:189559163-190059163	0.140333148270125	0.17067815673997	0.410957851729943	1.0
MR-IVW LD	tryptophan	HMDB0000929	cysteinylglycine	HMDB0000078	M00054	GCST90200364	5:153760041-154260041	0.041648861228761	0.170684561541514	0.807222524393132	1.0
MR-IVW LD	tryptophan	HMDB0000929	cysteinylglycine	HMDB0000078	M00054	GCST90200364	6:111281159-111781159	-0.0171982953845522	0.149817417971204	0.908607586415252	1.0
MR-IVW LD	tryptophan	HMDB0000929	cysteinylglycine	HMDB0000078	M00054	GCST90200364	6:125293311-125793311	-0.0926080308045427	0.15523305186155	0.55079171335682	1.0
MR-IVW LD	tryptophan	HMDB0000929	cysteinylglycine	HMDB0000078	M00054	GCST90200364	7:14057409-14557409	0.100025470746744	0.167348897502995	0.550035999170857	1.0
MR-IVW LD	tryptophan	HMDB0000929	cysteinylglycine	HMDB0000078	M00054	GCST90200364	11:116404435-116904435	0.139941270063513	0.167345413384999	0.403018751703592	1.0
MR-IVW LD	tryptophan	HMDB0000929	cysteinylglycine	HMDB0000078	M00054	GCST90200364	16:53794515-54294515	-0.0084864976564847	0.170685154480376	0.960345370118893	1.0
MR-IVW LD	kynurenine	HMDB0000684	2-hydroxyglutarate	HMDB0059655	GCST90199636	GCST90199865	1:241463402-241963402	-0.16004886765123	0.135951104883957	0.239094476843226	1.0
MR-IVW LD	kynurenine	HMDB0000684	2-hydroxyglutarate	HMDB0059655	GCST90199636	GCST90199865	8:39554593-40054593	-0.0866443861053326	0.172826303410657	0.616133295279745	1.0
MR-IVW LD	kynurenine	HMDB0000684	2-hydroxyglutarate	HMDB0059655	GCST90199636	GCST90199865	12:111809557-113090766	0.0703843598640129	0.145411884991001	0.628361429644065	1.0
MR-IVW LD	kynurenine	HMDB0000684	2-hydroxyglutarate	HMDB0059655	GCST90199636	GCST90199865	16:87568373-88128072	-0.0925868789327989	0.0710154123504403	0.192316265641912	2.0
MR-IVW LD	biliverdin	HMDB0001008	leucine	HMDB0000687	M02137	bioa_011	2:234046650-234918570	0.0091346186307322	0.0107213833694041	0.394214092054464	1.0
MR-IVW LD	bilirubin (z,z)	HMDB0000054	acetoacetate	HMDB0000060	GCST90200704	GCST90200318	2:233988949-235124783	0.006650939682933	0.0263299514054513	0.80057750736455	7.0
MR-IVW LD	bilirubin (z,z)	HMDB0000054	acetoacetate	HMDB0000060	GCST90200704	GCST90200318	12:21093886-21593886	-0.0697454875455266	0.149267743440053	0.640320380406492	1.0
MR-IVW LD	kynurenine	HMDB0000684	phenylpyruvate	HMDB0000205	M15140	GCST90200365	8:39556267-40056267	-0.148376237932659	0.156441526876542	0.342902784290508	1.0
MR-IVW LD	kynurenine	HMDB0000684	phenylpyruvate	HMDB0000205	M15140	GCST90200365	12:112341686-113156415	0.102128987070007	0.131144491533382	0.436126033637073	1.0
MR-IVW LD	kynurenine	HMDB0000684	phenylpyruvate	HMDB0000205	M15140	GCST90200365	16:87628822-88128822	-0.0639347252535194	0.0922802666126246	0.488414963417861	1.0
MR-IVW LD	methionine	HMDB0000696	citrate	HMDB0000094	bioa_013	met-d-Citrate	5:89993899-90493899	-0.0840318302142484	0.0687475447670784	0.221584817252291	1.0
MR-IVW LD	methionine	HMDB0000696	citrate	HMDB0000094	bioa_013	met-d-Citrate	10:81796208-82296208	-0.0042814984830375	0.0902387000767218	0.962157475071646	1.0
MR-IVW LD	methionine	HMDB0000696	citrate	HMDB0000094	bioa_013	met-d-Citrate	12:46900176-47464292	0.145903873815459	0.0661834712666299	0.0274866404981206	2.0
MR-IVW LD	methionine	HMDB0000696	citrate	HMDB0000094	bioa_013	met-d-Citrate	12:56615040-57115040	0.150956493717825	0.0903474390897012	0.0947524574458845	1.0
MR-IVW LD	cytidine	HMDB0000089	methionine	HMDB0000696	GCST90200429	GCST90200391	15:85255020-85755020	-0.057651150880983	0.145203090084287	0.691339406304414	1.0
MR-IVW LD	alpha-aminoadipic acid	HMDB0000510	n-formylanthranilic acid	HMDB0004089	bioa_025	GCST90199960	3:2996317-3496317	0.0732611703983057	0.253915407235026	0.772944210739569	1.0
MR-IVW LD	alpha-aminoadipic acid	HMDB0000510	n-formylanthranilic acid	HMDB0004089	bioa_025	GCST90199960	5:36380209-36880209	0.0921930308366572	0.191102104852611	0.629501843009801	1.0
MR-IVW LD	5-acetylamino-6-formylamino-3-methyluracil	HMDB0011105	arginine	HMDB0000517	GCST90200680	bioa_002	8:17743764-18765840	0.0106259812656247	0.0137702168326521	0.440313429327717	5.0
MR-IVW LD	caffeine	HMDB0001847	creatinine	HMDB0000562	GCST90200436	met-d-Creatinine	15:56384745-56884745	-0.0425202811861886	0.0464296949003181	0.359772180931357	1.0
MR-IVW LD	caffeine	HMDB0001847	creatinine	HMDB0000562	GCST90200436	met-d-Creatinine	15:57044800-57544800	-0.0514586359286665	0.0495547766086271	0.299074892853635	1.0
MR-IVW LD	leucine	HMDB0000687	leucine	HMDB0000687	bioa_011	M00060	2:27480940-27980940	1.36255762402335	0.360677018123827	0.0001582339720921	1.0
MR-IVW LD	leucine	HMDB0000687	leucine	HMDB0000687	bioa_011	M00060	4:88972827-89472827	1.81673479273885	0.230290325840135	3.0488881880002104e-15	1.0
MR-IVW LD	leucine	HMDB0000687	leucine	HMDB0000687	bioa_011	M00060	4:186893802-187393802	0.182829633068414	0.548488899205252	0.738882680363532	1.0
MR-IVW LD	leucine	HMDB0000687	leucine	HMDB0000687	bioa_011	M00060	11:116336283-116883862	0.142487109172347	0.434009527816331	0.742681741427919	2.0
MR-IVW LD	leucine	HMDB0000687	leucine	HMDB0000687	bioa_011	M00060	15:58477325-58977325	0.515639299826494	0.515639299826494	0.317310507862914	1.0
MR-IVW LD	leucine	HMDB0000687	leucine	HMDB0000687	bioa_011	M00060	16:70059237-70559237	0.655124255296151	0.337488252728321	0.0522368760834806	1.0
MR-IVW LD	phosphate	HMDB0001429	aspartate	HMDB0000191	GCST90200393	GCST90200370	1:21570042-22070042	0.124986569062382	0.15820889129572	0.42952206540863	1.0
MR-IVW LD	threonine	HMDB0000167	pantothenate	HMDB0000210	GCST90200432	GCST90200279	2:27589369-28089369	-0.37419342880638	0.155988700514755	0.0164466692401299	1.0
MR-IVW LD	threonine	HMDB0000167	pantothenate	HMDB0000210	GCST90200432	GCST90200279	2:211290507-211790507	-0.0208394298898722	0.136608572712356	0.878754357664091	1.0
MR-IVW LD	threonine	HMDB0000167	pantothenate	HMDB0000210	GCST90200432	GCST90200279	12:46938082-47438082	-0.064271894066004	0.162004831267104	0.69156786172214	1.0
MR-IVW LD	threonine	HMDB0000167	pantothenate	HMDB0000210	GCST90200432	GCST90200279	14:100594368-101094368	-0.036012910477065	0.180927194580445	0.842226432615704	1.0
MR-IVW LD	glycine	HMDB0000123	ornithine	HMDB0000214	bioa_008	M01493	1:75967169-76725029	0.299100308477492	0.373875385596865	0.423710797166793	1.0
MR-IVW LD	glycine	HMDB0000123	ornithine	HMDB0000214	bioa_008	M01493	1:120004506-120504506	0.18442504040771	0.442620096978503	0.676922239021378	1.0
MR-IVW LD	glycine	HMDB0000123	ornithine	HMDB0000214	bioa_008	M01493	2:165258389-165758389	0.136964878079615	0.54785951231847	0.802587348634156	1.0
MR-IVW LD	glycine	HMDB0000123	ornithine	HMDB0000214	bioa_008	M01493	2:210575251-212439946	-0.0337348845347911	0.055818241593428	0.545597511437758	6.0
MR-IVW LD	glycine	HMDB0000123	ornithine	HMDB0000214	bioa_008	M01493	3:125660381-126160381	-0.0599196055279717	0.287614106534268	0.834968706358957	1.0
MR-IVW LD	glycine	HMDB0000123	ornithine	HMDB0000214	bioa_008	M01493	4:186924683-187424683	-0.227553415788175	0.546128197891619	0.676922239021378	1.0
MR-IVW LD	glycine	HMDB0000123	ornithine	HMDB0000214	bioa_008	M01493	5:89976061-90476061	-0.072350138320237	0.602917819335339	0.904483147958837	1.0
MR-IVW LD	glycine	HMDB0000123	ornithine	HMDB0000214	bioa_008	M01493	5:131494202-131994202	-0.457202598727791	0.545126175406213	0.401632246433539	1.0
MR-IVW LD	glycine	HMDB0000123	ornithine	HMDB0000214	bioa_008	M01493	6:160525578-161025578	-0.547364691179975	0.547364691179975	0.317310507862914	1.0
MR-IVW LD	glycine	HMDB0000123	ornithine	HMDB0000214	bioa_008	M01493	7:55797215-56297215	0.268390011652574	0.279572928804764	0.337055214933675	1.0
MR-IVW LD	glycine	HMDB0000123	ornithine	HMDB0000214	bioa_008	M01493	8:8933358-9433358	-0.289717592328106	0.225335905144083	0.198542793686663	1.0
MR-IVW LD	glycine	HMDB0000123	ornithine	HMDB0000214	bioa_008	M01493	8:126232077-126732077	-0.0533694634674273	0.320216780804564	0.867632334778193	1.0
MR-IVW LD	glycine	HMDB0000123	ornithine	HMDB0000214	bioa_008	M01493	9:5720079-6894932	-0.286150360982401	0.205767802953779	0.164332521537792	3.0
MR-IVW LD	glycine	HMDB0000123	ornithine	HMDB0000214	bioa_008	M01493	9:135887106-136387106	0.82998403248497	0.433035147383462	0.0552802925860205	1.0
MR-IVW LD	glycine	HMDB0000123	ornithine	HMDB0000214	bioa_008	M01493	10:64798306-65575478	-0.413709661633403	0.472811041866747	0.381573905705022	1.0
MR-IVW LD	glycine	HMDB0000123	ornithine	HMDB0000214	bioa_008	M01493	12:46859387-47359387	0.403791639064301	0.46147615893063	0.381573905705022	1.0
MR-IVW LD	glycine	HMDB0000123	ornithine	HMDB0000214	bioa_008	M01493	12:56611458-57111458	-0.275326630949009	0.596541033722862	0.644412333769816	1.0
MR-IVW LD	glycine	HMDB0000123	ornithine	HMDB0000214	bioa_008	M01493	15:58217095-58717095	1.09510183100803	0.559200934982823	0.0501909118790299	1.0
MR-IVW LD	glycine	HMDB0000123	ornithine	HMDB0000214	bioa_008	M01493	16:80861176-81361176	-0.0587757188112076	0.246858019007073	0.811807228003434	1.0
MR-IVW LD	glycine	HMDB0000123	ornithine	HMDB0000214	bioa_008	M01493	17:45188952-45974996	-0.712539815812334	0.518210775136243	0.169131444702672	1.0
MR-IVW LD	glycine	HMDB0000123	ornithine	HMDB0000214	bioa_008	M01493	19:17984588-18484588	-0.470306792912668	0.559889039181748	0.4009083865209	1.0
MR-IVW LD	betaine	HMDB0000043	myo-inositol	HMDB0000211	M03141	GCST90200401	2:211337631-211837631	0.182620547395775	0.133533579885844	0.171437261249435	1.0
MR-IVW LD	betaine	HMDB0000043	myo-inositol	HMDB0000211	M03141	GCST90200401	5:78095798-78666416	0.0279208209192698	0.0897406037225056	0.755703261928652	2.0
MR-IVW LD	betaine	HMDB0000043	myo-inositol	HMDB0000211	M03141	GCST90200401	12:30349-530349	0.101719365623432	0.160445856333162	0.526094274621476	1.0
MR-IVW LD	n-acetylglucosaminylasparagine	HMDB0000489	isoursodeoxycholate	HMDB0000686	GCST90200316	GCST90199892	4:178111987-178611987	0.140919905608846	0.110132833645948	0.20070523887929	1.0
MR-IVW LD	n-acetylglucosaminylasparagine	HMDB0000489	isoursodeoxycholate	HMDB0000686	GCST90200316	GCST90199892	6:167457759-167966043	0.0275125435711383	0.0380022478598488	0.469083245342573	4.0
MR-IVW LD	n-acetylglucosaminylasparagine	HMDB0000489	isoursodeoxycholate	HMDB0000686	GCST90200316	GCST90199892	14:94594947-95094947	0.169934253026627	0.129287033915176	0.188713254762049	1.0
MR-IVW LD	n-acetylglucosaminylasparagine	HMDB0000489	isoursodeoxycholate	HMDB0000686	GCST90200316	GCST90199892	17:64055051-64555051	0.010859112755992	0.127282331134841	0.932010837601263	1.0
MR-IVW LD	n1-methyl-2-pyridone-5-carboxamide	HMDB0004193	spermidine	HMDB0001257	GCST90199778	bioa_033	7:10019022-10519022	0.0597991108134065	0.127232150666822	0.638355017565111	1.0
MR-IVW LD	4-methyl-2-oxopentanoate	HMDB0000695	kynurenate	HMDB0000715	M22116	GCST90200454	4:88976422-89476422	-0.0318630519782199	0.159865133486311	0.842018631722371	1.0
MR-IVW LD	4-methyl-2-oxopentanoate	HMDB0000695	kynurenate	HMDB0000715	M22116	GCST90200454	13:48209901-48709901	0.017963349415071	0.170529572869546	0.916107121241601	1.0
MR-IVW LD	creatinine	HMDB0000562	beta-alanine	HMDB0000056	GCST90200366	GCST90200361	16:20142332-20642332	0.0157234632980212	0.174296992860381	0.928119738022894	1.0
MR-IVW LD	choline	HMDB0000097	lactate	HMDB0000190	GCST90200327	M00527	17:17175631-17675631	0.190844109857651	0.182892271946915	0.296726844041479	1.0
MR-IVW LD	glycerophosphoethanolamine	HMDB0000114	urate	HMDB0000289	GCST90199808	GCST90200307	1:40156715-40656715	-0.48368245300294	0.177152336529406	0.0063272999325013	1.0
MR-IVW LD	glycerophosphoethanolamine	HMDB0000114	urate	HMDB0000289	GCST90199808	GCST90200307	22:24208096-24708096	0.0719605337470197	0.120648090201963	0.550874755468556	1.0
MR-IVW LD	oleamide	HMDB0002117	spermidine	HMDB0001257	M32458	GCST90200423	12:21138621-21638621	0.160160812282935	0.108362885278751	0.139406622658438	1.0
MR-IVW LD	oleamide	HMDB0002117	spermidine	HMDB0001257	M32458	GCST90200423	19:15740431-16240431	0.120596874936854	0.172016769640124	0.483255419709573	1.0
MR-IVW LD	4-methyl-2-oxopentanoate	HMDB0000695	2-hydroxyglutarate	HMDB0059655	M22116	GCST90199865	4:88976422-89476422	0.0443464530250391	0.164649406705442	0.787669073138578	1.0
MR-IVW LD	4-methyl-2-oxopentanoate	HMDB0000695	2-hydroxyglutarate	HMDB0059655	M22116	GCST90199865	13:48209901-48709901	-0.171751145919366	0.175622705358814	0.328096459579888	1.0
MR-IVW LD	glycochenodeoxycholate	HMDB0000637	pyruvate	HMDB0000243	M32346	M00599	6:156877825-157377825	-0.0782689092148631	0.163060227530967	0.63122739303245	1.0
MR-IVW LD	eicosapentaenoate (epa; 20:5n3)	HMDB0001999	asparagine	HMDB0000168	GCST90200349	GCST90200452	11:61319830-61819830	-0.124404792224709	0.0778680761475913	0.110124151174211	1.0
MR-IVW LD	n-acetylornithine	HMDB0003357	4-methyl-2-oxopentanoate	HMDB0000695	bioa_023	M22116	2:72878681-74437061	-0.0380092858687088	0.0327763502398446	0.246188957584603	7.0
MR-IVW LD	n-acetylornithine	HMDB0003357	4-methyl-2-oxopentanoate	HMDB0000695	bioa_023	M22116	5:950573-1450573	0.234719827544666	0.291813839650126	0.421196123995791	1.0
MR-IVW LD	n-acetylornithine	HMDB0003357	4-methyl-2-oxopentanoate	HMDB0000695	bioa_023	M22116	14:23348952-23848952	0.0324230556212794	0.372865139644738	0.930706071768419	1.0
MR-IVW LD	n-acetylornithine	HMDB0003357	4-methyl-2-oxopentanoate	HMDB0000695	bioa_023	M22116	17:37301988-37801988	-0.839019915892048	0.341296236973034	0.0139583549185669	1.0
MR-IVW LD	methionine	HMDB0000696	inosine 5'-monophosphate (imp)	HMDB0000175	bioa_013	GCST90200395	5:89993899-90493899	-0.309328097263361	0.342357108716487	0.366247495560217	1.0
MR-IVW LD	methionine	HMDB0000696	inosine 5'-monophosphate (imp)	HMDB0000175	bioa_013	GCST90200395	12:46900176-47464292	0.380258717071735	0.45094978877571	0.399094458309032	1.0
MR-IVW LD	methionine	HMDB0000696	inosine 5'-monophosphate (imp)	HMDB0000175	bioa_013	GCST90200395	12:56615040-57115040	0.11673511249137	0.449961662101478	0.795300813086331	1.0
MR-IVW LD	acetone	HMDB0001659	n-acetylaspartate (naa)	HMDB0000812	met-d-Acetone	GCST90199665	1:120074995-120574995	-0.827769803869036	0.673947613672481	0.219356671658497	1.0
MR-IVW LD	acetone	HMDB0001659	n-acetylaspartate (naa)	HMDB0000812	met-d-Acetone	GCST90199665	5:41206969-43455198	-0.0193798863336591	0.244487126386306	0.936819846279375	2.0
MR-IVW LD	acetone	HMDB0001659	n-acetylaspartate (naa)	HMDB0000812	met-d-Acetone	GCST90199665	6:166522838-167022838	-0.229559137289838	0.585177353892761	0.69484406122829	1.0
MR-IVW LD	acetone	HMDB0001659	n-acetylaspartate (naa)	HMDB0000812	met-d-Acetone	GCST90199665	8:126241733-126741733	0.41529879699483	0.609707310005531	0.495780045037003	1.0
MR-IVW LD	acetone	HMDB0001659	n-acetylaspartate (naa)	HMDB0000812	met-d-Acetone	GCST90199665	10:135065795-135607239	0.0924035701263238	0.351733316323716	0.792774742797995	2.0
MR-IVW LD	acetone	HMDB0001659	n-acetylaspartate (naa)	HMDB0000812	met-d-Acetone	GCST90199665	11:116461180-116961180	0.0680953600607074	0.65877805900186	0.917672366475044	1.0
MR-IVW LD	acetone	HMDB0001659	n-acetylaspartate (naa)	HMDB0000812	met-d-Acetone	GCST90199665	12:122365033-122865033	0.0036467683944094	0.553448826779271	0.994742641048425	1.0
MR-IVW LD	acetone	HMDB0001659	n-acetylaspartate (naa)	HMDB0000812	met-d-Acetone	GCST90199665	12:123068455-124007504	0.0098420271283296	0.639253079183685	0.987716146358741	1.0
MR-IVW LD	acetone	HMDB0001659	n-acetylaspartate (naa)	HMDB0000812	met-d-Acetone	GCST90199665	13:42058883-42558883	1.0597876299772	0.662663281633518	0.109757229404644	1.0
MR-IVW LD	acetone	HMDB0001659	n-acetylaspartate (naa)	HMDB0000812	met-d-Acetone	GCST90199665	17:6935779-7435779	-1.2730603541465	0.483586413477376	0.0084749157856238	1.0
MR-IVW LD	acetone	HMDB0001659	n-acetylaspartate (naa)	HMDB0000812	met-d-Acetone	GCST90199665	19:45929043-46429043	1.41068279304574	0.64916594303317	0.0297750773622122	1.0
MR-IVW LD	1-methylxanthine	HMDB0010738	ornithine	HMDB0000214	M34389	GCST90200404	8:18010431-18510431	0.0252979033610395	0.0594126693504134	0.670253724910268	1.0
MR-IVW LD	histidine	HMDB0000177	1-methylnicotinamide	HMDB0000699	M00059	GCST90200406	4:9731889-10602550	0.134264549488645	0.130108547681919	0.302099020497019	1.0
MR-IVW LD	uridine	HMDB0000296	pyruvate	HMDB0000243	M00606	met-d-Pyruvate	1:20665172-21165172	-0.0901685677193657	0.0453970103471381	0.0470086129783377	1.0
MR-IVW LD	uridine	HMDB0000296	pyruvate	HMDB0000243	M00606	met-d-Pyruvate	7:47852911-48352911	0.003547230422033	0.0458787132804983	0.938370917436588	1.0
MR-IVW LD	uridine	HMDB0000296	pyruvate	HMDB0000243	M00606	met-d-Pyruvate	22:50721752-51221752	-0.0854079726463631	0.0313493724833245	0.0064420038815908	1.0
MR-IVW LD	histidine	HMDB0000177	sphingosine	HMDB0000252	bioa_009	GCST90200385	2:27492603-27992603	-0.0809899226614869	0.556174216314749	0.884221615220512	1.0
MR-IVW LD	histidine	HMDB0000177	sphingosine	HMDB0000252	bioa_009	GCST90200385	2:211331245-211831245	0.121206236044904	0.34322348627799	0.723982844206096	1.0
MR-IVW LD	histidine	HMDB0000177	sphingosine	HMDB0000252	bioa_009	GCST90200385	3:186208322-186708322	0.0806334577983164	0.431450921967762	0.851747615921543	1.0
MR-IVW LD	histidine	HMDB0000177	sphingosine	HMDB0000252	bioa_009	GCST90200385	4:186893802-187393802	-0.550839751913587	0.290665538502912	0.0580793871209695	1.0
MR-IVW LD	histidine	HMDB0000177	sphingosine	HMDB0000252	bioa_009	GCST90200385	12:56615040-57115040	0.832532596111436	0.42787190386065	0.0516845416522981	1.0
MR-IVW LD	histidine	HMDB0000177	sphingosine	HMDB0000252	bioa_009	GCST90200385	12:96083535-96730076	-0.267108305135733	0.190319967541646	0.160476825339835	3.0
MR-IVW LD	histidine	HMDB0000177	sphingosine	HMDB0000252	bioa_009	GCST90200385	14:21229605-21729605	-0.184713619530848	0.561563351326999	0.742210500912128	1.0
MR-IVW LD	histidine	HMDB0000177	sphingosine	HMDB0000252	bioa_009	GCST90200385	15:58473939-58973939	0.210137501061896	0.575989731175328	0.715239388620639	1.0
MR-IVW LD	sarcosine	HMDB0000271	glutamine	HMDB0000641	bioa_031	GCST90200419	1:157842259-158342259	-0.399065553650293	0.302453230980814	0.187025743485432	1.0
MR-IVW LD	sarcosine	HMDB0000271	glutamine	HMDB0000641	bioa_031	GCST90200419	9:136282183-136851769	-0.0738228942807814	0.114206927670777	0.518022969562726	2.0
MR-IVW LD	isoursodeoxycholate	HMDB0000686	asparagine	HMDB0000168	GCST90199892	M34283	5:35715970-36215970	0.196384817000784	0.182357330072157	0.281514632510023	1.0
MR-IVW LD	glycine	HMDB0000123	creatinine	HMDB0000562	M32338	bioa_026	2:211289363-212090389	0.0972580028333284	0.013897070929926	2.58803471659476e-12	2.0
MR-IVW LD	kynurenine	HMDB0000684	adenosine	HMDB0000050	bioa_027	M00555	1:241473615-241973615	1.2591984769698e-308	0.293323095432391	1.0	1.0
MR-IVW LD	kynurenine	HMDB0000684	adenosine	HMDB0000050	bioa_027	M00555	5:131338151-131838151	-0.209560127437768	0.372551337667144	0.573775403632732	1.0
MR-IVW LD	kynurenine	HMDB0000684	adenosine	HMDB0000050	bioa_027	M00555	5:176563404-177063404	0.104367857592347	0.333977144295513	0.754660563059687	1.0
MR-IVW LD	kynurenine	HMDB0000684	adenosine	HMDB0000050	bioa_027	M00555	8:39556267-40056267	-0.309076449792614	0.19020089218007	0.104162558830439	1.0
MR-IVW LD	kynurenine	HMDB0000684	adenosine	HMDB0000050	bioa_027	M00555	12:111111298-111611298	0.120200936678267	0.320535831142047	0.707660466654555	1.0
MR-IVW LD	kynurenine	HMDB0000684	adenosine	HMDB0000050	bioa_027	M00555	12:111634608-113433486	0.117982290682272	0.145208973147412	0.416504786576219	1.0
MR-IVW LD	kynurenine	HMDB0000684	adenosine	HMDB0000050	bioa_027	M00555	16:87568569-88128476	0.146891551391605	0.0845513689655098	0.0823332757586705	2.0
MR-IVW LD	thyroxine	HMDB0000248	n6,n6,n6-trimethyllysine	HMDB0001325	GCST90200293	GCST90200344	2:234397317-234897317	-0.109543013494495	0.166725479751986	0.511164050467663	1.0
MR-IVW LD	thyroxine	HMDB0000248	n6,n6,n6-trimethyllysine	HMDB0001325	GCST90200293	GCST90200344	12:121166650-121666650	0.381114502469318	0.183838668982643	0.0381637039610098	1.0
MR-IVW LD	cystine	HMDB0000192	alpha-ketoglutaramate*	HMDB0001552	M31454	GCST90199885	22:24745202-25245202	-0.0738079019389362	0.0726416843574101	0.30960348908935	1.0
MR-IVW LD	1-methylxanthine	HMDB0010738	2-oxoarginine*	HMDB0004225	GCST90199763	GCST90199903	8:18005709-18505709	0.0441936177203448	0.0588306112611422	0.452531660537985	1.0
MR-IVW LD	1-methylxanthine	HMDB0010738	2-oxoarginine*	HMDB0004225	GCST90199763	GCST90199903	15:74275585-74775585	-0.0398600921829999	0.148937433581203	0.788984307827842	1.0
MR-IVW LD	1-methylxanthine	HMDB0010738	2-oxoarginine*	HMDB0004225	GCST90199763	GCST90199903	15:74777880-75599999	-0.121344181867603	0.11969797744047	0.310700634633438	1.0
MR-IVW LD	cysteinylglycine	HMDB0000078	phosphoethanolamine	HMDB0000224	GCST90200364	GCST90200281	16:15885043-16385043	0.135558236657607	0.150566310356135	0.367948651667955	1.0
MR-IVW LD	cysteinylglycine	HMDB0000078	phosphoethanolamine	HMDB0000224	GCST90200364	GCST90200281	16:89076223-90262231	0.0727785581155266	0.0672435655274805	0.279113649918595	2.0
MR-IVW LD	cysteinylglycine	HMDB0000078	phosphoethanolamine	HMDB0000224	GCST90200364	GCST90200281	19:52317323-52817323	0.0093459640345249	0.18302307444846	0.959274201247674	1.0
MR-IVW LD	cystathionine	HMDB0000099	stearoyl sphingomyelin (d18:1/18:0)	HMDB0001348	GCST90200383	GCST90200335	1:70631670-71131670	0.0671354050731905	0.0819267631645547	0.412526104890228	1.0
MR-IVW LD	cystathionine	HMDB0000099	stearoyl sphingomyelin (d18:1/18:0)	HMDB0001348	GCST90200383	GCST90200335	19:33152807-33652807	0.256902083328372	0.163350896158693	0.115788116995518	1.0
MR-IVW LD	kynurenine	HMDB0000684	alanine	HMDB0000161	GCST90199636	met-d-Ala	1:241463402-241963402	-0.0543479413547216	0.0353273422077594	0.123948365317519	1.0
MR-IVW LD	kynurenine	HMDB0000684	alanine	HMDB0000161	GCST90199636	met-d-Ala	8:39554593-40054593	0.045882153091225	0.0449064632216711	0.306910053057529	1.0
MR-IVW LD	kynurenine	HMDB0000684	alanine	HMDB0000161	GCST90199636	met-d-Ala	12:111809557-113090766	0.0762673751700517	0.037782676498116	0.0435308363052082	1.0
MR-IVW LD	kynurenine	HMDB0000684	alanine	HMDB0000161	GCST90199636	met-d-Ala	16:87568373-88128072	0.0154840880800486	0.0184544243586404	0.401444191917402	2.0
MR-IVW LD	tryptophan	HMDB0000929	1-methylurate	HMDB0003099	GCST90200441	M34395	6:111301079-112053797	0.121509768644377	0.208996802068331	0.560974031478015	1.0
MR-IVW LD	tyrosine	HMDB0000158	taurine	HMDB0000251	bioa_021	bioa_034	4:99820973-100320973	0.0299705316010193	0.325766647837179	0.926698039592904	1.0
MR-IVW LD	tyrosine	HMDB0000158	taurine	HMDB0000251	bioa_021	bioa_034	4:148735862-149235862	0.365012123804993	0.334566566274054	0.275272882590194	1.0
MR-IVW LD	tyrosine	HMDB0000158	taurine	HMDB0000251	bioa_021	bioa_034	6:111242119-112017012	0.0887617888043509	0.0854300180985101	0.298804736266621	1.0
MR-IVW LD	tyrosine	HMDB0000158	taurine	HMDB0000251	bioa_021	bioa_034	6:112114361-112614361	-0.211776238460742	0.338300700416521	0.531314941327518	1.0
MR-IVW LD	tyrosine	HMDB0000158	taurine	HMDB0000251	bioa_021	bioa_034	7:27926305-28426305	0.118357719082603	0.276536726828512	0.668651120388649	1.0
MR-IVW LD	tyrosine	HMDB0000158	taurine	HMDB0000251	bioa_021	bioa_034	8:8933358-9433358	-0.0853049490392666	0.348183465466395	0.806456431358952	1.0
MR-IVW LD	tyrosine	HMDB0000158	taurine	HMDB0000251	bioa_021	bioa_034	10:64816186-65575478	-0.127468914562792	0.275310830589187	0.643364367103734	1.0
MR-IVW LD	tyrosine	HMDB0000158	taurine	HMDB0000251	bioa_021	bioa_034	11:61310081-61810081	-0.110654674161316	0.327380692784958	0.7353631877773	1.0
MR-IVW LD	tyrosine	HMDB0000158	taurine	HMDB0000251	bioa_021	bioa_034	12:20701307-21201307	0.0238597683609786	0.345793744362031	0.944989619500899	1.0
MR-IVW LD	tyrosine	HMDB0000158	taurine	HMDB0000251	bioa_021	bioa_034	12:46678393-47435518	0.618222612015199	0.256736965122589	0.0160401810222217	1.0
MR-IVW LD	tyrosine	HMDB0000158	taurine	HMDB0000251	bioa_021	bioa_034	12:56615040-57115040	-0.0234948290474137	0.197435538213567	0.905275355781911	1.0
MR-IVW LD	tyrosine	HMDB0000158	taurine	HMDB0000251	bioa_021	bioa_034	12:57594049-58094049	-0.482610404716288	0.296443737540718	0.103524885770306	1.0
MR-IVW LD	tyrosine	HMDB0000158	taurine	HMDB0000251	bioa_021	bioa_034	12:59727701-60227701	-0.154822260776298	0.289387403320184	0.592649857284689	1.0
MR-IVW LD	tyrosine	HMDB0000158	taurine	HMDB0000251	bioa_021	bioa_034	12:120845172-121674861	-0.115151495792245	0.214036237532056	0.590577048591985	1.0
MR-IVW LD	tyrosine	HMDB0000158	taurine	HMDB0000251	bioa_021	bioa_034	12:122092964-122592964	-0.128749073090236	0.291948011542484	0.659212996993013	1.0
MR-IVW LD	tyrosine	HMDB0000158	taurine	HMDB0000251	bioa_021	bioa_034	15:60649639-61149639	0.329484551004389	0.333149192117688	0.322663141668268	1.0
MR-IVW LD	tyrosine	HMDB0000158	taurine	HMDB0000251	bioa_021	bioa_034	16:71153235-72438683	-0.222922405777893	0.128866406086639	0.0836531217443779	3.0
MR-IVW LD	2-aminobutyrate	HMDB0000452	docosapentaenoate (n6 dpa; 22:5n6)	HMDB0001976	M32348	GCST90199796	2:64958074-65458074	0.110046943046347	0.120816060584699	0.362367285305752	1.0
MR-IVW LD	2-aminobutyrate	HMDB0000452	docosapentaenoate (n6 dpa; 22:5n6)	HMDB0001976	M32348	GCST90199796	4:88993818-89493818	0.0645765650475304	0.152484010769588	0.671932476710884	1.0
MR-IVW LD	tryptophan	HMDB0000929	allantoin	HMDB0000462	M00054	M01107	3:20813578-21313578	0.156837131350961	0.185728181862981	0.398421095563974	1.0
MR-IVW LD	tryptophan	HMDB0000929	allantoin	HMDB0000462	M00054	M01107	3:189559163-190059163	0.285167476779684	0.211575869868798	0.177714325380176	1.0
MR-IVW LD	tryptophan	HMDB0000929	allantoin	HMDB0000462	M00054	M01107	4:156579823-157079823	0.0844664039695015	0.17362538593731	0.626622284221627	1.0
MR-IVW LD	tryptophan	HMDB0000929	allantoin	HMDB0000462	M00054	M01107	5:142947848-143447848	-0.292989115152292	0.185697326504973	0.114616670745642	1.0
MR-IVW LD	tryptophan	HMDB0000929	allantoin	HMDB0000462	M00054	M01107	5:153760041-154260041	0.165848387225239	0.211599666459787	0.43316699063013	1.0
MR-IVW LD	tryptophan	HMDB0000929	allantoin	HMDB0000462	M00054	M01107	6:111281159-111781159	-0.0239304974240092	0.17947873068007	0.893929766752773	1.0
MR-IVW LD	tryptophan	HMDB0000929	allantoin	HMDB0000462	M00054	M01107	6:125293311-125793311	-0.209542982769394	0.192437433155566	0.276202886617977	1.0
MR-IVW LD	tryptophan	HMDB0000929	allantoin	HMDB0000462	M00054	M01107	7:14057409-14557409	-0.313458504625232	0.20743577511964	0.130760144275023	1.0
MR-IVW LD	tryptophan	HMDB0000929	allantoin	HMDB0000462	M00054	M01107	11:116404435-116904435	0.221288538520385	0.207458004862862	0.286122384391021	1.0
MR-IVW LD	tryptophan	HMDB0000929	allantoin	HMDB0000462	M00054	M01107	16:53794515-54294515	-0.272701751521076	0.211578945145662	0.19743671740097	1.0
MR-IVW LD	retinol (vitamin a)	HMDB0000305	aspartate	HMDB0000191	GCST90200405	M15996	18:28939457-29439457	0.0682328562913607	0.172856569271447	0.693037110067262	1.0
MR-IVW LD	glycine	HMDB0000123	3-methyl-2-oxobutyrate	HMDB0000019	GCST90200707	M21047	1:75967169-76467169	-0.197067376798941	0.188499229981597	0.295812938228254	1.0
MR-IVW LD	glycine	HMDB0000123	3-methyl-2-oxobutyrate	HMDB0000019	GCST90200707	M21047	2:211036896-212058697	-0.0495169199466179	0.0419396763819429	0.237733822503707	4.0
MR-IVW LD	glycine	HMDB0000123	3-methyl-2-oxobutyrate	HMDB0000019	GCST90200707	M21047	3:125659669-126159669	-0.101487186019682	0.193748264219396	0.600411028614909	1.0
MR-IVW LD	glycine	HMDB0000123	3-methyl-2-oxobutyrate	HMDB0000019	GCST90200707	M21047	9:6290540-6790540	-0.0143549941340368	0.157904935474406	0.927564826606212	1.0
MR-IVW LD	flavin adenine dinucleotide (fad)	HMDB0001248	taurocholate	HMDB0000036	GCST90200376	M18497	2:69949756-70738470	-0.0130887873830382	0.0654439369151909	0.841480581121794	1.0
MR-IVW LD	uridine	HMDB0000296	citrulline	HMDB0000904	M00606	bioa_005	1:20665172-21165172	0.0778967356711302	0.0874261904277556	0.372929170234201	1.0
MR-IVW LD	uridine	HMDB0000296	citrulline	HMDB0000904	M00606	bioa_005	7:47852911-48352911	-0.0562807961903698	0.0883528982580378	0.524124843597983	1.0
MR-IVW LD	uridine	HMDB0000296	citrulline	HMDB0000904	M00606	bioa_005	22:50721752-51221752	-0.123035471099955	0.0603706923944813	0.0415499328718119	1.0
MR-IVW LD	butyrylcarnitine (c4)	HMDB0002013	butyrylcarnitine (c4)	HMDB0002013	M32412	GCST90200673	5:131464409-131964409	1.02706526008791	0.168926325211657	1.20212710597288e-09	1.0
MR-IVW LD	butyrylcarnitine (c4)	HMDB0002013	butyrylcarnitine (c4)	HMDB0002013	M32412	GCST90200673	10:61195594-61695594	1.32482073906118	0.152463987931009	3.64355234594664e-18	1.0
MR-IVW LD	butyrylcarnitine (c4)	HMDB0002013	butyrylcarnitine (c4)	HMDB0002013	M32412	GCST90200673	12:120625790-121828332	1.12037454243173	0.0210995944977505	0.0	5.0
MR-IVW LD	butyrylcarnitine (c4)	HMDB0002013	butyrylcarnitine (c4)	HMDB0002013	M32412	GCST90200673	15:76285743-76785743	0.715038992658564	0.169649800156627	2.50006066155299e-05	1.0
MR-IVW LD	citrate	HMDB0000094	histidine	HMDB0000177	M01564	met-d-His	5:14625868-15125868	0.0373822852092628	0.0419111378027308	0.37242426240253	1.0
MR-IVW LD	citrate	HMDB0000094	histidine	HMDB0000177	M01564	met-d-His	9:84927464-85427464	-0.0778690184892209	0.0456647985602309	0.0881513979932702	1.0
MR-IVW LD	citrate	HMDB0000094	histidine	HMDB0000177	M01564	met-d-His	17:6345930-6933878	0.0703175545875304	0.0277587090531099	0.0113035820549286	2.0
MR-IVW LD	citrate	HMDB0000094	histidine	HMDB0000177	M01564	met-d-His	22:18904608-19404608	0.0039723947763088	0.0415321660879008	0.923801553635245	1.0
MR-IVW LD	2-hydroxyphenylacetate	HMDB0000669	isoursodeoxycholate	HMDB0000686	GCST90200369	GCST90199892	9:131329579-131829579	0.124434194145108	0.0986043995873677	0.206965420706365	1.0
MR-IVW LD	2-hydroxyphenylacetate	HMDB0000669	isoursodeoxycholate	HMDB0000686	GCST90200369	GCST90199892	12:122051275-122551275	0.128361303179546	0.134187378577026	0.338778005971204	1.0
MR-IVW LD	5-oxoproline	HMDB0000267	mannose	HMDB0000169	M01494	GCST90200435	8:144903138-145403138	0.0865958001816478	0.0485762981530508	0.0746390626901153	1.0
MR-IVW LD	n-acetylglucosaminylasparagine	HMDB0000489	glycine	HMDB0000123	GCST90200316	M32338	4:178111987-178611987	0.127233168262771	0.119281095246348	0.286122384391019	1.0
MR-IVW LD	n-acetylglucosaminylasparagine	HMDB0000489	glycine	HMDB0000123	GCST90200316	M32338	6:167457759-167966043	-0.0171779337064455	0.044555094201569	0.699834672120686	2.0
MR-IVW LD	asparagine	HMDB0000168	methionine sulfoxide	HMDB0002005	GCST90200452	GCST90199625	2:211293055-211793055	0.130372842924967	0.18023395867721	0.469462806355557	1.0
MR-IVW LD	asparagine	HMDB0000168	methionine sulfoxide	HMDB0002005	GCST90200452	GCST90199625	7:97139584-97639584	0.170414325188317	0.17161098330489	0.320696838596626	1.0
MR-IVW LD	asparagine	HMDB0000168	methionine sulfoxide	HMDB0002005	GCST90200452	GCST90199625	11:61850353-62350353	-0.082642777550953	0.138168696440142	0.549753507356355	1.0
MR-IVW LD	asparagine	HMDB0000168	methionine sulfoxide	HMDB0002005	GCST90200452	GCST90199625	14:103842789-104825326	-0.0515307419277736	0.0365242591182039	0.158284883569153	2.0
MR-IVW LD	guanidinoacetate	HMDB0000128	creatinine	HMDB0000562	GCST90200384	met-d-Creatinine	6:131647278-132147278	0.0130631755980801	0.0451105756731297	0.772136634938402	1.0
MR-IVW LD	guanidinoacetate	HMDB0000128	creatinine	HMDB0000562	GCST90200384	met-d-Creatinine	11:64893892-65393892	0.111289996659781	0.0318623307046943	0.0004779142562954	1.0
MR-IVW LD	guanidinoacetate	HMDB0000128	creatinine	HMDB0000562	GCST90200384	met-d-Creatinine	12:101043-601043	0.178038756482883	0.0398159400861718	7.76566177336233e-06	1.0
MR-IVW LD	guanidinoacetate	HMDB0000128	creatinine	HMDB0000562	GCST90200384	met-d-Creatinine	14:100558168-101058168	0.0123317571854353	0.0420160927540842	0.769139381742548	1.0
MR-IVW LD	guanidinoacetate	HMDB0000128	creatinine	HMDB0000562	GCST90200384	met-d-Creatinine	20:61898912-62398912	0.116140376475205	0.0370163906285606	0.0017037249310949	1.0
MR-IVW LD	arachidonate (20:4n6)	HMDB0001043	3-(4-hydroxyphenyl)lactate	HMDB0000755	GCST90200358	M32197	11:61052244-62029047	-0.0283630789879805	0.052755356935978	0.590829681579477	2.0
MR-IVW LD	histidine	HMDB0000177	orotate	HMDB0000226	bioa_009	GCST90200392	2:27492603-27992603	0.459910216884496	0.551133537683082	0.404010243936423	1.0
MR-IVW LD	histidine	HMDB0000177	orotate	HMDB0000226	bioa_009	GCST90200392	2:211331245-211831245	-0.323795507231077	0.34011061937613	0.341081776069751	1.0
MR-IVW LD	histidine	HMDB0000177	orotate	HMDB0000226	bioa_009	GCST90200392	3:186208322-186708322	-0.0993445452037489	0.427557888340339	0.816263510559579	1.0
MR-IVW LD	histidine	HMDB0000177	orotate	HMDB0000226	bioa_009	GCST90200392	4:186893802-187393802	0.0431862756475665	0.28810754989441	0.880846376368853	1.0
MR-IVW LD	histidine	HMDB0000177	orotate	HMDB0000226	bioa_009	GCST90200392	12:56615040-57115040	-0.436857833536353	0.424084507262861	0.302953787420516	1.0
MR-IVW LD	histidine	HMDB0000177	orotate	HMDB0000226	bioa_009	GCST90200392	12:96083535-96730076	0.0301494212538785	0.188607059110321	0.872996801731235	3.0
MR-IVW LD	histidine	HMDB0000177	orotate	HMDB0000226	bioa_009	GCST90200392	14:21229605-21729605	0.845878103093451	0.556421601486672	0.128458015130638	1.0
MR-IVW LD	histidine	HMDB0000177	orotate	HMDB0000226	bioa_009	GCST90200392	15:58473939-58973939	-1.50874189800366	0.570552539032177	0.0081847427361711	1.0
MR-IVW LD	uridine	HMDB0000296	taurochenodeoxycholate	HMDB0000951	M00606	GCST90200337	1:20665172-21165172	-0.0623188611594994	0.171419305407762	0.716196802704986	1.0
MR-IVW LD	uridine	HMDB0000296	taurochenodeoxycholate	HMDB0000951	M00606	GCST90200337	7:47852911-48352911	0.0436770415375427	0.173235982637135	0.800944806352722	1.0
MR-IVW LD	uridine	HMDB0000296	taurochenodeoxycholate	HMDB0000951	M00606	GCST90200337	22:50721752-51221752	-0.194318371752138	0.162531841453825	0.231863976660526	1.0
MR-IVW LD	glycerol 3-phosphate	HMDB0000126	docosapentaenoate (n6 dpa; 22:5n6)	HMDB0001976	GCST90199638	GCST90199796	1:20921386-22251981	0.0415146820543467	0.0602982667668854	0.491145013292416	5.0
MR-IVW LD	glycerol 3-phosphate	HMDB0000126	docosapentaenoate (n6 dpa; 22:5n6)	HMDB0001976	GCST90199638	GCST90199796	20:5231344-5731344	0.16293228203401	0.186982096029091	0.383547218475945	1.0
MR-IVW LD	creatinine	HMDB0000562	pantothenate	HMDB0000210	GCST90200366	GCST90200279	16:20142332-20642332	0.260509150166708	0.173420263484676	0.133049588218413	1.0
MR-IVW LD	n-stearoyl-sphingosine (d18:1/18:0)*	HMDB0004950	arginine	HMDB0000517	GCST90200341	GCST90200372	10:64645010-65401382	-0.322235112501964	0.167227001637843	0.0539880663127035	1.0
MR-IVW LD	n-stearoyl-sphingosine (d18:1/18:0)*	HMDB0004950	arginine	HMDB0000517	GCST90200341	GCST90200372	14:63982220-64482220	-0.0829304485521834	0.15475612399908	0.592042663108919	1.0
MR-IVW LD	n-stearoyl-sphingosine (d18:1/18:0)*	HMDB0004950	arginine	HMDB0000517	GCST90200341	GCST90200372	18:55052269-55552269	-0.247359124175567	0.171459817988738	0.149114787858265	1.0
MR-IVW LD	n-stearoyl-sphingosine (d18:1/18:0)*	HMDB0004950	arginine	HMDB0000517	GCST90200341	GCST90200372	19:8013648-8513648	0.0315629959521135	0.103423989052728	0.760228600265768	1.0
MR-IVW LD	alpha-ketoglutarate	HMDB0000208	glycochenodeoxycholate	HMDB0000637	GCST90200455	GCST90200342	20:44931392-45517926	0.0763419200646108	0.0826097997600141	0.355420363370467	3.0
MR-IVW LD	tyrosine	HMDB0000158	isoleucine	HMDB0000172	GCST90200427	bioa_010	6:111308006-112158646	-0.0499597435291596	0.035736583354191	0.1621130671869	1.0
MR-IVW LD	glutamine	HMDB0000641	urate	HMDB0000289	met-d-Gln	GCST90200307	1:213912734-214412734	0.0583153095901866	0.543599889287718	0.914569895649463	1.0
MR-IVW LD	glutamine	HMDB0000641	urate	HMDB0000289	met-d-Gln	GCST90200307	2:26939063-28767861	-0.444032196952826	0.227989373007805	0.0514627943543569	3.0
MR-IVW LD	glutamine	HMDB0000641	urate	HMDB0000289	met-d-Gln	GCST90200307	2:190998205-192033792	0.0657063164006627	0.24805236120377	0.791095051690429	1.0
MR-IVW LD	glutamine	HMDB0000641	urate	HMDB0000289	met-d-Gln	GCST90200307	2:211168890-211668890	-0.138726503428478	0.68109642319274	0.838602672734109	1.0
MR-IVW LD	glutamine	HMDB0000641	urate	HMDB0000289	met-d-Gln	GCST90200307	3:38941335-39441335	-1.20020252579101	0.667796356046717	0.0722946272056666	1.0
MR-IVW LD	glutamine	HMDB0000641	urate	HMDB0000289	met-d-Gln	GCST90200307	3:52085887-52937605	-0.629949711748036	0.684590840357376	0.357476481283273	1.0
MR-IVW LD	glutamine	HMDB0000641	urate	HMDB0000289	met-d-Gln	GCST90200307	3:121763465-122263465	0.562090878934855	0.70597670412343	0.425922196048839	1.0
MR-IVW LD	glutamine	HMDB0000641	urate	HMDB0000289	met-d-Gln	GCST90200307	3:159689586-160441236	-0.183167094940059	0.368866435745383	0.619494055141282	1.0
MR-IVW LD	glutamine	HMDB0000641	urate	HMDB0000289	met-d-Gln	GCST90200307	4:17991903-18491903	-0.287684483319472	0.712795202229157	0.686506535178004	1.0
MR-IVW LD	glutamine	HMDB0000641	urate	HMDB0000289	met-d-Gln	GCST90200307	5:55611894-56111894	0.822775469962459	0.663919950454285	0.215245863289121	1.0
MR-IVW LD	glutamine	HMDB0000641	urate	HMDB0000289	met-d-Gln	GCST90200307	5:127968645-128468645	1.00014677260582	0.673516242624974	0.137553597185949	1.0
MR-IVW LD	glutamine	HMDB0000641	urate	HMDB0000289	met-d-Gln	GCST90200307	5:174698943-175198943	-0.499502843806437	0.508047405751881	0.325518085895108	1.0
MR-IVW LD	glutamine	HMDB0000641	urate	HMDB0000289	met-d-Gln	GCST90200307	6:20425792-20925792	0.0876058334439151	0.59474860036301	0.882896075687842	1.0
MR-IVW LD	glutamine	HMDB0000641	urate	HMDB0000289	met-d-Gln	GCST90200307	6:56020405-56520405	0.975269727699444	0.682582761856693	0.153063630433533	1.0
MR-IVW LD	glutamine	HMDB0000641	urate	HMDB0000289	met-d-Gln	GCST90200307	6:126492728-127693092	0.465865956822063	0.39222337085073	0.234929257802483	2.0
MR-IVW LD	glutamine	HMDB0000641	urate	HMDB0000289	met-d-Gln	GCST90200307	6:131635614-132135614	-0.52765528929935	0.529603614931399	0.319094124594272	1.0
MR-IVW LD	glutamine	HMDB0000641	urate	HMDB0000289	met-d-Gln	GCST90200307	7:1635600-2135600	-0.716568667644993	0.62415942764268	0.250946311851798	1.0
MR-IVW LD	glutamine	HMDB0000641	urate	HMDB0000289	met-d-Gln	GCST90200307	7:72772933-73272933	-0.310412324299936	0.317901970649112	0.328846274145146	1.0
MR-IVW LD	glutamine	HMDB0000641	urate	HMDB0000289	met-d-Gln	GCST90200307	8:17124777-17669461	0.108031344293505	0.408063505558612	0.791208605893961	1.0
MR-IVW LD	glutamine	HMDB0000641	urate	HMDB0000289	met-d-Gln	GCST90200307	8:126231747-126731747	1.25850401858847	0.554904622388388	0.0233313667357954	1.0
MR-IVW LD	glutamine	HMDB0000641	urate	HMDB0000289	met-d-Gln	GCST90200307	9:4040541-4540541	0.377375226900343	0.470352353660893	0.422365261602046	1.0
MR-IVW LD	glutamine	HMDB0000641	urate	HMDB0000289	met-d-Gln	GCST90200307	9:21884172-22384172	0.0598407019532979	0.637884297611199	0.925259121492788	1.0
MR-IVW LD	glutamine	HMDB0000641	urate	HMDB0000289	met-d-Gln	GCST90200307	10:22676227-23176227	-0.954987033585101	0.682593068587874	0.161795705171508	1.0
MR-IVW LD	glutamine	HMDB0000641	urate	HMDB0000289	met-d-Gln	GCST90200307	10:98828483-99609412	-0.159286939153281	0.194185361934774	0.412054830799102	1.0
MR-IVW LD	glutamine	HMDB0000641	urate	HMDB0000289	met-d-Gln	GCST90200307	10:114535278-115035278	0.575187541676675	0.643692346849974	0.37154920026913	1.0
MR-IVW LD	glutamine	HMDB0000641	urate	HMDB0000289	met-d-Gln	GCST90200307	11:8005408-8505408	0.291220236143293	0.256367113157608	0.255977467936357	1.0
MR-IVW LD	glutamine	HMDB0000641	urate	HMDB0000289	met-d-Gln	GCST90200307	11:73860169-74360169	-0.4266880105393	0.51452985150466	0.406947419875246	1.0
MR-IVW LD	glutamine	HMDB0000641	urate	HMDB0000289	met-d-Gln	GCST90200307	12:4051876-4551876	-0.793297892863425	0.542384959150861	0.14357401040419	1.0
MR-IVW LD	glutamine	HMDB0000641	urate	HMDB0000289	met-d-Gln	GCST90200307	12:46377388-47736079	0.241777927181408	0.213708615620604	0.25791039638334	2.0
MR-IVW LD	glutamine	HMDB0000641	urate	HMDB0000289	met-d-Gln	GCST90200307	12:55949170-57674145	-0.124063872802241	0.0784589729069043	0.113819075431276	11.0
MR-IVW LD	glutamine	HMDB0000641	urate	HMDB0000289	met-d-Gln	GCST90200307	12:57753270-58582050	-0.0554597880931881	0.378190654875641	0.883412192035805	2.0
MR-IVW LD	glutamine	HMDB0000641	urate	HMDB0000289	met-d-Gln	GCST90200307	12:59330993-60240767	-0.402018253954682	0.286627200913808	0.160741417086241	2.0
MR-IVW LD	glutamine	HMDB0000641	urate	HMDB0000289	met-d-Gln	GCST90200307	14:21242229-21782312	0.413716872168557	0.329283062109456	0.208964782604431	3.0
MR-IVW LD	glutamine	HMDB0000641	urate	HMDB0000289	met-d-Gln	GCST90200307	14:74940531-75440531	-1.14567797756322	0.636299089827539	0.0717764015816858	1.0
MR-IVW LD	glutamine	HMDB0000641	urate	HMDB0000289	met-d-Gln	GCST90200307	14:94594947-95094947	0.759909491963046	0.6093415569942	0.212361051827423	1.0
MR-IVW LD	glutamine	HMDB0000641	urate	HMDB0000289	met-d-Gln	GCST90200307	14:100545139-101045139	-0.285483047802746	0.554905605357029	0.606922471060852	1.0
MR-IVW LD	glutamine	HMDB0000641	urate	HMDB0000289	met-d-Gln	GCST90200307	16:70118909-70618909	0.516341351002788	0.664545742017007	0.437168261497923	1.0
MR-IVW LD	glutamine	HMDB0000641	urate	HMDB0000289	met-d-Gln	GCST90200307	17:6935779-7435779	-0.284166755394873	0.701263314990495	0.6853149300118	1.0
MR-IVW LD	glutamine	HMDB0000641	urate	HMDB0000289	met-d-Gln	GCST90200307	17:25345818-25845818	-0.836369956688638	0.57021818042407	0.142442911071701	1.0
MR-IVW LD	glutamine	HMDB0000641	urate	HMDB0000289	met-d-Gln	GCST90200307	18:31306350-31806350	-0.391479718389421	0.689515314685929	0.57019744833315	1.0
MR-IVW LD	glutamine	HMDB0000641	urate	HMDB0000289	met-d-Gln	GCST90200307	22:44074730-44574730	-0.806486424977808	0.562093584636596	0.151346861817833	1.0
MR-IVW LD	acetoacetate	HMDB0000060	flavin adenine dinucleotide (fad)	HMDB0001248	met-d-Acetoacetate	GCST90200376	5:41395751-42449922	0.0586539521346381	0.383914463288026	0.878572796440537	1.0
MR-IVW LD	acetoacetate	HMDB0000060	flavin adenine dinucleotide (fad)	HMDB0001248	met-d-Acetoacetate	GCST90200376	6:166525103-167025103	1.01589900148127	0.48901773915926	0.0377621009830521	1.0
MR-IVW LD	acetoacetate	HMDB0000060	flavin adenine dinucleotide (fad)	HMDB0001248	met-d-Acetoacetate	GCST90200376	10:113686244-114186244	0.811434226049396	0.764100966656374	0.288260045516901	1.0
MR-IVW LD	acetoacetate	HMDB0000060	flavin adenine dinucleotide (fad)	HMDB0001248	met-d-Acetoacetate	GCST90200376	11:116373213-116873213	0.243030725346856	0.557887919184808	0.663107787934857	1.0
MR-IVW LD	acetoacetate	HMDB0000060	flavin adenine dinucleotide (fad)	HMDB0001248	met-d-Acetoacetate	GCST90200376	12:122333527-122833527	-0.0550179547613542	0.610787778216564	0.928225994941027	1.0
MR-IVW LD	5,6-dihydrothymine	HMDB0000079	tyrosine	HMDB0000158	GCST90200339	GCST90200427	22:50721854-51221854	0.51267175082805	0.160158360937682	0.0013693717690171	1.0
MR-IVW LD	phenylalanine	HMDB0000159	serine	HMDB0000187	met-d-Phe	GCST90200415	2:211293055-211793055	-7.03261626345027	0.592224127490958	1.5977998310566002e-32	1.0
MR-IVW LD	phenylalanine	HMDB0000159	serine	HMDB0000187	met-d-Phe	GCST90200415	6:17868392-18368392	-0.109159273766637	0.639347838285967	0.86443186954745	1.0
MR-IVW LD	phenylalanine	HMDB0000159	serine	HMDB0000187	met-d-Phe	GCST90200415	11:57019429-57519429	0.123907401079923	0.357496444984932	0.728893667612962	1.0
MR-IVW LD	phenylalanine	HMDB0000159	serine	HMDB0000187	met-d-Phe	GCST90200415	12:56671418-57171418	1.65290319672931	0.645010425989605	0.0103891906113647	1.0
MR-IVW LD	phenylalanine	HMDB0000159	serine	HMDB0000187	met-d-Phe	GCST90200415	12:102211009-102721004	-0.405041911032796	0.410869574188846	0.324223280369474	2.0
MR-IVW LD	phenylalanine	HMDB0000159	serine	HMDB0000187	met-d-Phe	GCST90200415	12:102890425-104124563	0.0745466135172155	0.11639138828337	0.521859151640448	12.0
MR-IVW LD	phenylalanine	HMDB0000159	serine	HMDB0000187	met-d-Phe	GCST90200415	12:104125826-104625826	0.196242381751518	0.671242020094255	0.770013592318913	1.0
MR-IVW LD	phenylalanine	HMDB0000159	serine	HMDB0000187	met-d-Phe	GCST90200415	14:55161744-55661744	-0.0772740421790238	0.349472239826277	0.825001804035716	1.0
MR-IVW LD	phenylalanine	HMDB0000159	serine	HMDB0000187	met-d-Phe	GCST90200415	14:55670870-56170870	0.284489923263873	0.630456506983528	0.651813463872965	1.0
MR-IVW LD	phenylalanine	HMDB0000159	serine	HMDB0000187	met-d-Phe	GCST90200415	16:16004626-16504626	0.11592056514922	0.663747948395233	0.86135822631514	1.0
MR-IVW LD	histidine	HMDB0000177	hippurate	HMDB0000714	bioa_009	GCST90199624	2:27492603-27992603	0.393655866037366	0.546718333170607	0.47150397439195	1.0
MR-IVW LD	histidine	HMDB0000177	hippurate	HMDB0000714	bioa_009	GCST90199624	2:211331245-211831245	-0.18383129665934	0.337394831028814	0.585853174508487	1.0
MR-IVW LD	histidine	HMDB0000177	hippurate	HMDB0000714	bioa_009	GCST90199624	3:186208322-186708322	0.0928964588494113	0.424127984243425	0.826627217617088	1.0
MR-IVW LD	histidine	HMDB0000177	hippurate	HMDB0000714	bioa_009	GCST90199624	4:186893802-187393802	-0.161446520865815	0.28579108284188	0.572134314526319	1.0
MR-IVW LD	histidine	HMDB0000177	hippurate	HMDB0000714	bioa_009	GCST90199624	12:56615040-57115040	-0.232866484225352	0.420701949162527	0.579908135720899	1.0
MR-IVW LD	histidine	HMDB0000177	hippurate	HMDB0000714	bioa_009	GCST90199624	12:96083535-96730076	0.204602981617648	0.18708904987358	0.274124828441359	3.0
MR-IVW LD	histidine	HMDB0000177	hippurate	HMDB0000714	bioa_009	GCST90199624	14:21229605-21729605	-0.53125998557601	0.552005226536592	0.335839475804766	1.0
MR-IVW LD	histidine	HMDB0000177	hippurate	HMDB0000714	bioa_009	GCST90199624	15:58473939-58973939	0.246024578844727	0.566212217973564	0.66391850908563	1.0
MR-IVW LD	creatinine	HMDB0000562	retinol (vitamin a)	HMDB0000305	GCST90200366	GCST90200405	16:20142332-20642332	0.649899567245183	0.172737735300396	0.0001683252425951	1.0
MR-IVW LD	glycohyocholate	HMDB0000138	7-methylxanthine	HMDB0001991	GCST90199935	M34390	10:45742470-46242470	-0.117012943144722	0.203936843766517	0.566123119370815	1.0
MR-IVW LD	glycohyocholate	HMDB0000138	7-methylxanthine	HMDB0001991	GCST90199935	M34390	17:28409010-28909010	0.115577016422698	0.171714424399438	0.500898354390424	1.0
MR-IVW LD	tyrosine	HMDB0000158	cortisol	HMDB0000063	M01299	M01712	1:154514715-155014715	-0.315192907960957	0.177573469273777	0.0758978871873767	1.0
MR-IVW LD	tyrosine	HMDB0000158	cortisol	HMDB0000063	M01299	M01712	6:111242119-112061922	-0.112717966381007	0.132846174663329	0.396168007039192	1.0
MR-IVW LD	tyrosine	HMDB0000158	cortisol	HMDB0000063	M01299	M01712	16:71357384-72149586	-0.267541291358049	0.16052477481483	0.09558070454563	1.0
MR-IVW LD	n6,n6,n6-trimethyllysine	HMDB0001325	sphinganine-1-phosphate	HMDB0001383	GCST90200344	GCST90199845	11:64586385-65555309	-0.0577321585127346	0.0721623630961305	0.423692587603441	2.0
MR-IVW LD	n6,n6,n6-trimethyllysine	HMDB0001325	sphinganine-1-phosphate	HMDB0001383	GCST90200344	GCST90199845	16:67497306-67997306	0.275652480116703	0.166541243333639	0.0978919544027558	1.0
MR-IVW LD	glycine	HMDB0000123	leucine	HMDB0000687	M32338	met-d-Leu	2:211289363-212090389	-0.0082703704807576	0.0119133662210946	0.48755091614411	2.0
MR-IVW LD	asparagine	HMDB0000168	gluconate	HMDB0000625	bioa_003	GCST90200373	2:27480940-27980940	-0.305269074132163	0.339779860695624	0.368955323020478	1.0
MR-IVW LD	asparagine	HMDB0000168	gluconate	HMDB0000625	bioa_003	GCST90200373	4:178111051-178611051	0.289569137085457	0.289718839660829	0.317560633117785	1.0
MR-IVW LD	asparagine	HMDB0000168	gluconate	HMDB0000625	bioa_003	GCST90200373	7:97252737-97752737	-0.164157338441846	0.234472096858796	0.48385573834675	1.0
MR-IVW LD	asparagine	HMDB0000168	gluconate	HMDB0000625	bioa_003	GCST90200373	11:61853420-62353420	-0.172079139940943	0.193059428123556	0.372753603817368	1.0
MR-IVW LD	asparagine	HMDB0000168	gluconate	HMDB0000625	bioa_003	GCST90200373	12:46900176-47400176	-0.343158651459749	0.328808826573527	0.29665112371423	1.0
MR-IVW LD	asparagine	HMDB0000168	gluconate	HMDB0000625	bioa_003	GCST90200373	14:103514503-104812812	0.145653341976748	0.127134054548154	0.251932796775523	4.0
MR-IVW LD	caffeine	HMDB0001847	phosphoethanolamine	HMDB0000224	GCST90200436	GCST90200281	15:56384745-56884745	-0.234782504548672	0.169532088984441	0.166087530638971	1.0
MR-IVW LD	caffeine	HMDB0001847	phosphoethanolamine	HMDB0000224	GCST90200436	GCST90200281	15:57044800-57544800	-0.24806870322656	0.180943542085484	0.170383385869029	1.0
MR-IVW LD	1-methylxanthine	HMDB0010738	theobromine	HMDB0002825	M34389	GCST90199644	8:18010431-18510431	0.0395161487890394	0.05984096363654	0.509027444587379	1.0
MR-IVW LD	alanine	HMDB0000161	inositol 1-phosphate (i1p)	HMDB0000213	M32339	M01481	2:27480940-27980940	0.36351217584912	0.267616325778494	0.17435793780746	1.0
MR-IVW LD	alanine	HMDB0000161	inositol 1-phosphate (i1p)	HMDB0000213	M32339	M01481	12:46962370-47462370	0.154275659731641	0.357269948852222	0.665873563888404	1.0
MR-IVW LD	glutamate	HMDB0000148	bilirubin (z,z)	HMDB0000054	bioa_007	GCST90200704	12:121174861-121674861	0.481177035045003	0.336500414236167	0.152732847665157	1.0
MR-IVW LD	n-acetyl-aspartyl-glutamate (naag)	HMDB0001067	valine	HMDB0000883	GCST90200684	GCST90200442	11:45663099-50986366	0.0375892826984921	0.0232193737339928	0.105473984363041	10.0
MR-IVW LD	n-acetyl-aspartyl-glutamate (naag)	HMDB0001067	valine	HMDB0000883	GCST90200684	GCST90200442	11:54602007-58367668	0.0147827326401356	0.0259004232390109	0.568167390798224	11.0
MR-IVW LD	citrulline	HMDB0000904	glucose	HMDB0000122	M02132	M20489	10:97115163-97871266	-0.0486648886450334	0.165460621393117	0.768668006560813	1.0
MR-IVW LD	3-methyl-2-oxobutyrate	HMDB0000019	pyruvate	HMDB0000243	GCST90199677	met-d-Pyruvate	4:88953670-89453670	-0.0327908396167105	0.0328718267859642	0.318504275666313	1.0
MR-IVW LD	urate	HMDB0000289	taurochenodeoxycholate	HMDB0000951	GCST90200307	GCST90200337	2:207223753-207723753	-0.0570461107212595	0.180359696701252	0.751781802108425	1.0
MR-IVW LD	urate	HMDB0000289	taurochenodeoxycholate	HMDB0000951	GCST90200307	GCST90200337	4:9672167-10439135	0.0165238953741267	0.0598996644149317	0.782655931636065	1.0
MR-IVW LD	urate	HMDB0000289	taurochenodeoxycholate	HMDB0000951	GCST90200307	GCST90200337	4:88802323-89302323	0.24444062679739	0.163400945110509	0.134665117528105	1.0
MR-IVW LD	urate	HMDB0000289	taurochenodeoxycholate	HMDB0000951	GCST90200307	GCST90200337	11:64114866-64614866	-0.259053351563417	0.174714573820059	0.138147968699992	1.0
MR-IVW LD	urate	HMDB0000289	taurochenodeoxycholate	HMDB0000951	GCST90200307	GCST90200337	12:114208961-114708961	-0.15266108770478	0.185542521245808	0.410631848847862	1.0
MR-IVW LD	2-aminobutyrate	HMDB0000452	urea	HMDB0000294	GCST90200305	GCST90200417	2:64970910-65470910	-0.0377900571595389	0.0942074238639992	0.6883194660238	1.0
MR-IVW LD	2-aminobutyrate	HMDB0000452	urea	HMDB0000294	GCST90200305	GCST90200417	4:88993818-89493818	0.0388406353460586	0.128372914330615	0.762224451393959	1.0
MR-IVW LD	2-hydroxyglutarate	HMDB0059655	hypoxanthine	HMDB0000157	GCST90199865	M03127	14:91386532-91886532	-0.0188518118890006	0.131962683223009	0.886403006367067	1.0
MR-IVW LD	dimethylglycine	HMDB0000092	cysteinylglycine	HMDB0000078	GCST90200424	GCST90200364	5:78080227-78832833	-0.084787855704095	0.0450165524606959	0.0596351086991011	3.0
MR-IVW LD	dimethylglycine	HMDB0000092	cysteinylglycine	HMDB0000078	GCST90200424	GCST90200364	10:103976834-104737382	-0.193219157698656	0.165604803207673	0.243311945486306	1.0
MR-IVW LD	dimethylglycine	HMDB0000092	cysteinylglycine	HMDB0000078	GCST90200424	GCST90200364	15:76242337-76742337	-0.219254992093529	0.137604064010353	0.111075900653114	1.0
MR-IVW LD	isoleucine	HMDB0000172	cystine	HMDB0000192	met-d-Ile	GCST90200382	2:27480940-28253174	0.635723508105323	0.567427026175817	0.262559658758942	1.0
MR-IVW LD	isoleucine	HMDB0000172	cystine	HMDB0000192	met-d-Ile	GCST90200382	2:165251927-165751927	0.230517028614819	0.518963614447813	0.656907198636467	1.0
MR-IVW LD	isoleucine	HMDB0000172	cystine	HMDB0000192	met-d-Ile	GCST90200382	4:88890833-89475171	0.257027706142282	0.205362533723656	0.210722828548922	2.0
MR-IVW LD	isoleucine	HMDB0000172	cystine	HMDB0000192	met-d-Ile	GCST90200382	8:76193463-76693463	0.895531273649206	0.652859997946436	0.170155315034589	1.0
MR-IVW LD	isoleucine	HMDB0000172	cystine	HMDB0000192	met-d-Ile	GCST90200382	12:56611458-57111458	0.0229488195348974	0.46484915753313	0.960625778501403	1.0
MR-IVW LD	isoleucine	HMDB0000172	cystine	HMDB0000192	met-d-Ile	GCST90200382	16:69331471-69831471	0.239653769301713	0.577300985866349	0.678048246535127	1.0
MR-IVW LD	isoleucine	HMDB0000172	cystine	HMDB0000192	met-d-Ile	GCST90200382	16:69865519-70914672	0.871929649461653	0.324476737049676	0.0072056613101832	1.0
MR-IVW LD	isoleucine	HMDB0000172	cystine	HMDB0000192	met-d-Ile	GCST90200382	17:6935779-7435779	-0.297847660983623	0.475250079980958	0.530844266375206	1.0
MR-IVW LD	isoleucine	HMDB0000172	cystine	HMDB0000192	met-d-Ile	GCST90200382	19:49069664-49569664	0.522121172790744	0.440373668847825	0.235767606312241	1.0
MR-IVW LD	mannose	HMDB0000169	spermidine	HMDB0001257	M00584	bioa_033	2:27182547-28770083	0.0977810472453756	0.0370663560444941	0.0083396581872792	1.0
MR-IVW LD	n-stearoyl-sphingosine (d18:1/18:0)*	HMDB0004950	retinol (vitamin a)	HMDB0000305	GCST90200341	GCST90200405	10:64645010-65401382	0.408270846786761	0.167102782823587	0.014556381118967	1.0
MR-IVW LD	n-stearoyl-sphingosine (d18:1/18:0)*	HMDB0004950	retinol (vitamin a)	HMDB0000305	GCST90200341	GCST90200405	14:63982220-64482220	-0.1741899660954	0.154653071325184	0.260027034229018	1.0
MR-IVW LD	n-stearoyl-sphingosine (d18:1/18:0)*	HMDB0004950	retinol (vitamin a)	HMDB0000305	GCST90200341	GCST90200405	18:55052269-55552269	0.0993401604089712	0.171373989708676	0.562137965817613	1.0
MR-IVW LD	n-stearoyl-sphingosine (d18:1/18:0)*	HMDB0004950	retinol (vitamin a)	HMDB0000305	GCST90200341	GCST90200405	19:8013648-8513648	0.202924162063553	0.103337693985233	0.0495649685410879	1.0
MR-IVW LD	phenylalanine	HMDB0000159	alanine	HMDB0000161	met-d-Phe	GCST90200431	2:211293055-211793055	0.811201236920298	0.597401375405783	0.174500777903831	1.0
MR-IVW LD	phenylalanine	HMDB0000159	alanine	HMDB0000161	met-d-Phe	GCST90200431	6:17868392-18368392	0.450885356758996	0.639561761834459	0.480815768228851	1.0
MR-IVW LD	phenylalanine	HMDB0000159	alanine	HMDB0000161	met-d-Phe	GCST90200431	11:57019429-57519429	0.108702898227693	0.357626782489957	0.761161217150229	1.0
MR-IVW LD	phenylalanine	HMDB0000159	alanine	HMDB0000161	met-d-Phe	GCST90200431	12:56671418-57171418	1.85750604876841	0.645177163698294	0.0039885796463815	1.0
MR-IVW LD	phenylalanine	HMDB0000159	alanine	HMDB0000161	met-d-Phe	GCST90200431	12:102211009-102721004	-0.0261482161369634	0.411050955162032	0.949278318747018	2.0
MR-IVW LD	phenylalanine	HMDB0000159	alanine	HMDB0000161	met-d-Phe	GCST90200431	12:102890425-104124563	0.0582254664691979	0.116423818481746	0.616993085792141	12.0
MR-IVW LD	phenylalanine	HMDB0000159	alanine	HMDB0000161	met-d-Phe	GCST90200431	12:104125826-104625826	0.744375257747613	0.671439168907558	0.267591340013121	1.0
MR-IVW LD	phenylalanine	HMDB0000159	alanine	HMDB0000161	met-d-Phe	GCST90200431	14:55161744-55661744	-0.0157575630319456	0.349600057316774	0.964049032025156	1.0
MR-IVW LD	phenylalanine	HMDB0000159	alanine	HMDB0000161	met-d-Phe	GCST90200431	14:55670870-56170870	0.016132761592516	0.630693044624477	0.979592802028737	1.0
MR-IVW LD	phenylalanine	HMDB0000159	alanine	HMDB0000161	met-d-Phe	GCST90200431	16:16004626-16504626	1.27014852312444	0.663843052024558	0.0557062634444632	1.0
MR-IVW LD	aspartate	HMDB0000191	beta-citrylglutamate	HMDB0241915	bioa_004	GCST90199911	2:211431243-211931243	-0.111926346663619	0.326353152663513	0.731627931404896	1.0
MR-IVW LD	aspartate	HMDB0000191	beta-citrylglutamate	HMDB0241915	bioa_004	GCST90199911	4:178111051-178611051	0.0752847871878685	0.108386837809697	0.487310120658353	1.0
MR-IVW LD	aspartate	HMDB0000191	beta-citrylglutamate	HMDB0241915	bioa_004	GCST90199911	12:101969766-102469766	-0.163539557783362	0.164221577493988	0.319324512248119	1.0
MR-IVW LD	4-acetamidobutanoate	HMDB0003681	3-methyl-2-oxobutyrate	HMDB0000019	GCST90200311	M21047	8:18005709-18505709	0.154735733792604	0.0717547362072419	0.0310482908212656	2.0
MR-IVW LD	valine	HMDB0000883	creatinine	HMDB0000562	met-d-Val	bioa_026	2:27480940-28253616	-0.784193226152634	0.0943787731559303	9.65119221918816e-17	1.0
MR-IVW LD	valine	HMDB0000883	creatinine	HMDB0000562	met-d-Val	bioa_026	2:64975088-65475088	0.0929235398008503	0.0807831796754202	0.250027220556329	2.0
MR-IVW LD	valine	HMDB0000883	creatinine	HMDB0000562	met-d-Val	bioa_026	2:165251927-165751927	-0.0632535946394621	0.136616835074435	0.643364367103738	1.0
MR-IVW LD	valine	HMDB0000883	creatinine	HMDB0000562	met-d-Val	bioa_026	2:226858446-227358446	0.0896887488680646	0.205708139605649	0.662836729570652	1.0
MR-IVW LD	valine	HMDB0000883	creatinine	HMDB0000562	met-d-Val	bioa_026	3:135701113-136578270	-0.852126032095312	0.202261104223904	2.52001063284594e-05	1.0
MR-IVW LD	valine	HMDB0000883	creatinine	HMDB0000562	met-d-Val	bioa_026	4:88882515-89510546	-0.0028999945292361	0.0453124145193158	0.948970226809392	1.0
MR-IVW LD	valine	HMDB0000883	creatinine	HMDB0000562	met-d-Val	bioa_026	12:56199875-57115338	0.241266641055829	0.120366958425338	0.0450244642344417	2.0
MR-IVW LD	valine	HMDB0000883	creatinine	HMDB0000562	met-d-Val	bioa_026	12:122278263-122778263	0.202853883830165	0.163065823014599	0.213499562928963	1.0
MR-IVW LD	valine	HMDB0000883	creatinine	HMDB0000562	met-d-Val	bioa_026	16:69315747-70918195	0.0284946978005932	0.0823546179207931	0.729342714737504	1.0
MR-IVW LD	valine	HMDB0000883	creatinine	HMDB0000562	met-d-Val	bioa_026	17:6935779-7435779	0.0539418046694682	0.182235826586039	0.767230081396195	1.0
MR-IVW LD	valine	HMDB0000883	creatinine	HMDB0000562	met-d-Val	bioa_026	17:79384062-79884062	0.350427092956266	0.201163658413471	0.0815084442611208	1.0
MR-IVW LD	valine	HMDB0000883	creatinine	HMDB0000562	met-d-Val	bioa_026	19:49050431-49611255	0.0175627080059288	0.195141200065909	0.928287214829668	1.0
MR-IVW LD	n-acetylornithine	HMDB0003357	alanine	HMDB0000161	bioa_023	M32339	2:72878681-74437061	0.0136666831499251	0.0327427944164966	0.676389411554285	7.0
MR-IVW LD	n-acetylornithine	HMDB0003357	alanine	HMDB0000161	bioa_023	M32339	5:950573-1450573	-0.0607349333360233	0.291527680012913	0.834968706358956	1.0
MR-IVW LD	n-acetylornithine	HMDB0003357	alanine	HMDB0000161	bioa_023	M32339	14:23348952-23848952	-0.144853534180756	0.372480516464801	0.697358341877476	1.0
MR-IVW LD	n-acetylornithine	HMDB0003357	alanine	HMDB0000161	bioa_023	M32339	17:37301988-37801988	-0.156329789106559	0.341083176232491	0.646712979615899	1.0
MR-IVW LD	leucine	HMDB0000687	betaine	HMDB0000043	met-d-Leu	GCST90200425	2:27480940-28253616	0.871857305472056	0.508118152409455	0.0861885007239251	1.0
MR-IVW LD	leucine	HMDB0000687	betaine	HMDB0000043	met-d-Leu	GCST90200425	2:64975088-65475088	0.55497687948241	0.674260566612391	0.410457026144781	1.0
MR-IVW LD	leucine	HMDB0000687	betaine	HMDB0000043	met-d-Leu	GCST90200425	2:165251927-165751927	-1.20227612670631	0.471927720524848	0.0108471328797434	1.0
MR-IVW LD	leucine	HMDB0000687	betaine	HMDB0000043	met-d-Leu	GCST90200425	4:86953335-87453335	-1.01234616722477	0.608256898244078	0.096044542094761	1.0
MR-IVW LD	leucine	HMDB0000687	betaine	HMDB0000043	met-d-Leu	GCST90200425	4:87663610-88163610	-1.0758606868435	0.62294060259096	0.084155478833247	1.0
MR-IVW LD	leucine	HMDB0000687	betaine	HMDB0000043	met-d-Leu	GCST90200425	4:88670985-89475171	-0.0706311265674844	0.148607225624971	0.634582212151306	3.0
MR-IVW LD	leucine	HMDB0000687	betaine	HMDB0000043	met-d-Leu	GCST90200425	8:76204025-76704025	-0.406342409610648	0.663759177411459	0.540416363794968	1.0
MR-IVW LD	leucine	HMDB0000687	betaine	HMDB0000043	met-d-Leu	GCST90200425	12:56220625-57115338	0.296020672022047	0.394601153627286	0.453148166563529	2.0
MR-IVW LD	leucine	HMDB0000687	betaine	HMDB0000043	met-d-Leu	GCST90200425	16:69315747-70908300	0.0872452807917846	0.254969411653603	0.732215885517826	1.0
MR-IVW LD	leucine	HMDB0000687	betaine	HMDB0000043	met-d-Leu	GCST90200425	16:71899923-72399923	-0.778304469945365	0.384135643572224	0.0427526064578488	1.0
MR-IVW LD	leucine	HMDB0000687	betaine	HMDB0000043	met-d-Leu	GCST90200425	17:6935779-7435779	0.817476310576989	0.396376920349557	0.0391724172977608	1.0
MR-IVW LD	leucine	HMDB0000687	betaine	HMDB0000043	met-d-Leu	GCST90200425	19:49054215-49554215	-0.331595201798163	0.510750039743865	0.516188516999465	1.0
MR-IVW LD	acetoacetate	HMDB0000060	betaine	HMDB0000043	met-d-Acetoacetate	GCST90200425	5:41395751-42449922	0.481041031952027	0.334665687865726	0.150610671745227	1.0
MR-IVW LD	acetoacetate	HMDB0000060	betaine	HMDB0000043	met-d-Acetoacetate	GCST90200425	6:166525103-167025103	0.5625620911124	0.426440881341174	0.187101254743751	1.0
MR-IVW LD	acetoacetate	HMDB0000060	betaine	HMDB0000043	met-d-Acetoacetate	GCST90200425	10:113686244-114186244	0.639108567635423	0.666186769666819	0.33738072340599	1.0
MR-IVW LD	acetoacetate	HMDB0000060	betaine	HMDB0000043	met-d-Acetoacetate	GCST90200425	11:116373213-116873213	0.0572335685781239	0.486388809296167	0.90632881656631	1.0
MR-IVW LD	acetoacetate	HMDB0000060	betaine	HMDB0000043	met-d-Acetoacetate	GCST90200425	12:122333527-122833527	-0.0072673535221252	0.532501715933224	0.989111154004896	1.0
MR-IVW LD	valine	HMDB0000883	tyrosine	HMDB0000158	met-d-Val	met-d-Tyr	2:27480940-28253616	-0.396756495225659	0.0800261324696196	7.12824435226502e-07	1.0
MR-IVW LD	valine	HMDB0000883	tyrosine	HMDB0000158	met-d-Val	met-d-Tyr	2:64975088-65475088	-0.053156588882076	0.0641649130463358	0.407423052533865	1.0
MR-IVW LD	valine	HMDB0000883	tyrosine	HMDB0000158	met-d-Val	met-d-Tyr	2:165251927-165751927	0.309022830720692	0.116609291704387	0.0080475003228688	1.0
MR-IVW LD	valine	HMDB0000883	tyrosine	HMDB0000158	met-d-Val	met-d-Tyr	2:226858446-227358446	0.158039413859262	0.17968310382317	0.379105729573752	1.0
MR-IVW LD	valine	HMDB0000883	tyrosine	HMDB0000158	met-d-Val	met-d-Tyr	3:135701113-136578270	1.33144352244655	0.174124361949637	2.06508814750072e-14	1.0
MR-IVW LD	valine	HMDB0000883	tyrosine	HMDB0000158	met-d-Val	met-d-Tyr	4:86953335-87453335	0.326922315462206	0.165868813330922	0.0487274036140122	1.0
MR-IVW LD	valine	HMDB0000883	tyrosine	HMDB0000158	met-d-Val	met-d-Tyr	4:87663610-88163610	0.349122339645701	0.163427782949347	0.0326591724010969	1.0
MR-IVW LD	valine	HMDB0000883	tyrosine	HMDB0000158	met-d-Val	met-d-Tyr	4:88882515-89510546	-0.0842746875800895	0.0337460374996817	0.012513562938472	6.0
MR-IVW LD	valine	HMDB0000883	tyrosine	HMDB0000158	met-d-Val	met-d-Tyr	5:55564890-56064890	0.512091239699773	0.181346180755715	0.0047453176394628	1.0
MR-IVW LD	valine	HMDB0000883	tyrosine	HMDB0000158	met-d-Val	met-d-Tyr	6:108910874-109410874	0.154683090101528	0.181888908581067	0.395088184767036	1.0
MR-IVW LD	valine	HMDB0000883	tyrosine	HMDB0000158	met-d-Val	met-d-Tyr	12:56199875-57115338	1.1133211545807	0.102077117089666	1.07111415543622e-27	2.0
MR-IVW LD	valine	HMDB0000883	tyrosine	HMDB0000158	met-d-Val	met-d-Tyr	12:122278263-122778263	0.18876716977469	0.136735420644004	0.167423925434109	1.0
MR-IVW LD	valine	HMDB0000883	tyrosine	HMDB0000158	met-d-Val	met-d-Tyr	14:102468052-102968052	-1.08137531029918	0.177764157199993	1.17805632144181e-09	1.0
MR-IVW LD	valine	HMDB0000883	tyrosine	HMDB0000158	met-d-Val	met-d-Tyr	16:69315747-70918195	0.273433697229829	0.0700992032073296	9.59277515643536e-05	1.0
MR-IVW LD	valine	HMDB0000883	tyrosine	HMDB0000158	met-d-Val	met-d-Tyr	17:6935779-7435779	-0.209320842547306	0.0729091747245759	0.0040920034699716	1.0
MR-IVW LD	valine	HMDB0000883	tyrosine	HMDB0000158	met-d-Val	met-d-Tyr	17:79384062-79884062	-0.126896566548402	0.168900378249962	0.452466029130642	1.0
MR-IVW LD	valine	HMDB0000883	tyrosine	HMDB0000158	met-d-Val	met-d-Tyr	19:6947332-7447332	0.703273998441082	0.183414458405829	0.0001259002062744	1.0
MR-IVW LD	valine	HMDB0000883	tyrosine	HMDB0000158	met-d-Val	met-d-Tyr	19:13901809-14401809	0.59079256647267	0.183265133995701	0.0012654407826931	1.0
MR-IVW LD	valine	HMDB0000883	tyrosine	HMDB0000158	met-d-Val	met-d-Tyr	19:49050431-49611255	-0.0281950618280796	0.0686766409376939	0.681403954693321	4.0
MR-IVW LD	valine	HMDB0000883	tyrosine	HMDB0000158	met-d-Val	met-d-Tyr	22:18665347-19165347	-0.0162969175102197	0.161543202672375	0.919643561410494	1.0
MR-IVW LD	dehydroepiandrosterone sulfate (dhea-s)	HMDB0001032	s-1-pyrroline-5-carboxylate	HMDB0001301	GCST90199673	GCST90200381	5:77737524-78237524	0.185734976489038	0.176657613817543	0.293082292904254	1.0
MR-IVW LD	dehydroepiandrosterone sulfate (dhea-s)	HMDB0001032	s-1-pyrroline-5-carboxylate	HMDB0001301	GCST90199673	GCST90200381	7:98825038-100067196	0.100754962516133	0.0872771053340802	0.248325547122239	1.0
MR-IVW LD	dehydroepiandrosterone sulfate (dhea-s)	HMDB0001032	s-1-pyrroline-5-carboxylate	HMDB0001301	GCST90199673	GCST90200381	13:22064146-22564146	-0.089106396514236	0.165678265564533	0.590695856500579	1.0
MR-IVW LD	dehydroepiandrosterone sulfate (dhea-s)	HMDB0001032	s-1-pyrroline-5-carboxylate	HMDB0001301	GCST90199673	GCST90200381	16:81331584-81831584	0.0372170146513915	0.16750677233022	0.824172089862323	1.0
MR-IVW LD	betaine	HMDB0000043	leucine	HMDB0000687	GCST90200425	M00060	2:211290507-211790507	0.108227643013963	0.133203252940262	0.416504786576218	1.0
MR-IVW LD	betaine	HMDB0000043	leucine	HMDB0000687	GCST90200425	M00060	5:78081434-78907016	-0.0436064875368522	0.0784916775663335	0.578514721507942	1.0
MR-IVW LD	betaine	HMDB0000043	leucine	HMDB0000687	GCST90200425	M00060	6:160264283-160825366	0.109507997532828	0.146010663377104	0.453254704753738	1.0
MR-IVW LD	betaine	HMDB0000043	leucine	HMDB0000687	GCST90200425	M00060	12:68601-568601	-0.0908871561523134	0.113608945190393	0.423710797166797	1.0
MR-IVW LD	citrulline	HMDB0000904	hippurate	HMDB0000714	bioa_005	GCST90199624	2:211099261-211599261	-0.0855776441724967	0.193656920446066	0.658559137872629	1.0
MR-IVW LD	citrulline	HMDB0000904	hippurate	HMDB0000714	bioa_005	GCST90199624	8:10310878-10810878	-0.192731618115494	0.282088035645769	0.494460153512743	1.0
MR-IVW LD	citrulline	HMDB0000904	hippurate	HMDB0000714	bioa_005	GCST90199624	8:11437159-11937159	-0.312547979791221	0.349002481417163	0.370494975709588	1.0
MR-IVW LD	citrulline	HMDB0000904	hippurate	HMDB0000714	bioa_005	GCST90199624	9:133044244-133627617	0.398688359464393	0.154260032968276	0.0097514247162077	2.0
MR-IVW LD	citrulline	HMDB0000904	hippurate	HMDB0000714	bioa_005	GCST90199624	10:97138579-97638579	0.244236167681048	0.264866615309357	0.356471175699363	1.0
MR-IVW LD	citrulline	HMDB0000904	hippurate	HMDB0000714	bioa_005	GCST90199624	17:9542768-10042768	0.110136297266491	0.203762700719709	0.58884360739167	1.0
MR-IVW LD	acetoacetate	HMDB0000060	s-1-pyrroline-5-carboxylate	HMDB0001301	met-d-Acetoacetate	GCST90200381	5:41395751-42449922	-0.0411795842116618	0.334707374450784	0.902082073919835	1.0
MR-IVW LD	acetoacetate	HMDB0000060	s-1-pyrroline-5-carboxylate	HMDB0001301	met-d-Acetoacetate	GCST90200381	6:166525103-167025103	-0.596743375148987	0.426435237238039	0.161700162560162	1.0
MR-IVW LD	acetoacetate	HMDB0000060	s-1-pyrroline-5-carboxylate	HMDB0001301	met-d-Acetoacetate	GCST90200381	10:113686244-114186244	0.211325508172634	0.666219937879044	0.75109123051498	1.0
MR-IVW LD	acetoacetate	HMDB0000060	s-1-pyrroline-5-carboxylate	HMDB0001301	met-d-Acetoacetate	GCST90200381	11:116373213-116873213	0.324052020788684	0.486376104930301	0.505246140633665	1.0
MR-IVW LD	acetoacetate	HMDB0000060	s-1-pyrroline-5-carboxylate	HMDB0001301	met-d-Acetoacetate	GCST90200381	12:122333527-122833527	0.532014602344045	0.532469436726459	0.317724066285316	1.0
MR-IVW LD	cholesterol	HMDB0000067	cystine	HMDB0000192	M00063	M31454	1:109571511-110071511	-0.207624728137725	0.322030190580961	0.519097736853752	1.0
MR-IVW LD	glutamine	HMDB0000641	acetoacetate	HMDB0000060	bioa_006	GCST90200318	2:27200724-28253174	0.558540263263735	0.365255487809676	0.126220589643175	1.0
MR-IVW LD	glutamine	HMDB0000641	acetoacetate	HMDB0000060	bioa_006	GCST90200318	2:191299636-192089976	-0.367948428736782	0.346019026999855	0.287611341261511	1.0
MR-IVW LD	glutamine	HMDB0000641	acetoacetate	HMDB0000060	bioa_006	GCST90200318	6:20469561-20969561	0.164638899844702	0.640596549208724	0.797172040704624	1.0
MR-IVW LD	glutamine	HMDB0000641	acetoacetate	HMDB0000060	bioa_006	GCST90200318	7:72732874-73232874	-0.429086916400685	0.462485256325825	0.353519069538538	1.0
MR-IVW LD	glutamine	HMDB0000641	acetoacetate	HMDB0000060	bioa_006	GCST90200318	8:134082558-134582558	-0.381120447988417	0.645613535710137	0.554974196393214	1.0
MR-IVW LD	glutamine	HMDB0000641	acetoacetate	HMDB0000060	bioa_006	GCST90200318	9:4032942-4532942	-0.958520930778267	0.559963317293082	0.086941524382924	1.0
MR-IVW LD	glutamine	HMDB0000641	acetoacetate	HMDB0000060	bioa_006	GCST90200318	10:64798306-65565800	0.0672791335690729	0.645511401231401	0.916989924773567	1.0
MR-IVW LD	glutamine	HMDB0000641	acetoacetate	HMDB0000060	bioa_006	GCST90200318	10:99109412-99609412	-0.137734561505439	0.268600511138579	0.608101076559497	1.0
MR-IVW LD	glutamine	HMDB0000641	acetoacetate	HMDB0000060	bioa_006	GCST90200318	12:46679007-47711183	-0.126219698100275	0.284413735220194	0.657195114163394	1.0
MR-IVW LD	glutamine	HMDB0000641	acetoacetate	HMDB0000060	bioa_006	GCST90200318	12:56615040-57375879	0.0460832127761693	0.0997154121982721	0.643975661763817	1.0
MR-IVW LD	glutamine	HMDB0000641	acetoacetate	HMDB0000060	bioa_006	GCST90200318	12:59344212-60165849	-0.113777735143499	0.417404671321621	0.785173196276697	1.0
MR-IVW LD	glutamine	HMDB0000641	acetoacetate	HMDB0000060	bioa_006	GCST90200318	14:100594368-101094368	0.202555667678599	0.572741916642205	0.723594015175628	1.0
MR-IVW LD	glutamine	HMDB0000641	acetoacetate	HMDB0000060	bioa_006	GCST90200318	15:58477325-58977325	0.355804023368509	0.626943122029896	0.570359574379802	1.0
MR-IVW LD	mannose	HMDB0000169	myo-inositol	HMDB0000211	M00584	M19934	2:27182547-28770083	-0.0722899792711698	0.0558604385277222	0.195624786869267	1.0
MR-IVW LD	betaine	HMDB0000043	citrulline	HMDB0000904	M03141	GCST90200403	2:211337631-211837631	0.26167739723163	0.133811834045865	0.0505167206496269	1.0
MR-IVW LD	betaine	HMDB0000043	citrulline	HMDB0000904	M03141	GCST90200403	5:78095798-78666416	-0.011186035017251	0.0899516295150321	0.9010333201882	2.0
MR-IVW LD	betaine	HMDB0000043	citrulline	HMDB0000904	M03141	GCST90200403	12:30349-530349	-0.168570854128405	0.160792633201702	0.294466218581776	1.0
MR-IVW LD	glutamine	HMDB0000641	cysteine	HMDB0000574	met-d-Gln	M31453	1:213912734-214412734	0.65651864249478	0.609624453745152	0.281514632510022	1.0
MR-IVW LD	glutamine	HMDB0000641	cysteine	HMDB0000574	met-d-Gln	M31453	2:26939063-28767861	-0.212254919661233	0.212254919661233	0.317310507862914	1.0
MR-IVW LD	glutamine	HMDB0000641	cysteine	HMDB0000574	met-d-Gln	M31453	2:190998205-192033792	0.0306677240738901	0.265786941973715	0.908140272657433	1.0
MR-IVW LD	glutamine	HMDB0000641	cysteine	HMDB0000574	met-d-Gln	M31453	2:211168890-211668890	-0.142122652290154	0.710613261450772	0.841480581121794	1.0
MR-IVW LD	glutamine	HMDB0000641	cysteine	HMDB0000574	met-d-Gln	M31453	3:38941335-39441335	1.26400781851608	0.684670901696212	0.0648698702799589	1.0
MR-IVW LD	glutamine	HMDB0000641	cysteine	HMDB0000574	met-d-Gln	M31453	3:52085887-52937605	0.175339370496187	0.730580710400788	0.81033025660441	1.0
MR-IVW LD	glutamine	HMDB0000641	cysteine	HMDB0000574	met-d-Gln	M31453	3:159689586-160441236	0.362121835929197	0.393610691227387	0.357572759228742	1.0
MR-IVW LD	glutamine	HMDB0000641	cysteine	HMDB0000574	met-d-Gln	M31453	5:55611894-56111894	-0.760978487823099	0.708497212800818	0.282789483323743	1.0
MR-IVW LD	glutamine	HMDB0000641	cysteine	HMDB0000574	met-d-Gln	M31453	6:20425792-20925792	0.372654063348351	0.645933709803817	0.563991420617974	1.0
MR-IVW LD	glutamine	HMDB0000641	cysteine	HMDB0000574	met-d-Gln	M31453	6:41265224-41765224	0.312933174472719	0.73966023057188	0.672239138726746	1.0
MR-IVW LD	glutamine	HMDB0000641	cysteine	HMDB0000574	met-d-Gln	M31453	6:56020405-56520405	-0.0560379210142063	0.728492973184732	0.938684739206779	1.0
MR-IVW LD	glutamine	HMDB0000641	cysteine	HMDB0000574	met-d-Gln	M31453	6:126492728-127693092	-0.280922796282961	0.501647850505292	0.575479437698058	1.0
MR-IVW LD	glutamine	HMDB0000641	cysteine	HMDB0000574	met-d-Gln	M31453	6:131635614-132135614	0.0412626889269701	0.55704630051413	0.94095144446521	1.0
MR-IVW LD	glutamine	HMDB0000641	cysteine	HMDB0000574	met-d-Gln	M31453	7:72772933-73272933	-0.26875133620451	0.348381361746588	0.440452945294226	1.0
MR-IVW LD	glutamine	HMDB0000641	cysteine	HMDB0000574	met-d-Gln	M31453	8:17124777-17669461	-0.218498970852714	0.49658857011981	0.659937107321191	1.0
MR-IVW LD	glutamine	HMDB0000641	cysteine	HMDB0000574	met-d-Gln	M31453	8:126231747-126731747	0.307043074739265	0.590467451421659	0.60306357509393	1.0
MR-IVW LD	glutamine	HMDB0000641	cysteine	HMDB0000574	met-d-Gln	M31453	9:4040541-4540541	0.702629247898974	0.501878034213553	0.161513318467543	1.0
MR-IVW LD	glutamine	HMDB0000641	cysteine	HMDB0000574	met-d-Gln	M31453	9:21884172-22384172	0.943409109411748	0.693683168685106	0.173829923894168	1.0
MR-IVW LD	glutamine	HMDB0000641	cysteine	HMDB0000574	met-d-Gln	M31453	10:98828483-99609412	-0.0914233812249504	0.207226330776558	0.65908524594225	1.0
MR-IVW LD	glutamine	HMDB0000641	cysteine	HMDB0000574	met-d-Gln	M31453	10:114535278-115035278	-1.35421015686131	0.690923549419031	0.0499957902964394	1.0
MR-IVW LD	glutamine	HMDB0000641	cysteine	HMDB0000574	met-d-Gln	M31453	11:8005408-8505408	0.546432254565682	0.44067117303684	0.214975394149173	1.0
MR-IVW LD	glutamine	HMDB0000641	cysteine	HMDB0000574	met-d-Gln	M31453	11:18148958-18648958	1.19527313806589	0.70629776340257	0.0905873219215133	1.0
MR-IVW LD	glutamine	HMDB0000641	cysteine	HMDB0000574	met-d-Gln	M31453	11:73860169-74360169	-1.1246369144698	0.699098622508252	0.107682906977121	1.0
MR-IVW LD	glutamine	HMDB0000641	cysteine	HMDB0000574	met-d-Gln	M31453	12:4051876-4551876	-0.203498633692655	0.723550697573885	0.778518657215875	1.0
MR-IVW LD	glutamine	HMDB0000641	cysteine	HMDB0000574	met-d-Gln	M31453	12:46377388-47736079	-0.0910663139617508	0.235976732068867	0.699561650548678	2.0
MR-IVW LD	glutamine	HMDB0000641	cysteine	HMDB0000574	met-d-Gln	M31453	12:55949170-57674145	-0.0163299981687281	0.0895857124539243	0.855360238502022	3.0
MR-IVW LD	glutamine	HMDB0000641	cysteine	HMDB0000574	met-d-Gln	M31453	12:59330993-60240767	0.0397698710925273	0.314427605646744	0.899349292228227	2.0
MR-IVW LD	glutamine	HMDB0000641	cysteine	HMDB0000574	met-d-Gln	M31453	12:121134495-121634495	0.408235214639195	0.728991454712855	0.575479437698058	1.0
MR-IVW LD	glutamine	HMDB0000641	cysteine	HMDB0000574	met-d-Gln	M31453	14:21242229-21782312	-0.0552949063817258	0.691186329771584	0.936237255972026	1.0
MR-IVW LD	glutamine	HMDB0000641	cysteine	HMDB0000574	met-d-Gln	M31453	14:74940531-75440531	0.565151566900249	0.672799484405063	0.400908386520903	1.0
MR-IVW LD	glutamine	HMDB0000641	cysteine	HMDB0000574	met-d-Gln	M31453	14:100545139-101045139	0.127717969306311	0.553444533660688	0.817494086363383	1.0
MR-IVW LD	glutamine	HMDB0000641	cysteine	HMDB0000574	met-d-Gln	M31453	16:70118909-70618909	-0.0201230065793687	0.704305230277935	0.977206399475099	1.0
MR-IVW LD	glutamine	HMDB0000641	cysteine	HMDB0000574	met-d-Gln	M31453	17:25345818-25845818	0.832850342116931	0.612389957438918	0.173829923894168	1.0
MR-IVW LD	glutamine	HMDB0000641	cysteine	HMDB0000574	met-d-Gln	M31453	18:31306350-31806350	-0.117730285190984	0.735814282443682	0.87288107421714	1.0
MR-IVW LD	glutamine	HMDB0000641	cysteine	HMDB0000574	met-d-Gln	M31453	20:55862882-56362882	-0.336453875709668	0.700945574395141	0.631227393032445	1.0
MR-IVW LD	glutamine	HMDB0000641	cysteine	HMDB0000574	met-d-Gln	M31453	22:44074730-44574730	-0.938416436075011	0.688172053121678	0.172682041418751	1.0
MR-IVW LD	asparagine	HMDB0000168	lactate	HMDB0000190	bioa_003	met-d-Lactate	2:27480940-27980940	-0.477881342843343	0.0667500304024668	8.11091062010357e-13	1.0
MR-IVW LD	asparagine	HMDB0000168	lactate	HMDB0000190	bioa_003	met-d-Lactate	4:178111051-178611051	0.0497156180679069	0.0769894611868667	0.518444020629473	1.0
MR-IVW LD	asparagine	HMDB0000168	lactate	HMDB0000190	bioa_003	met-d-Lactate	7:97252737-97752737	-0.0317254892841174	0.0570143877501778	0.577905265421653	1.0
MR-IVW LD	asparagine	HMDB0000168	lactate	HMDB0000190	bioa_003	met-d-Lactate	11:61853420-62353420	-0.0384334480104591	0.0505176133092929	0.446780699212285	1.0
MR-IVW LD	asparagine	HMDB0000168	lactate	HMDB0000190	bioa_003	met-d-Lactate	12:46900176-47400176	0.0245839257143889	0.0873777919656176	0.778440349445307	1.0
MR-IVW LD	asparagine	HMDB0000168	lactate	HMDB0000190	bioa_003	met-d-Lactate	14:103514503-104812812	-0.0125897812568748	0.0190391949255375	0.508448174636726	3.0
MR-IVW LD	serine	HMDB0000187	methionine sulfoxide	HMDB0002005	GCST90200415	GCST90199625	1:119778579-120514573	-0.0029851093387863	0.0748849271640891	0.968202652921594	3.0
MR-IVW LD	serine	HMDB0000187	methionine sulfoxide	HMDB0002005	GCST90200415	GCST90199625	2:211290507-212040821	-0.0380749227089161	0.0801096606546347	0.634583825552456	1.0
MR-IVW LD	serine	HMDB0000187	methionine sulfoxide	HMDB0002005	GCST90200415	GCST90199625	7:55905219-56847625	-0.0363471578839438	0.103114675814395	0.724468883823024	1.0
MR-IVW LD	sphingosine 1-phosphate	HMDB0000277	5-oxoproline	HMDB0000267	GCST90199657	GCST90200280	17:74160792-74684003	-0.249905737972788	0.1219162712473	0.0403825381870527	2.0
MR-IVW LD	cysteinylglycine	HMDB0000078	isoleucine	HMDB0000172	GCST90200364	bioa_010	16:15885043-16385043	0.0231125462740099	0.0542548034601165	0.670107846009549	1.0
MR-IVW LD	cysteinylglycine	HMDB0000078	isoleucine	HMDB0000172	GCST90200364	bioa_010	16:89076223-90262231	-0.0004434589658733	0.0221729482936675	0.984043372566196	1.0
MR-IVW LD	4-hydroxyphenylpyruvate	HMDB0000707	glycohyocholate	HMDB0000138	GCST90200300	GCST90199935	11:63046797-63546797	0.350566820803657	0.191189515257287	0.0667120514754348	1.0
MR-IVW LD	4-hydroxyphenylpyruvate	HMDB0000707	glycohyocholate	HMDB0000138	GCST90200300	GCST90199935	12:122051275-122551275	0.0402135529875283	0.158658238371007	0.799912592742873	1.0
MR-IVW LD	bilirubin (z,z)	HMDB0000054	myo-inositol	HMDB0000211	GCST90200704	GCST90200401	2:233988949-235124783	0.0005812114834997	0.0241335468435575	0.980786295185604	7.0
MR-IVW LD	bilirubin (z,z)	HMDB0000054	myo-inositol	HMDB0000211	GCST90200704	GCST90200401	12:21093886-21593886	0.050330031472433	0.136815932787453	0.712972599884907	1.0
MR-IVW LD	phenylalanine	HMDB0000159	pyruvate	HMDB0000243	GCST90200396	M00599	12:103005621-103594137	0.0865164115143238	0.132864489111283	0.514941407043906	1.0
MR-IVW LD	orotate	HMDB0000226	citrate	HMDB0000094	GCST90200392	M01564	3:123305909-124961335	0.0102851417230523	0.0334267105999204	0.758316473526293	1.0
MR-IVW LD	orotate	HMDB0000226	citrate	HMDB0000094	GCST90200392	M01564	7:32831514-33590783	0.0127294561810771	0.0626824279480908	0.839073641970607	3.0
MR-IVW LD	choline	HMDB0000097	3-methyl-2-oxobutyrate	HMDB0000019	GCST90200327	M21047	17:17175631-17675631	0.235365956907413	0.184930394712968	0.203114836343134	1.0
MR-IVW LD	n1-methyl-2-pyridone-5-carboxamide	HMDB0004193	choline phosphate	HMDB0001565	GCST90199778	GCST90200363	2:135485648-135985648	0.0759760668867749	0.17203143654123	0.658749299504948	1.0
MR-IVW LD	n1-methyl-2-pyridone-5-carboxamide	HMDB0004193	choline phosphate	HMDB0001565	GCST90199778	GCST90200363	7:10019022-10519022	-0.0039025330941284	0.181071304721878	0.982804951546109	1.0
MR-IVW LD	dehydroepiandrosterone sulfate (dhea-s)	HMDB0001032	4-acetamidobutanoate	HMDB0003681	GCST90199673	M01558	7:98825038-100067196	-0.134441868410127	0.124483211490858	0.280142180177536	1.0
MR-IVW LD	serine	HMDB0000187	isoleucine	HMDB0000172	M32315	GCST90200399	1:119966025-120466025	-0.109159704673108	0.0909980263913711	0.230301250233902	1.0
MR-IVW LD	serine	HMDB0000187	isoleucine	HMDB0000172	M32315	GCST90200399	2:211323559-211823559	0.111193106665013	0.121458867838101	0.359939946393776	1.0
MR-IVW LD	serine	HMDB0000187	isoleucine	HMDB0000172	M32315	GCST90200399	7:55822010-56322010	-0.0920793387438723	0.16353444356539	0.573395548003937	1.0
MR-IVW LD	threonine	HMDB0000167	5-oxoproline	HMDB0000267	GCST90200432	GCST90200280	2:27589369-28089369	0.0047555060468445	0.155541234883659	0.975609337275917	1.0
MR-IVW LD	threonine	HMDB0000167	5-oxoproline	HMDB0000267	GCST90200432	GCST90200280	2:211290507-211790507	0.204827842012411	0.136150414489181	0.13247243480732	1.0
MR-IVW LD	threonine	HMDB0000167	5-oxoproline	HMDB0000267	GCST90200432	GCST90200280	12:46938082-47438082	0.0440842127300755	0.161484245015338	0.784857909902575	1.0
MR-IVW LD	threonine	HMDB0000167	5-oxoproline	HMDB0000267	GCST90200432	GCST90200280	14:100594368-101094368	-0.0891725021469612	0.18034264880443	0.620980268330458	1.0
MR-IVW LD	glycerol 3-phosphate	HMDB0000126	cholesterol	HMDB0000067	GCST90199638	GCST90200368	1:20921386-22251981	-0.112604579349092	0.0576218717215616	0.050677738316498	5.0
MR-IVW LD	glycerol 3-phosphate	HMDB0000126	cholesterol	HMDB0000067	GCST90199638	GCST90200368	20:5231344-5731344	-0.100720477070979	0.178674167837728	0.572951274783207	1.0
MR-IVW LD	3-methyl-2-oxobutyrate	HMDB0000019	glutamine	HMDB0000641	M21047	met-d-Gln	4:88976422-89476422	-0.0436399884190402	0.0432267903912989	0.312706697249077	1.0
MR-IVW LD	beta-citrylglutamate	HMDB0241915	alanine	HMDB0000161	GCST90199911	M32339	3:183486882-183986882	-0.0369494589568472	0.133018052244649	0.781182950867149	1.0
MR-IVW LD	beta-citrylglutamate	HMDB0241915	alanine	HMDB0000161	GCST90199911	M32339	11:88203934-92094388	-0.0004705416399618	0.0407561107135408	0.990788385772592	3.0
MR-IVW LD	citrate	HMDB0000094	acetoacetate	HMDB0000060	M01564	GCST90200318	5:14625868-15125868	0.0442521304848283	0.171234207355779	0.796074731346957	1.0
MR-IVW LD	citrate	HMDB0000094	acetoacetate	HMDB0000060	M01564	GCST90200318	17:6345930-6933878	-0.118162114079752	0.113409661513627	0.297455641128567	2.0
MR-IVW LD	cysteinylglycine	HMDB0000078	arginine	HMDB0000517	GCST90200364	M01638	16:15885043-16385043	-0.19620745067304	0.189200041720432	0.29971859661121	1.0
MR-IVW LD	cysteinylglycine	HMDB0000078	arginine	HMDB0000517	GCST90200364	M01638	16:89076223-90262231	-0.112811399146401	0.0763135935402125	0.13933796704726	1.0
MR-IVW LD	n-formylanthranilic acid	HMDB0004089	1-(1-enyl-stearoyl)-2-arachidonoyl-gpe (p-18:0/20:4)*	HMDB0005779	GCST90199960	GCST90200058	2:143548189-144048189	0.190435968656568	0.116276631573103	0.101466828798948	1.0
MR-IVW LD	n-formylanthranilic acid	HMDB0004089	1-(1-enyl-stearoyl)-2-arachidonoyl-gpe (p-18:0/20:4)*	HMDB0005779	GCST90199960	GCST90200058	17:75643177-76448530	-0.030523809289245	0.0309326681493458	0.323749375739867	1.0
MR-IVW LD	eicosapentaenoate (epa; 20:5n3)	HMDB0001999	adenosine 5'-monophosphate (amp)	HMDB0000045	GCST90200349	GCST90200356	11:61319830-61819830	-0.06141614805587	0.0780050177533279	0.431085280445402	1.0
MR-IVW LD	alpha-tocopherol	HMDB0001893	inosine	HMDB0000195	GCST90200302	GCST90200394	1:62651807-63403953	-0.336122363149692	0.225429769791977	0.135953835927155	1.0
MR-IVW LD	glycohyocholate	HMDB0000138	inosine	HMDB0000195	GCST90199935	M01123	10:45742470-46242470	-0.207215875695954	0.296022679565649	0.483927304446146	1.0
MR-IVW LD	glycohyocholate	HMDB0000138	inosine	HMDB0000195	GCST90199935	M01123	17:28409010-28909010	0.0783425554324281	0.249271767285	0.753304047285913	1.0
MR-IVW LD	inosine	HMDB0000195	alpha-tocopherol	HMDB0001893	M01123	GCST90200302	6:85876680-86677325	0.0306927603626413	0.083362891855137	0.71273713647967	1.0
MR-IVW LD	creatinine	HMDB0000562	1,7-dimethylurate	HMDB0011103	met-d-Creatinine	GCST90199756	1:62775942-63275942	-0.162417090594964	0.542921141950215	0.764822462296541	1.0
MR-IVW LD	creatinine	HMDB0000562	1,7-dimethylurate	HMDB0011103	met-d-Creatinine	GCST90199756	1:78344069-78844069	-0.21601336373895	0.596203486202031	0.717116778488549	1.0
MR-IVW LD	creatinine	HMDB0000562	1,7-dimethylurate	HMDB0011103	met-d-Creatinine	GCST90199756	1:113008681-113508681	0.613821636500435	0.486132067088091	0.20670982663953	1.0
MR-IVW LD	creatinine	HMDB0000562	1,7-dimethylurate	HMDB0011103	met-d-Creatinine	GCST90199756	1:150079982-151190625	0.107942856604373	0.447440769729341	0.809365221614482	1.0
MR-IVW LD	creatinine	HMDB0000562	1,7-dimethylurate	HMDB0011103	met-d-Creatinine	GCST90199756	1:243202864-243702864	0.597456403947087	0.671089629762803	0.3733165746783	1.0
MR-IVW LD	creatinine	HMDB0000562	1,7-dimethylurate	HMDB0011103	met-d-Creatinine	GCST90199756	2:15538692-16038692	0.76776444129032	0.64766697343704	0.23584712164045	1.0
MR-IVW LD	creatinine	HMDB0000562	1,7-dimethylurate	HMDB0011103	met-d-Creatinine	GCST90199756	2:18426203-18926203	-0.792276765329795	0.61474973711808	0.197474807740226	1.0
MR-IVW LD	creatinine	HMDB0000562	1,7-dimethylurate	HMDB0011103	met-d-Creatinine	GCST90199756	2:73303397-74097901	-0.198622243541847	0.561292924525486	0.723439626974207	1.0
MR-IVW LD	creatinine	HMDB0000562	1,7-dimethylurate	HMDB0011103	met-d-Creatinine	GCST90199756	2:121056440-121556440	-0.0038161637429498	0.551712682240571	0.994481124051612	1.0
MR-IVW LD	creatinine	HMDB0000562	1,7-dimethylurate	HMDB0011103	met-d-Creatinine	GCST90199756	2:148593372-149093372	0.639918354333682	0.678523078914513	0.345627314604133	1.0
MR-IVW LD	creatinine	HMDB0000562	1,7-dimethylurate	HMDB0011103	met-d-Creatinine	GCST90199756	2:176734544-177234544	1.99697230666038	0.55073519427713	0.0002878322203072	1.0
MR-IVW LD	creatinine	HMDB0000562	1,7-dimethylurate	HMDB0011103	met-d-Creatinine	GCST90199756	2:211293055-211793055	0.0316579373981649	0.330651444486369	0.923723785163814	1.0
MR-IVW LD	creatinine	HMDB0000562	1,7-dimethylurate	HMDB0011103	met-d-Creatinine	GCST90199756	2:217394852-217894852	-0.663866968213434	0.523967952815828	0.205155581969736	1.0
MR-IVW LD	creatinine	HMDB0000562	1,7-dimethylurate	HMDB0011103	met-d-Creatinine	GCST90199756	2:220108198-220608198	0.307402727937181	0.53637965350403	0.566572508120015	1.0
MR-IVW LD	creatinine	HMDB0000562	1,7-dimethylurate	HMDB0011103	met-d-Creatinine	GCST90199756	3:38187471-38687471	-0.385394392642611	0.647579621378526	0.55175623346987	1.0
MR-IVW LD	creatinine	HMDB0000562	1,7-dimethylurate	HMDB0011103	met-d-Creatinine	GCST90199756	3:141462708-141962708	-0.674755477543843	0.556502984676265	0.225324061395799	1.0
MR-IVW LD	creatinine	HMDB0000562	1,7-dimethylurate	HMDB0011103	met-d-Creatinine	GCST90199756	3:185024780-185524780	1.37182822874644	0.589309958638801	0.0199197958675988	1.0
MR-IVW LD	creatinine	HMDB0000562	1,7-dimethylurate	HMDB0011103	met-d-Creatinine	GCST90199756	4:76880934-77664144	0.197290076631792	0.254559387925772	0.438324453080594	1.0
MR-IVW LD	creatinine	HMDB0000562	1,7-dimethylurate	HMDB0011103	met-d-Creatinine	GCST90199756	4:103323863-104102802	0.0839992557429141	0.523065860016929	0.872416166949421	1.0
MR-IVW LD	creatinine	HMDB0000562	1,7-dimethylurate	HMDB0011103	met-d-Creatinine	GCST90199756	5:39144851-39644851	1.05891048735127	0.42664631011574	0.0130669323299934	1.0
MR-IVW LD	creatinine	HMDB0000562	1,7-dimethylurate	HMDB0011103	met-d-Creatinine	GCST90199756	5:53045546-53835870	-0.117266099617003	0.63322075356501	0.853080076358702	1.0
MR-IVW LD	creatinine	HMDB0000562	1,7-dimethylurate	HMDB0011103	met-d-Creatinine	GCST90199756	5:176565124-177065124	0.0392479402099874	0.369555818754004	0.915421283045503	1.0
MR-IVW LD	creatinine	HMDB0000562	1,7-dimethylurate	HMDB0011103	met-d-Creatinine	GCST90199756	6:43556335-44056335	-0.446134398064508	0.495018077386806	0.36745610353297	1.0
MR-IVW LD	creatinine	HMDB0000562	1,7-dimethylurate	HMDB0011103	met-d-Creatinine	GCST90199756	6:108750742-109250742	0.354382919134435	0.654336330442472	0.58810002826885	1.0
MR-IVW LD	creatinine	HMDB0000562	1,7-dimethylurate	HMDB0011103	met-d-Creatinine	GCST90199756	6:133547208-134047208	0.207982414419967	0.610499453668532	0.73334762841322	1.0
MR-IVW LD	creatinine	HMDB0000562	1,7-dimethylurate	HMDB0011103	met-d-Creatinine	GCST90199756	6:160418389-160927934	-0.616598553174556	0.392131246556931	0.115851087639316	1.0
MR-IVW LD	creatinine	HMDB0000562	1,7-dimethylurate	HMDB0011103	met-d-Creatinine	GCST90199756	7:1036567-1536567	0.345048663121482	0.450580844120136	0.443803433329674	1.0
MR-IVW LD	creatinine	HMDB0000562	1,7-dimethylurate	HMDB0011103	met-d-Creatinine	GCST90199756	7:25488956-25988956	1.63937136767632	0.630722474179202	0.0093442387641924	1.0
MR-IVW LD	creatinine	HMDB0000562	1,7-dimethylurate	HMDB0011103	met-d-Creatinine	GCST90199756	7:76984640-77791673	0.137582318056703	0.582686319006116	0.813341653073566	1.0
MR-IVW LD	creatinine	HMDB0000562	1,7-dimethylurate	HMDB0011103	met-d-Creatinine	GCST90199756	7:128492221-128992221	0.200001376314972	0.62336225035363	0.748329417760414	1.0
MR-IVW LD	creatinine	HMDB0000562	1,7-dimethylurate	HMDB0011103	met-d-Creatinine	GCST90199756	7:151165041-151665041	-0.148261427114059	0.281530344264148	0.598452770386366	1.0
MR-IVW LD	creatinine	HMDB0000562	1,7-dimethylurate	HMDB0011103	met-d-Creatinine	GCST90199756	8:8031142-9250941	0.606751429741619	0.582172800396265	0.297310254878359	1.0
MR-IVW LD	creatinine	HMDB0000562	1,7-dimethylurate	HMDB0011103	met-d-Creatinine	GCST90199756	8:9759952-10530228	0.357221890238314	0.656047852598184	0.586093427419651	1.0
MR-IVW LD	creatinine	HMDB0000562	1,7-dimethylurate	HMDB0011103	met-d-Creatinine	GCST90199756	8:10561829-11945872	0.246524788599811	0.648012859738257	0.703624809948798	1.0
MR-IVW LD	creatinine	HMDB0000562	1,7-dimethylurate	HMDB0011103	met-d-Creatinine	GCST90199756	8:19609539-20109539	0.250157863601732	0.626972601067742	0.689898145185749	1.0
MR-IVW LD	creatinine	HMDB0000562	1,7-dimethylurate	HMDB0011103	met-d-Creatinine	GCST90199756	8:23527006-24027006	0.28977349364006	0.536413257378468	0.58905518932124	1.0
MR-IVW LD	creatinine	HMDB0000562	1,7-dimethylurate	HMDB0011103	met-d-Creatinine	GCST90199756	8:30157389-30657389	-0.379230318335764	0.631528844881264	0.548175965265133	1.0
MR-IVW LD	creatinine	HMDB0000562	1,7-dimethylurate	HMDB0011103	met-d-Creatinine	GCST90199756	8:144768354-145268354	1.04571697270067	0.658620331356164	0.112345443576552	1.0
MR-IVW LD	creatinine	HMDB0000562	1,7-dimethylurate	HMDB0011103	met-d-Creatinine	GCST90199756	9:71184707-71684707	-0.268611253083861	0.569255678252679	0.637023875888409	1.0
MR-IVW LD	creatinine	HMDB0000562	1,7-dimethylurate	HMDB0011103	met-d-Creatinine	GCST90199756	10:52398454-52898454	0.182686657208616	0.566738121745727	0.747189397953921	1.0
MR-IVW LD	creatinine	HMDB0000562	1,7-dimethylurate	HMDB0011103	met-d-Creatinine	GCST90199756	11:1928330-2428330	0.233658133123556	0.674512931462065	0.729034489992598	1.0
MR-IVW LD	creatinine	HMDB0000562	1,7-dimethylurate	HMDB0011103	met-d-Creatinine	GCST90199756	11:2548804-3048804	0.621504347680179	0.554135491405095	0.262043313674626	1.0
MR-IVW LD	creatinine	HMDB0000562	1,7-dimethylurate	HMDB0011103	met-d-Creatinine	GCST90199756	11:30504837-31294673	0.508951321126428	0.421074703521253	0.226779648695355	1.0
MR-IVW LD	creatinine	HMDB0000562	1,7-dimethylurate	HMDB0011103	met-d-Creatinine	GCST90199756	11:116373213-117240760	0.648869451116141	0.571900082539613	0.256549097300696	1.0
MR-IVW LD	creatinine	HMDB0000562	1,7-dimethylurate	HMDB0011103	met-d-Creatinine	GCST90199756	12:15092463-15592463	-0.578854112022231	0.630726285182145	0.358745560221609	1.0
MR-IVW LD	creatinine	HMDB0000562	1,7-dimethylurate	HMDB0011103	met-d-Creatinine	GCST90199756	15:41118334-41871842	-0.153867600879544	0.51116168454927	0.76340265893353	1.0
MR-IVW LD	creatinine	HMDB0000562	1,7-dimethylurate	HMDB0011103	met-d-Creatinine	GCST90199756	15:45400360-46179051	0.144218348627073	0.303833692258271	0.635027811863791	1.0
MR-IVW LD	creatinine	HMDB0000562	1,7-dimethylurate	HMDB0011103	met-d-Creatinine	GCST90199756	15:53700578-54200578	0.809534664425384	0.530682624582774	0.127144615507392	1.0
MR-IVW LD	creatinine	HMDB0000562	1,7-dimethylurate	HMDB0011103	met-d-Creatinine	GCST90199756	15:76097375-76597375	-1.14271373158591	0.536483353858565	0.0331709689045198	1.0
MR-IVW LD	creatinine	HMDB0000562	1,7-dimethylurate	HMDB0011103	met-d-Creatinine	GCST90199756	16:20142332-21335139	-0.550717346522077	0.287640493998805	0.055543155014608	2.0
MR-IVW LD	creatinine	HMDB0000562	1,7-dimethylurate	HMDB0011103	met-d-Creatinine	GCST90199756	16:89453424-89953424	-0.415260845091185	0.527003323172308	0.430716433328693	1.0
MR-IVW LD	creatinine	HMDB0000562	1,7-dimethylurate	HMDB0011103	met-d-Creatinine	GCST90199756	17:19176536-19724875	0.209955045698706	0.425697444166211	0.62186950829848	1.0
MR-IVW LD	creatinine	HMDB0000562	1,7-dimethylurate	HMDB0011103	met-d-Creatinine	GCST90199756	17:37200083-37954217	0.348718133268465	0.443427945960265	0.43162473512266	1.0
MR-IVW LD	creatinine	HMDB0000562	1,7-dimethylurate	HMDB0011103	met-d-Creatinine	GCST90199756	17:58690466-59700441	0.416307746238784	0.34985853365149	0.234073252969582	2.0
MR-IVW LD	creatinine	HMDB0000562	1,7-dimethylurate	HMDB0011103	met-d-Creatinine	GCST90199756	18:76910235-77410235	-0.401791966080003	0.493423648094984	0.415476488129611	1.0
MR-IVW LD	creatinine	HMDB0000562	1,7-dimethylurate	HMDB0011103	met-d-Creatinine	GCST90199756	19:32940263-33709298	0.1697818920875	0.518876785212814	0.743508738437008	1.0
MR-IVW LD	creatinine	HMDB0000562	1,7-dimethylurate	HMDB0011103	met-d-Creatinine	GCST90199756	19:45162079-45662079	1.51375396132132	0.64987257937208	0.0198427089939631	1.0
MR-IVW LD	creatinine	HMDB0000562	1,7-dimethylurate	HMDB0011103	met-d-Creatinine	GCST90199756	20:32653904-33537782	1.10939813913669	0.52250872753604	0.0337358762506962	1.0
MR-IVW LD	creatinine	HMDB0000562	1,7-dimethylurate	HMDB0011103	met-d-Creatinine	GCST90199756	22:38345240-38845240	-0.0265172389277269	0.536752242881475	0.960598036658995	1.0
MR-IVW LD	oleamide	HMDB0002117	adenosine	HMDB0000050	M32458	M00555	12:21138621-21638621	-0.0255060503945372	0.108400714176783	0.813980460416917	1.0
MR-IVW LD	oleamide	HMDB0002117	adenosine	HMDB0000050	M32458	M00555	19:15740431-16240431	0.242871967429484	0.172034310262551	0.158019253847399	1.0
MR-IVW LD	tyrosine	HMDB0000158	4-hydroxy-2-oxoglutaric acid	HMDB0002070	met-d-Tyr	GCST90199897	2:211293055-211793055	-1.60739885532662	0.559362878076494	0.0040579114078951	1.0
MR-IVW LD	tyrosine	HMDB0000158	4-hydroxy-2-oxoglutaric acid	HMDB0002070	met-d-Tyr	GCST90199897	3:135701113-136607693	-0.258099436575199	0.494248730738039	0.601527213317361	1.0
MR-IVW LD	tyrosine	HMDB0000158	4-hydroxy-2-oxoglutaric acid	HMDB0002070	met-d-Tyr	GCST90199897	3:186140627-186640627	-0.384785714654078	0.528184389806289	0.46630364506184	1.0
MR-IVW LD	tyrosine	HMDB0000158	4-hydroxy-2-oxoglutaric acid	HMDB0002070	met-d-Tyr	GCST90199897	4:99789651-100289651	0.404709587046853	0.434047482370837	0.351125423819119	1.0
MR-IVW LD	tyrosine	HMDB0000158	4-hydroxy-2-oxoglutaric acid	HMDB0002070	met-d-Tyr	GCST90199897	4:124511762-125011762	0.675949494359195	0.687126934552601	0.325246771333833	1.0
MR-IVW LD	tyrosine	HMDB0000158	4-hydroxy-2-oxoglutaric acid	HMDB0002070	met-d-Tyr	GCST90199897	5:89941256-90441256	0.724315359189947	0.642468866510079	0.259576057155302	1.0
MR-IVW LD	tyrosine	HMDB0000158	4-hydroxy-2-oxoglutaric acid	HMDB0002070	met-d-Tyr	GCST90199897	6:43031486-43531486	0.063249657963727	0.688100483543302	0.926762222795117	1.0
MR-IVW LD	tyrosine	HMDB0000158	4-hydroxy-2-oxoglutaric acid	HMDB0002070	met-d-Tyr	GCST90199897	6:110683901-112778738	0.0167933249487372	0.0900016139128648	0.851982771688232	15.0
MR-IVW LD	tyrosine	HMDB0000158	4-hydroxy-2-oxoglutaric acid	HMDB0002070	met-d-Tyr	GCST90199897	7:25715759-26215759	0.175174572680865	0.664366828680555	0.792033087958932	1.0
MR-IVW LD	tyrosine	HMDB0000158	4-hydroxy-2-oxoglutaric acid	HMDB0002070	met-d-Tyr	GCST90199897	7:27916442-28416442	-0.709929372526831	0.513065512133	0.166449961380902	1.0
MR-IVW LD	tyrosine	HMDB0000158	4-hydroxy-2-oxoglutaric acid	HMDB0002070	met-d-Tyr	GCST90199897	8:126236230-126736230	0.589604323070883	0.448824796711202	0.188959791939507	1.0
MR-IVW LD	tyrosine	HMDB0000158	4-hydroxy-2-oxoglutaric acid	HMDB0002070	met-d-Tyr	GCST90199897	9:21884651-22384651	-0.567748950333734	0.639293477750854	0.374493346153386	1.0
MR-IVW LD	tyrosine	HMDB0000158	4-hydroxy-2-oxoglutaric acid	HMDB0002070	met-d-Tyr	GCST90199897	10:64760672-65511176	0.100560154560159	0.443285269416169	0.82053881931616	1.0
MR-IVW LD	tyrosine	HMDB0000158	4-hydroxy-2-oxoglutaric acid	HMDB0002070	met-d-Tyr	GCST90199897	11:8005408-8505408	0.227128411594708	0.565390789428978	0.687890593734424	1.0
MR-IVW LD	tyrosine	HMDB0000158	4-hydroxy-2-oxoglutaric acid	HMDB0002070	met-d-Tyr	GCST90199897	11:61320783-61820783	-0.670795487028413	0.496325233965354	0.176527623337115	1.0
MR-IVW LD	tyrosine	HMDB0000158	4-hydroxy-2-oxoglutaric acid	HMDB0002070	met-d-Tyr	GCST90199897	12:21081549-21581549	-0.189313975927314	0.366748913056465	0.605718182573702	1.0
MR-IVW LD	tyrosine	HMDB0000158	4-hydroxy-2-oxoglutaric acid	HMDB0002070	met-d-Tyr	GCST90199897	12:46690648-47449549	0.650205070949996	0.402738272492941	0.106427557460256	1.0
MR-IVW LD	tyrosine	HMDB0000158	4-hydroxy-2-oxoglutaric acid	HMDB0002070	met-d-Tyr	GCST90199897	12:56615040-57115040	0.316869641226258	0.302491416381613	0.294853972241045	1.0
MR-IVW LD	tyrosine	HMDB0000158	4-hydroxy-2-oxoglutaric acid	HMDB0002070	met-d-Tyr	GCST90199897	12:59740603-60240603	0.117768753000464	0.67987530898293	0.862477634180436	1.0
MR-IVW LD	tyrosine	HMDB0000158	4-hydroxy-2-oxoglutaric acid	HMDB0002070	met-d-Tyr	GCST90199897	12:121174574-121674574	0.137959164104448	0.266343929828169	0.604476584361268	1.0
MR-IVW LD	tyrosine	HMDB0000158	4-hydroxy-2-oxoglutaric acid	HMDB0002070	met-d-Tyr	GCST90199897	12:122076812-122576812	-0.44295672804366	0.571451475151748	0.438255043960795	1.0
MR-IVW LD	tyrosine	HMDB0000158	4-hydroxy-2-oxoglutaric acid	HMDB0002070	met-d-Tyr	GCST90199897	14:102441854-102941854	0.541853491611947	0.611648245510949	0.375676428718765	1.0
MR-IVW LD	tyrosine	HMDB0000158	4-hydroxy-2-oxoglutaric acid	HMDB0002070	met-d-Tyr	GCST90199897	16:70194094-72795019	-0.0410604732353166	0.143281377877706	0.774439830721544	6.0
MR-IVW LD	tyrosine	HMDB0000158	4-hydroxy-2-oxoglutaric acid	HMDB0002070	met-d-Tyr	GCST90199897	16:79505446-80005446	0.610398866873016	0.637743919838689	0.338505577036915	1.0
MR-IVW LD	tyrosine	HMDB0000158	4-hydroxy-2-oxoglutaric acid	HMDB0002070	met-d-Tyr	GCST90199897	19:45175460-45675460	0.885686498012233	0.622034542455155	0.154488681180208	1.0
MR-IVW LD	tyrosine	HMDB0000158	4-hydroxy-2-oxoglutaric acid	HMDB0002070	met-d-Tyr	GCST90199897	20:42792364-43292364	0.731538445757742	0.627249814872584	0.243508002223943	1.0
MR-IVW LD	tyrosine	HMDB0000158	4-hydroxy-2-oxoglutaric acid	HMDB0002070	met-d-Tyr	GCST90199897	22:31926825-32426825	-0.198255877205813	0.687027835819067	0.772910172122571	1.0
MR-IVW LD	tyrosine	HMDB0000158	4-hydroxy-2-oxoglutaric acid	HMDB0002070	met-d-Tyr	GCST90199897	22:44074855-44574855	0.523905255684544	0.650653480616355	0.420705098420715	1.0
MR-IVW LD	docosahexaenoate (dha; 22:6n3)	HMDB0002183	n-acetylornithine	HMDB0003357	GCST90199651	M15630	11:61376206-61876206	-0.200053557641099	0.195506885876528	0.30618690954357	1.0
MR-IVW LD	n-stearoyl-sphingosine (d18:1/18:0)*	HMDB0004950	kynurenine	HMDB0000684	GCST90200341	GCST90199636	10:64645010-65401382	-0.280665266481478	0.167165083453323	0.0931577666982973	1.0
MR-IVW LD	n-stearoyl-sphingosine (d18:1/18:0)*	HMDB0004950	kynurenine	HMDB0000684	GCST90200341	GCST90199636	14:63982220-64482220	0.189415774632178	0.154679037226796	0.220736141209249	1.0
MR-IVW LD	n-stearoyl-sphingosine (d18:1/18:0)*	HMDB0004950	kynurenine	HMDB0000684	GCST90200341	GCST90199636	18:55052269-55552269	-0.189223823383076	0.171395990571937	0.269586431360107	1.0
MR-IVW LD	n-stearoyl-sphingosine (d18:1/18:0)*	HMDB0004950	kynurenine	HMDB0000684	GCST90200341	GCST90199636	19:8013648-8513648	0.158074227107785	0.103365995009705	0.126198214155792	1.0
MR-IVW LD	kynurenate	HMDB0000715	ornithine	HMDB0000214	GCST90200454	bioa_014	1:241463402-241963402	0.0984956413603094	0.0463073067044236	0.0334200831932914	1.0
MR-IVW LD	kynurenate	HMDB0000715	ornithine	HMDB0000214	GCST90200454	bioa_014	4:170711647-171211647	0.0318341291633093	0.0686080369898909	0.642647745631386	1.0
MR-IVW LD	kynurenate	HMDB0000715	ornithine	HMDB0000214	GCST90200454	bioa_014	16:58517848-59017848	0.0404385269998805	0.078981498046643	0.608651009566615	1.0
MR-IVW LD	4-acetamidobutanoate	HMDB0003681	choline	HMDB0000097	M01558	GCST90200327	8:18010431-18510431	-0.0290116417609082	0.0644852146920899	0.652785413915232	2.0
MR-IVW LD	4-acetamidobutanoate	HMDB0003681	choline	HMDB0000097	M01558	GCST90200327	18:22536478-23036478	-0.259273113547373	0.165227275619698	0.11660349751204	1.0
MR-IVW LD	2-aminobutyrate	HMDB0000452	4-methyl-2-oxopentanoate	HMDB0000695	GCST90200305	GCST90199655	2:64970910-65470910	-0.0635929338327214	0.094108686814115	0.499206208607897	1.0
MR-IVW LD	2-aminobutyrate	HMDB0000452	4-methyl-2-oxopentanoate	HMDB0000695	GCST90200305	GCST90199655	4:88993818-89493818	0.0661341108161235	0.128239310080945	0.606057970370832	1.0
MR-IVW LD	lactate	HMDB0000190	tyrosine	HMDB0000158	met-d-Lactate	M01299	2:27348097-28101918	-0.275921651870888	0.551843303741777	0.617075077451974	1.0
MR-IVW LD	lactate	HMDB0000190	tyrosine	HMDB0000158	met-d-Lactate	M01299	6:135171067-135671067	-0.73207473398119	0.532417988349957	0.169131444702672	1.0
MR-IVW LD	lactate	HMDB0000190	tyrosine	HMDB0000158	met-d-Lactate	M01299	8:106333124-106833124	0.388228468378278	0.690183943783603	0.573775403632729	1.0
MR-IVW LD	lactate	HMDB0000190	tyrosine	HMDB0000158	met-d-Lactate	M01299	9:4513176-5186407	-1.05644712678348	0.371988473008477	0.0045113585748303	2.0
MR-IVW LD	lactate	HMDB0000190	tyrosine	HMDB0000158	met-d-Lactate	M01299	10:2727379-3389269	-0.357010194691859	0.283808969299966	0.208419140136502	2.0
MR-IVW LD	lactate	HMDB0000190	tyrosine	HMDB0000158	met-d-Lactate	M01299	11:118839742-119339742	0.522596461421042	0.696795281894727	0.453254704753739	1.0
MR-IVW LD	lactate	HMDB0000190	tyrosine	HMDB0000158	met-d-Lactate	M01299	12:111162908-111662908	0.18075812667807	0.72303250671228	0.802587348634153	1.0
MR-IVW LD	lactate	HMDB0000190	tyrosine	HMDB0000158	met-d-Lactate	M01299	12:111682800-113133476	0.594778979297878	0.396519319531917	0.133614402537714	1.0
MR-IVW LD	creatinine	HMDB0000562	docosapentaenoate (n6 dpa; 22:5n6)	HMDB0001976	GCST90200366	GCST90199796	16:20142332-20642332	0.0263374786315375	0.180809535206206	0.884186473937521	1.0
MR-IVW LD	3-methyl-2-oxobutyrate	HMDB0000019	3-hydroxybutyrate (bhba)	HMDB0000011	M21047	M00542	4:88976422-89476422	0.0792715385796861	0.170553916338114	0.642082757538707	1.0
MR-IVW LD	urate	HMDB0000289	bilirubin (z,z)	HMDB0000054	M01604	GCST90200704	4:9676051-10553081	-0.030936302736482	0.047958552474833	0.518886157361655	1.0
MR-IVW LD	tryptophan	HMDB0000929	glucose	HMDB0000122	bioa_020	met-d-Glucose	2:27480940-27980940	-0.422250644952559	0.0857455192801999	8.45922926286e-07	1.0
MR-IVW LD	tryptophan	HMDB0000929	glucose	HMDB0000122	bioa_020	met-d-Glucose	4:156560755-157060755	0.0438502080012627	0.0411683963628364	0.286811456123604	1.0
MR-IVW LD	tryptophan	HMDB0000929	glucose	HMDB0000122	bioa_020	met-d-Glucose	6:111336667-112095774	-0.0187889816635888	0.049922103785324	0.706644831660479	1.0
MR-IVW LD	serine	HMDB0000187	beta-citrylglutamate	HMDB0241915	GCST90200415	GCST90199911	1:119778579-120514573	-0.0297640179283019	0.0749682981589112	0.691351687355981	3.0
MR-IVW LD	serine	HMDB0000187	beta-citrylglutamate	HMDB0241915	GCST90200415	GCST90199911	2:211290507-212040821	0.0701594075655503	0.0801897637875534	0.381618932746759	1.0
MR-IVW LD	serine	HMDB0000187	beta-citrylglutamate	HMDB0241915	GCST90200415	GCST90199911	7:55905219-56847625	-0.0982936598579336	0.103216258621389	0.340940845782428	1.0
MR-IVW LD	betaine	HMDB0000043	retinol (vitamin a)	HMDB0000305	M03141	GCST90200405	2:211337631-211837631	-0.212284648394295	0.133090347597101	0.110702921007699	1.0
MR-IVW LD	betaine	HMDB0000043	retinol (vitamin a)	HMDB0000305	M03141	GCST90200405	5:78095798-78666416	0.100875289985164	0.0894566228361343	0.259469984909354	2.0
MR-IVW LD	betaine	HMDB0000043	retinol (vitamin a)	HMDB0000305	M03141	GCST90200405	12:30349-530349	-0.267695961342348	0.159896460174438	0.0940946075854394	1.0
MR-IVW LD	sphingosine 1-phosphate	HMDB0000277	pyruvate	HMDB0000243	GCST90199657	GCST90200430	17:74160792-74684003	-0.181338346484678	0.121836884321617	0.136653380549566	2.0
MR-IVW LD	citrulline	HMDB0000904	glutamate	HMDB0000148	GCST90200403	GCST90200412	2:211084708-211584708	-0.113352937413336	0.154149639902422	0.462130315444489	1.0
MR-IVW LD	citrulline	HMDB0000904	glutamate	HMDB0000148	GCST90200403	GCST90200412	9:133044244-133573675	-0.212045950733463	0.113556249489465	0.0618567974064881	2.0
MR-IVW LD	asparagine	HMDB0000168	serine	HMDB0000187	GCST90200452	M32315	11:61850353-62350353	0.244697092859543	0.147741640971799	0.0976712014631227	1.0
MR-IVW LD	asparagine	HMDB0000168	serine	HMDB0000187	GCST90200452	M32315	14:103842789-104825326	0.0444096889861398	0.133229066958421	0.738882680363529	1.0
MR-IVW LD	betaine	HMDB0000043	glutamate	HMDB0000148	M03141	GCST90200412	2:211337631-211837631	-0.21118140590132	0.132768968646988	0.111701177524187	1.0
MR-IVW LD	betaine	HMDB0000043	glutamate	HMDB0000148	M03141	GCST90200412	5:78095798-78666416	-0.0698965641903386	0.0892397238291684	0.433483275799103	2.0
MR-IVW LD	betaine	HMDB0000043	glutamate	HMDB0000148	M03141	GCST90200412	12:30349-530349	-0.132921809061521	0.159530518065252	0.404728473662027	1.0
MR-IVW LD	citrulline	HMDB0000904	pantothenate	HMDB0000210	GCST90200403	GCST90200279	2:211084708-211584708	-0.0700968906269866	0.155025076575854	0.651150227686674	1.0
MR-IVW LD	citrulline	HMDB0000904	pantothenate	HMDB0000210	GCST90200403	GCST90200279	9:133044244-133573675	-0.0358276491502172	0.114205269487464	0.753739216233772	2.0
MR-IVW LD	2-aminobutyrate	HMDB0000452	sphingosine	HMDB0000252	GCST90200305	GCST90200385	2:64970910-65470910	-0.0336723172048995	0.0957064117993896	0.724966304351735	1.0
MR-IVW LD	2-aminobutyrate	HMDB0000452	sphingosine	HMDB0000252	GCST90200305	GCST90200385	4:88993818-89493818	0.0449159731216145	0.130415021970835	0.730539495053985	1.0
MR-IVW LD	5,6-dihydrothymine	HMDB0000079	sarcosine	HMDB0000271	GCST90200339	bioa_031	22:50721854-51221854	0.0412593749870091	0.0961756992704197	0.667923224689661	1.0
MR-IVW LD	betaine	HMDB0000043	dihydroorotate	HMDB03349	GCST90200425	GCST90200444	2:211290507-211790507	0.296571023145249	0.103897008078898	0.0043108532495768	1.0
MR-IVW LD	betaine	HMDB0000043	dihydroorotate	HMDB03349	GCST90200425	GCST90200444	5:78081434-78907016	0.0860336212038033	0.0668755861471483	0.198278112713535	2.0
MR-IVW LD	betaine	HMDB0000043	dihydroorotate	HMDB03349	GCST90200425	GCST90200444	6:160264283-160825366	0.0888746964171093	0.100648172873238	0.377223603978846	2.0
MR-IVW LD	betaine	HMDB0000043	dihydroorotate	HMDB03349	GCST90200425	GCST90200444	12:68601-568601	0.0698805778008017	0.0762898438898234	0.359673214484577	1.0
MR-IVW LD	betaine	HMDB0000043	dihydroorotate	HMDB03349	GCST90200425	GCST90200444	17:17178278-17678278	0.0656762122437573	0.178988788675508	0.713671833191591	1.0
MR-IVW LD	betaine	HMDB0000043	dihydroorotate	HMDB03349	GCST90200425	GCST90200444	21:44165982-44665982	-0.0337629008731348	0.179087542335859	0.850463272891773	1.0
MR-IVW LD	threonine	HMDB0000167	sphingosine 1-phosphate	HMDB0000277	bioa_019	GCST90199657	2:27191397-28253174	0.218474782595448	0.204933981217695	0.286390206086073	1.0
MR-IVW LD	threonine	HMDB0000167	sphingosine 1-phosphate	HMDB0000277	bioa_019	GCST90199657	6:126521687-127323798	0.163638155017434	0.324993085579136	0.614603834091916	1.0
MR-IVW LD	threonine	HMDB0000167	sphingosine 1-phosphate	HMDB0000277	bioa_019	GCST90199657	8:74631674-75131674	-0.308319606258025	0.189128920402264	0.103057401620436	1.0
MR-IVW LD	threonine	HMDB0000167	sphingosine 1-phosphate	HMDB0000277	bioa_019	GCST90199657	12:46636543-47464292	0.250796840083419	0.193131227834446	0.19408723369186	2.0
MR-IVW LD	threonine	HMDB0000167	sphingosine 1-phosphate	HMDB0000277	bioa_019	GCST90199657	12:56615040-57115040	0.142350782738251	0.207413278816379	0.492514679607844	1.0
MR-IVW LD	threonine	HMDB0000167	sphingosine 1-phosphate	HMDB0000277	bioa_019	GCST90199657	12:59727701-60227701	-0.157784913913622	0.329015924890407	0.63153589148511	1.0
MR-IVW LD	threonine	HMDB0000167	sphingosine 1-phosphate	HMDB0000277	bioa_019	GCST90199657	16:1654524-2154524	-0.376029997332372	0.238397126932279	0.114720522530556	1.0
MR-IVW LD	threonine	HMDB0000167	sphingosine 1-phosphate	HMDB0000277	bioa_019	GCST90199657	20:42792364-43292364	-0.0479278461636398	0.321127167767351	0.881357310099214	1.0
MR-IVW LD	valine	HMDB0000883	glycerol	HMDB0000131	bioa_022	GCST90200325	2:64958074-65458074	-0.295092701996889	0.245686510488246	0.229714569128371	1.0
MR-IVW LD	valine	HMDB0000883	glycerol	HMDB0000131	bioa_022	GCST90200325	2:211173777-211673777	0.226953244037775	0.577731303783146	0.694441138340597	1.0
MR-IVW LD	valine	HMDB0000883	glycerol	HMDB0000131	bioa_022	GCST90200325	4:88972827-89472827	0.233695199019849	0.164588434494445	0.15564372928603	1.0
MR-IVW LD	valine	HMDB0000883	glycerol	HMDB0000131	bioa_022	GCST90200325	11:116381707-116882500	-0.180570111219669	0.509872657973866	0.723228369368506	1.0
MR-IVW LD	valine	HMDB0000883	glycerol	HMDB0000131	bioa_022	GCST90200325	12:56615040-57115040	0.694694556582206	0.517861205994873	0.179768351879647	1.0
MR-IVW LD	valine	HMDB0000883	glycerol	HMDB0000131	bioa_022	GCST90200325	16:70059237-70559237	-0.213254718057816	0.334732020494265	0.524065647628089	1.0
MR-IVW LD	valine	HMDB0000883	glycerol	HMDB0000131	bioa_022	GCST90200325	17:6883609-7383609	0.106342490890998	0.508270108101973	0.834273092374725	1.0
MR-IVW LD	valine	HMDB0000883	glycerol	HMDB0000131	bioa_022	GCST90200325	17:40470632-40970632	-0.808912926967567	0.588767050644287	0.16946963084321	1.0
MR-IVW LD	valine	HMDB0000883	glycerol	HMDB0000131	bioa_022	GCST90200325	19:49114511-49614511	-0.858257591261878	0.524421862862917	0.101718552840243	1.0
MR-IVW LD	kynurenine	HMDB0000684	glycochenodeoxycholate	HMDB0000637	GCST90199636	GCST90200342	1:241463402-241963402	-0.0875674105374981	0.132629747779448	0.509100088812606	1.0
MR-IVW LD	kynurenine	HMDB0000684	glycochenodeoxycholate	HMDB0000637	GCST90199636	GCST90200342	8:39554593-40054593	-0.153398161888326	0.16858770885212	0.362874606563625	1.0
MR-IVW LD	kynurenine	HMDB0000684	glycochenodeoxycholate	HMDB0000637	GCST90199636	GCST90200342	12:111809557-113090766	-0.0840713095073979	0.14184961862641	0.553395906531363	1.0
MR-IVW LD	kynurenine	HMDB0000684	glycochenodeoxycholate	HMDB0000637	GCST90199636	GCST90200342	16:87568373-88128072	0.0345706479591087	0.0692844778505254	0.617802836547521	2.0
MR-IVW LD	acetoacetate	HMDB0000060	acetoacetate	HMDB0000060	met-d-Acetoacetate	GCST90200318	5:41395751-42449922	1.09927138138953	0.365800892109155	0.0026548610004468	1.0
MR-IVW LD	acetoacetate	HMDB0000060	acetoacetate	HMDB0000060	met-d-Acetoacetate	GCST90200318	6:166525103-167025103	0.9850826245926	0.466259565660092	0.0346235070503465	1.0
MR-IVW LD	acetoacetate	HMDB0000060	acetoacetate	HMDB0000060	met-d-Acetoacetate	GCST90200318	10:113686244-114186244	-0.540343468515057	0.728562347937745	0.4582950930019	1.0
MR-IVW LD	acetoacetate	HMDB0000060	acetoacetate	HMDB0000060	met-d-Acetoacetate	GCST90200318	11:116373213-116873213	1.34149472298494	0.531675910715159	0.0116310861794865	1.0
MR-IVW LD	acetoacetate	HMDB0000060	acetoacetate	HMDB0000060	met-d-Acetoacetate	GCST90200318	12:122333527-122833527	0.56136534724659	0.582311671679276	0.335031379260398	1.0
MR-IVW LD	hypoxanthine	HMDB0000157	betaine	HMDB0000043	M03127	M03141	6:16038192-16538192	-0.0805151910101945	0.120772786515292	0.504985075093846	1.0
MR-IVW LD	uridine	HMDB0000296	hypotaurine	HMDB0000965	M00606	GCST90200379	1:20665172-21165172	0.390020657411109	0.16964579206598	0.021503271956966	1.0
MR-IVW LD	uridine	HMDB0000296	hypotaurine	HMDB0000965	M00606	GCST90200379	7:47852911-48352911	-0.0155899963189181	0.17149802142584	0.927568222328021	1.0
MR-IVW LD	uridine	HMDB0000296	hypotaurine	HMDB0000965	M00606	GCST90200379	22:50721752-51221752	0.260777727250112	0.160889267705604	0.105049335345736	1.0
MR-IVW LD	caffeine	HMDB0001847	inositol 1-phosphate (i1p)	HMDB0000213	M00569	M01481	7:17037106-17537106	-0.134132176561638	0.275614061428022	0.626494570959025	1.0
MR-IVW LD	caffeine	HMDB0001847	inositol 1-phosphate (i1p)	HMDB0000213	M00569	M01481	15:74777880-75277880	-0.3267762133115	0.319220693928574	0.305991812869696	1.0
MR-IVW LD	serine	HMDB0000187	biliverdin	HMDB0001008	M32315	M02137	1:119966025-120466025	0.0464760808066858	0.104571181815044	0.656721286563774	1.0
MR-IVW LD	serine	HMDB0000187	biliverdin	HMDB0001008	M32315	M02137	2:211323559-211823559	0.0465238036324635	0.139571410897392	0.738882680363529	1.0
MR-IVW LD	serine	HMDB0000187	biliverdin	HMDB0001008	M32315	M02137	7:55822010-56322010	0.113375878694616	0.146721725369502	0.439683802605571	1.0
MR-IVW LD	hypoxanthine	HMDB0000157	1-methylnicotinamide	HMDB0000699	M03127	GCST90200406	6:16038192-16538192	0.118135826183921	0.114434337981604	0.301910079113209	1.0
MR-IVW LD	spermidine	HMDB0001257	phosphoethanolamine	HMDB0000224	GCST90200423	GCST90200281	1:247789451-248289451	0.0772248431988713	0.145122681590084	0.594632569362787	1.0
MR-IVW LD	arginine	HMDB0000517	1-(1-enyl-stearoyl)-2-arachidonoyl-gpe (p-18:0/20:4)*	HMDB0005779	bioa_002	GCST90200058	2:24182937-24682937	-0.0195066950186257	0.351406762238207	0.955731923880943	1.0
MR-IVW LD	arginine	HMDB0000517	1-(1-enyl-stearoyl)-2-arachidonoyl-gpe (p-18:0/20:4)*	HMDB0005779	bioa_002	GCST90200058	2:211333022-211833022	-0.0411306751366336	0.245521105443406	0.866957773202364	1.0
MR-IVW LD	arginine	HMDB0000517	1-(1-enyl-stearoyl)-2-arachidonoyl-gpe (p-18:0/20:4)*	HMDB0005779	bioa_002	GCST90200058	2:219037276-219788019	0.378772958386437	0.267710601410264	0.157109617103192	1.0
MR-IVW LD	arginine	HMDB0000517	1-(1-enyl-stearoyl)-2-arachidonoyl-gpe (p-18:0/20:4)*	HMDB0005779	bioa_002	GCST90200058	4:144583533-145083533	0.109714040047783	0.262543561091562	0.676028348237382	1.0
MR-IVW LD	arginine	HMDB0000517	1-(1-enyl-stearoyl)-2-arachidonoyl-gpe (p-18:0/20:4)*	HMDB0005779	bioa_002	GCST90200058	5:177386199-177886199	-0.116930119157371	0.322116221647173	0.71660040690287	1.0
MR-IVW LD	arginine	HMDB0000517	1-(1-enyl-stearoyl)-2-arachidonoyl-gpe (p-18:0/20:4)*	HMDB0005779	bioa_002	GCST90200058	6:131339506-132265729	-0.135249473321979	0.122139141286954	0.268147251486306	2.0
MR-IVW LD	arginine	HMDB0000517	1-(1-enyl-stearoyl)-2-arachidonoyl-gpe (p-18:0/20:4)*	HMDB0005779	bioa_002	GCST90200058	6:135177817-135677817	0.146017867763274	0.304745599653733	0.631834223879632	1.0
MR-IVW LD	arginine	HMDB0000517	1-(1-enyl-stearoyl)-2-arachidonoyl-gpe (p-18:0/20:4)*	HMDB0005779	bioa_002	GCST90200058	10:99898951-100398951	0.438244656720697	0.340233879988064	0.19772200344906	1.0
MR-IVW LD	arginine	HMDB0000517	1-(1-enyl-stearoyl)-2-arachidonoyl-gpe (p-18:0/20:4)*	HMDB0005779	bioa_002	GCST90200058	12:46680313-47435518	-0.0027560822031531	0.287869753485415	0.992361122288308	1.0
MR-IVW LD	arginine	HMDB0000517	1-(1-enyl-stearoyl)-2-arachidonoyl-gpe (p-18:0/20:4)*	HMDB0005779	bioa_002	GCST90200058	19:12757458-13257458	0.281435016436907	0.185297965150036	0.12880677619008	1.0
MR-IVW LD	lactate	HMDB0000190	glutamate	HMDB0000148	met-d-Lactate	bioa_007	2:27348097-28101918	1.00029782329254	0.268897264325947	0.0001992227779517	1.0
MR-IVW LD	lactate	HMDB0000190	glutamate	HMDB0000148	met-d-Lactate	bioa_007	6:135171067-135671067	0.0770769557748176	0.259518369612185	0.766466509136154	1.0
MR-IVW LD	lactate	HMDB0000190	glutamate	HMDB0000148	met-d-Lactate	bioa_007	8:106333124-106833124	0.360259824758261	0.336377053929283	0.284169429644534	1.0
MR-IVW LD	lactate	HMDB0000190	glutamate	HMDB0000148	met-d-Lactate	bioa_007	9:4513176-5186407	-0.128980763459512	0.18138375175929	0.477026445975729	2.0
MR-IVW LD	lactate	HMDB0000190	glutamate	HMDB0000148	met-d-Lactate	bioa_007	10:2727379-3389269	0.0317749538022941	0.138343652999546	0.818339405930403	2.0
MR-IVW LD	lactate	HMDB0000190	glutamate	HMDB0000148	met-d-Lactate	bioa_007	11:118839742-119339742	0.201388303424897	0.339609280649068	0.553181152255285	1.0
MR-IVW LD	lactate	HMDB0000190	glutamate	HMDB0000148	met-d-Lactate	bioa_007	12:111162908-111662908	0.439063202705376	0.352378172315712	0.212764395183308	1.0
MR-IVW LD	lactate	HMDB0000190	glutamate	HMDB0000148	met-d-Lactate	bioa_007	12:111682800-113133476	0.735458584237764	0.193236622237983	0.0001412323819349	1.0
MR-IVW LD	uridine	HMDB0000296	creatinine	HMDB0000562	M00606	M00513	1:20665172-21165172	0.126519217834374	0.179235558598698	0.480261302753427	1.0
MR-IVW LD	uridine	HMDB0000296	creatinine	HMDB0000562	M00606	M00513	7:47852911-48352911	-0.0213106187682454	0.181140259530089	0.906347316282195	1.0
MR-IVW LD	uridine	HMDB0000296	creatinine	HMDB0000562	M00606	M00513	22:50721752-51221752	0.137520716110268	0.123768644499241	0.26652052580501	1.0
MR-IVW LD	n6,n6,n6-trimethyllysine	HMDB0001325	trans-urocanate	HMDB0000301	GCST90200344	GCST90200416	11:64586385-65555309	-0.0960332500660277	0.0718394228752904	0.18129561223998	2.0
MR-IVW LD	n6,n6,n6-trimethyllysine	HMDB0001325	trans-urocanate	HMDB0000301	GCST90200344	GCST90200416	16:67497306-67997306	0.361404339372861	0.165788199695784	0.0292636930534825	1.0
MR-IVW LD	hypoxanthine	HMDB0000157	alpha-ketobutyrate	HMDB0000005	M03127	GCST90200438	6:16038192-16538192	-0.0702952506406082	0.114453113567124	0.539093863215551	1.0
MR-IVW LD	dihydroorotate	HMDB03349	histidine	HMDB0000177	GCST90200444	bioa_009	5:53379047-53879047	-0.172114910743534	0.0563572071851769	0.0022581208084245	1.0
MR-IVW LD	dihydroorotate	HMDB03349	histidine	HMDB0000177	GCST90200444	bioa_009	10:104381189-105206827	0.0005972795663808	0.0542981423982627	0.991223446825348	1.0
MR-IVW LD	dihydroorotate	HMDB03349	histidine	HMDB0000177	GCST90200444	bioa_009	10:125910495-126410495	-0.0201002724038246	0.041189082794723	0.62554984107142	1.0
MR-IVW LD	dihydroorotate	HMDB03349	histidine	HMDB0000177	GCST90200444	bioa_009	11:122683181-123183181	-0.0882125199669721	0.046946524729628	0.0602444932220762	1.0
MR-IVW LD	dihydroorotate	HMDB03349	histidine	HMDB0000177	GCST90200444	bioa_009	15:77921365-78954732	0.0209523191136546	0.0173878166918296	0.228203301896259	1.0
MR-IVW LD	pantothenate	HMDB0000210	beta-alanine	HMDB0000056	GCST90200279	GCST90200361	1:199230515-199730515	0.0322518691887979	0.171957128237331	0.851223453296636	1.0
MR-IVW LD	betaine	HMDB0000043	aspartate	HMDB0000191	M03141	bioa_004	2:211337631-211837631	0.368893288907806	0.0688747738812184	8.50845084593986e-08	1.0
MR-IVW LD	betaine	HMDB0000043	aspartate	HMDB0000191	M03141	bioa_004	5:78095798-78666416	0.0345286678699433	0.0463102848930139	0.455912743509753	2.0
MR-IVW LD	betaine	HMDB0000043	aspartate	HMDB0000191	M03141	bioa_004	12:30349-530349	-0.156044292758582	0.0827821181743138	0.0594298378166208	1.0
MR-IVW LD	betaine	HMDB0000043	aspartate	HMDB0000191	M03141	bioa_004	21:44237404-44737404	0.0011673152206473	0.0729572012904562	0.987234391695432	1.0
MR-IVW LD	spermidine	HMDB0001257	choline	HMDB0000097	GCST90200423	M15506	1:247789451-248289451	-0.174746903885617	0.154188444604956	0.25707429868483	1.0
MR-IVW LD	spermidine	HMDB0001257	alpha-ketoglutarate	HMDB0000208	GCST90200423	GCST90200455	1:247789451-248289451	-0.0086809192891988	0.14548697136509	0.952420043926445	1.0
MR-IVW LD	stearoyl sphingomyelin (d18:1/18:0)	HMDB0001348	choline	HMDB0000097	GCST90200335	M15506	14:63982386-64482386	0.014207613854547	0.120764717763651	0.906347316282195	1.0
MR-IVW LD	choline phosphate	HMDB0001565	n-acetylornithine	HMDB0003357	GCST90200363	M15630	1:21573292-22142120	0.0394674778793155	0.12751031314856	0.756923103409381	1.0
MR-IVW LD	choline phosphate	HMDB0001565	n-acetylornithine	HMDB0003357	GCST90200363	M15630	22:24245541-24745541	-0.0253826170864397	0.188254410057762	0.892745130936117	1.0
MR-IVW LD	isoursodeoxycholate	HMDB0000686	4-methyl-2-oxopentanoate	HMDB0000695	GCST90199892	M22116	5:35715970-36215970	0.164567586649553	0.182199828076292	0.366406064176294	1.0
MR-IVW LD	4-methyl-2-oxopentanoate	HMDB0000695	urea	HMDB0000294	M22116	M01670	4:88976422-89476422	0.104171902988615	0.156257854482923	0.504985075093846	1.0
MR-IVW LD	4-methyl-2-oxopentanoate	HMDB0000695	urea	HMDB0000294	M22116	M01670	13:48209901-48709901	1.2028343580936203e-308	0.18059485768004	1.0	1.0
MR-IVW LD	2-hydroxyglutarate	HMDB0059655	serotonin (5ht)	HMDB0000259	GCST90199865	M02342	14:91386532-91886532	0.0449467100495358	0.144471568016367	0.755716154576796	1.0
MR-IVW LD	cysteinylglycine	HMDB0000078	alpha-tocopherol	HMDB0001893	GCST90200364	GCST90200302	16:15885043-16385043	-0.0632866558430011	0.151131654631698	0.675397517667679	1.0
MR-IVW LD	cysteinylglycine	HMDB0000078	alpha-tocopherol	HMDB0001893	GCST90200364	GCST90200302	16:89076223-90262231	0.0906490680702774	0.0674894932367794	0.179220744733334	2.0
MR-IVW LD	cysteinylglycine	HMDB0000078	alpha-tocopherol	HMDB0001893	GCST90200364	GCST90200302	19:52317323-52817323	0.0774357699119964	0.183701268741285	0.673367417499259	1.0
MR-IVW LD	4-acetamidobutanoate	HMDB0003681	n1-methyl-2-pyridone-5-carboxamide	HMDB0004193	M01558	GCST90199778	8:18010431-18510431	-0.0916166261203558	0.0648107767955733	0.157478873418846	2.0
MR-IVW LD	4-acetamidobutanoate	HMDB0003681	n1-methyl-2-pyridone-5-carboxamide	HMDB0004193	M01558	GCST90199778	18:22536478-23036478	-0.379369245812266	0.166055584541377	0.0223367674784936	1.0
MR-IVW LD	isoleucine	HMDB0000172	phenylpyruvate	HMDB0000205	bioa_010	GCST90200365	2:27480940-27980940	0.512095122646895	0.469841897042849	0.275743657989895	1.0
MR-IVW LD	isoleucine	HMDB0000172	phenylpyruvate	HMDB0000205	bioa_010	GCST90200365	4:88976422-89476422	-0.13188287558019	0.255752836212894	0.606088159819758	1.0
MR-IVW LD	isoleucine	HMDB0000172	phenylpyruvate	HMDB0000205	bioa_010	GCST90200365	12:56615040-57115040	1.01861410030429	0.518561581190759	0.0494945101420334	1.0
MR-IVW LD	isoleucine	HMDB0000172	phenylpyruvate	HMDB0000205	bioa_010	GCST90200365	16:70059237-70559237	-0.0133324276216332	0.336882704011264	0.968431261711138	1.0
MR-IVW LD	caffeine	HMDB0001847	methionine sulfoxide	HMDB0002005	GCST90200436	GCST90199625	15:56384745-56884745	0.312573448375728	0.169619665716146	0.0653596562483573	1.0
MR-IVW LD	caffeine	HMDB0001847	methionine sulfoxide	HMDB0002005	GCST90200436	GCST90199625	15:57044800-57544800	0.0770835655667197	0.181071889906158	0.670321382716402	1.0
MR-IVW LD	spermidine	HMDB0001257	allantoin	HMDB0000462	bioa_033	M01107	1:247760300-248289451	-0.119588998549473	0.106343337354625	0.260777385333537	2.0
MR-IVW LD	acetone	HMDB0001659	orotate	HMDB0000226	met-d-Acetone	GCST90200392	1:120074995-120574995	-0.181747036174228	0.674835724376629	0.787683124817745	1.0
MR-IVW LD	acetone	HMDB0001659	orotate	HMDB0000226	met-d-Acetone	GCST90200392	5:41206969-43455198	-0.526625963006953	0.244740566478516	0.0314152953083073	2.0
MR-IVW LD	acetone	HMDB0001659	orotate	HMDB0000226	met-d-Acetone	GCST90200392	6:166522838-167022838	0.805239237470518	0.58583431429959	0.16928122924621	1.0
MR-IVW LD	acetone	HMDB0001659	orotate	HMDB0000226	met-d-Acetone	GCST90200392	8:126241733-126741733	0.0547263560933702	0.610474059218559	0.928568791023579	1.0
MR-IVW LD	acetone	HMDB0001659	orotate	HMDB0000226	met-d-Acetone	GCST90200392	10:135065795-135607239	0.361172865528392	0.352160952082299	0.305084729481996	2.0
MR-IVW LD	acetone	HMDB0001659	orotate	HMDB0000226	met-d-Acetone	GCST90200392	11:116461180-116961180	0.51143966981428	0.659564102470085	0.438091096783019	1.0
MR-IVW LD	acetone	HMDB0001659	orotate	HMDB0000226	met-d-Acetone	GCST90200392	12:122365033-122865033	-0.870576868873337	0.554045182417512	0.116110603678116	1.0
MR-IVW LD	acetone	HMDB0001659	orotate	HMDB0000226	met-d-Acetone	GCST90200392	12:123068455-124007504	1.29772889778618	0.639877204365704	0.0425510093784868	1.0
MR-IVW LD	acetone	HMDB0001659	orotate	HMDB0000226	met-d-Acetone	GCST90200392	13:42058883-42558883	0.0632260481476794	0.66358182168841	0.924092461363797	1.0
MR-IVW LD	acetone	HMDB0001659	orotate	HMDB0000226	met-d-Acetone	GCST90200392	17:6935779-7435779	0.376235751134146	0.484368900136922	0.437303591328496	1.0
MR-IVW LD	acetone	HMDB0001659	orotate	HMDB0000226	met-d-Acetone	GCST90200392	19:45929043-46429043	-0.291560470240296	0.650144406050291	0.653824899500102	1.0
MR-IVW LD	valine	HMDB0000883	3-(4-hydroxyphenyl)lactate	HMDB0000755	M01649	GCST90200371	4:88976422-89476422	-0.0257010731057969	0.149448967056365	0.863459355864535	1.0
MR-IVW LD	glucose	HMDB0000122	lactate	HMDB0000190	met-d-Glucose	GCST90200408	2:165251927-165751927	-0.438247165538067	0.655701961381206	0.503901678372754	1.0
MR-IVW LD	glucose	HMDB0000122	lactate	HMDB0000190	met-d-Glucose	GCST90200408	2:169498833-170056652	-0.243159347373723	0.170521823941024	0.153876422738406	4.0
MR-IVW LD	glucose	HMDB0000122	lactate	HMDB0000190	met-d-Glucose	GCST90200408	3:122819058-123319058	0.452651755262048	0.421807211904426	0.283215151422758	1.0
MR-IVW LD	glucose	HMDB0000122	lactate	HMDB0000190	met-d-Glucose	GCST90200408	3:151951767-152451767	-0.658359834224001	0.663588846337122	0.32113894137374	1.0
MR-IVW LD	glucose	HMDB0000122	lactate	HMDB0000190	met-d-Glucose	GCST90200408	3:170377909-170877909	-0.485363905381384	0.351552215870994	0.167392430890892	1.0
MR-IVW LD	glucose	HMDB0000122	lactate	HMDB0000190	met-d-Glucose	GCST90200408	4:185468314-185968314	0.18665232483817	0.650548503709778	0.774177168350977	1.0
MR-IVW LD	glucose	HMDB0000122	lactate	HMDB0000190	met-d-Glucose	GCST90200408	5:95479406-95979406	-0.373714065691626	0.636024917757385	0.556815775010234	1.0
MR-IVW LD	glucose	HMDB0000122	lactate	HMDB0000190	met-d-Glucose	GCST90200408	6:7000270-7500270	-0.805961536556737	0.607951717176904	0.184939117357712	1.0
MR-IVW LD	glucose	HMDB0000122	lactate	HMDB0000190	met-d-Glucose	GCST90200408	7:14801789-15301789	1.1429726394253	0.437335570293304	0.0089622406646266	1.0
MR-IVW LD	glucose	HMDB0000122	lactate	HMDB0000190	met-d-Glucose	GCST90200408	7:43935955-44473721	0.0930539108251294	0.27657005215725	0.736526324743229	2.0
MR-IVW LD	glucose	HMDB0000122	lactate	HMDB0000190	met-d-Glucose	GCST90200408	8:117934783-118434783	-0.63202631698355	0.548325638972924	0.249054993431135	1.0
MR-IVW LD	glucose	HMDB0000122	lactate	HMDB0000190	met-d-Glucose	GCST90200408	9:21884068-22384068	0.0214146245548186	0.658496091038391	0.974056965100685	1.0
MR-IVW LD	glucose	HMDB0000122	lactate	HMDB0000190	met-d-Glucose	GCST90200408	10:2888477-3388477	0.382429963721529	0.360301846907624	0.288501117479633	1.0
MR-IVW LD	glucose	HMDB0000122	lactate	HMDB0000190	met-d-Glucose	GCST90200408	10:112762852-113262852	-0.126347718875366	0.679307870943262	0.852448853861167	1.0
MR-IVW LD	glucose	HMDB0000122	lactate	HMDB0000190	met-d-Glucose	GCST90200408	10:114504071-115004071	0.0688527825224273	0.452844425917352	0.87915135316205	1.0
MR-IVW LD	glucose	HMDB0000122	lactate	HMDB0000190	met-d-Glucose	GCST90200408	12:4134844-4634844	1.8804749857344	0.660657863917875	0.0044221146235183	1.0
MR-IVW LD	glucose	HMDB0000122	lactate	HMDB0000190	met-d-Glucose	GCST90200408	12:111682800-112523499	0.022553388971175	0.671431211863897	0.973204079315918	1.0
MR-IVW LD	glucose	HMDB0000122	lactate	HMDB0000190	met-d-Glucose	GCST90200408	12:121166650-121666650	0.429235635622739	0.612915512922266	0.483728866045304	1.0
MR-IVW LD	glucose	HMDB0000122	lactate	HMDB0000190	met-d-Glucose	GCST90200408	13:28213465-28721145	-0.0153477478719274	0.682050831066162	0.982047235863827	1.0
MR-IVW LD	glucose	HMDB0000122	lactate	HMDB0000190	met-d-Glucose	GCST90200408	17:43272775-44380160	0.0028724576998239	0.649320902768583	0.996470339757802	1.0
MR-IVW LD	glucose	HMDB0000122	lactate	HMDB0000190	met-d-Glucose	GCST90200408	17:44543627-45043627	0.196075208561654	0.680621550744825	0.773283531037754	1.0
MR-IVW LD	glucose	HMDB0000122	lactate	HMDB0000190	met-d-Glucose	GCST90200408	20:22311971-22811971	0.592424805245833	0.660702861608317	0.369901197211719	1.0
MR-IVW LD	serine	HMDB0000187	heme	HMDB0003178	M32315	M32593	1:119966025-120466025	0.085714467112284	0.107143083890355	0.423710797166795	1.0
MR-IVW LD	serine	HMDB0000187	heme	HMDB0003178	M32315	M32593	2:211323559-211823559	0.117215380329739	0.143002764002282	0.412403041383546	1.0
MR-IVW LD	serine	HMDB0000187	heme	HMDB0003178	M32315	M32593	7:55822010-56322010	-0.0549324734298172	0.150341506228974	0.714824323707513	1.0
MR-IVW LD	2-oxoarginine*	HMDB0004225	betaine	HMDB0000043	GCST90199903	GCST90200425	4:102938709-103438709	0.0259623176233417	0.182450746246835	0.886844880191629	1.0
MR-IVW LD	2-oxoarginine*	HMDB0004225	betaine	HMDB0000043	GCST90199903	GCST90200425	6:160310824-160819068	0.721788770126699	0.101349885665554	1.0656353074630899e-12	2.0
MR-IVW LD	spermidine	HMDB0001257	beta-citrylglutamate	HMDB0241915	GCST90200423	GCST90199911	1:247789451-248289451	0.0142813782310485	0.145363061224071	0.921736743809576	1.0
MR-IVW LD	myo-inositol	HMDB0000211	1-methylxanthine	HMDB0010738	GCST90200401	M34389	16:24676314-25176314	0.14424195463509	0.210250984722335	0.492683778810489	1.0
MR-IVW LD	tyrosine	HMDB0000158	spermidine	HMDB0001257	bioa_021	bioa_033	4:99820973-100320973	0.0715740947719364	0.386886998767232	0.853229035573254	1.0
MR-IVW LD	tyrosine	HMDB0000158	spermidine	HMDB0001257	bioa_021	bioa_033	4:148735862-149235862	0.520102285956199	0.397327949546371	0.190534350734891	1.0
MR-IVW LD	tyrosine	HMDB0000158	spermidine	HMDB0001257	bioa_021	bioa_033	6:111242119-112017012	0.0612816611661422	0.101459703917454	0.545843642171562	1.0
MR-IVW LD	tyrosine	HMDB0000158	spermidine	HMDB0001257	bioa_021	bioa_033	6:112114361-112614361	0.15468321696512	0.401774589519795	0.700237415530553	1.0
MR-IVW LD	tyrosine	HMDB0000158	spermidine	HMDB0001257	bioa_021	bioa_033	7:27926305-28426305	0.0890021968524488	0.328421390599447	0.786391032259094	1.0
MR-IVW LD	tyrosine	HMDB0000158	spermidine	HMDB0001257	bioa_021	bioa_033	8:8933358-9433358	-0.184011097895724	0.413508085158931	0.65631975412517	1.0
MR-IVW LD	tyrosine	HMDB0000158	spermidine	HMDB0001257	bioa_021	bioa_033	10:64816186-65575478	0.271703479976158	0.326959663027867	0.405973629357718	1.0
MR-IVW LD	tyrosine	HMDB0000158	spermidine	HMDB0001257	bioa_021	bioa_033	11:61310081-61810081	-0.139191706838516	0.388803650386927	0.720343313548403	1.0
MR-IVW LD	tyrosine	HMDB0000158	spermidine	HMDB0001257	bioa_021	bioa_033	12:20701307-21201307	0.016426877951662	0.410671948791673	0.968093126294348	1.0
MR-IVW LD	tyrosine	HMDB0000158	spermidine	HMDB0001257	bioa_021	bioa_033	12:46678393-47435518	0.70918429241763	0.304894364753922	0.0200185506817341	1.0
MR-IVW LD	tyrosine	HMDB0000158	spermidine	HMDB0001257	bioa_021	bioa_033	12:56615040-57115040	-0.445226923024117	0.23445335598953	0.0575644759886938	1.0
MR-IVW LD	tyrosine	HMDB0000158	spermidine	HMDB0001257	bioa_021	bioa_033	12:57594049-58094049	-0.00739373509952	0.352082623786717	0.9832456556765	1.0
MR-IVW LD	tyrosine	HMDB0000158	spermidine	HMDB0001257	bioa_021	bioa_033	12:59727701-60227701	0.285252382068668	0.343677568757431	0.406538783656136	1.0
MR-IVW LD	tyrosine	HMDB0000158	spermidine	HMDB0001257	bioa_021	bioa_033	12:120845172-121674861	0.149211219860575	0.254192878808476	0.557203706715675	1.0
MR-IVW LD	tyrosine	HMDB0000158	spermidine	HMDB0001257	bioa_021	bioa_033	12:122092964-122592964	-0.213580193795101	0.346721093823219	0.537894519794536	1.0
MR-IVW LD	tyrosine	HMDB0000158	spermidine	HMDB0001257	bioa_021	bioa_033	15:60649639-61149639	0.242538816457469	0.395658754416758	0.539876339721606	1.0
MR-IVW LD	tyrosine	HMDB0000158	spermidine	HMDB0001257	bioa_021	bioa_033	16:71153235-72438683	-0.0354411297990533	0.153046736745571	0.816871518532576	3.0
MR-IVW LD	cytidine	HMDB0000089	guanidinoacetate	HMDB0000128	GCST90200429	GCST90200384	15:85255020-85755020	-0.0245027737339884	0.145063152870272	0.865866584312061	1.0
MR-IVW LD	valine	HMDB0000883	glutamine	HMDB0000641	M01649	bioa_006	4:88976422-89476422	0.0052655297099153	0.0435167744621109	0.903691035194985	1.0
MR-IVW LD	oleamide	HMDB0002117	serine	HMDB0000187	M32458	GCST90200415	12:21138621-21638621	0.138955150190544	0.102141465785776	0.173697494860243	1.0
MR-IVW LD	oleamide	HMDB0002117	serine	HMDB0000187	M32458	GCST90200415	19:15740431-16240431	-0.0064153799827511	0.162140248558623	0.968438451245179	1.0
MR-IVW LD	n-stearoyl-sphingosine (d18:1/18:0)*	HMDB0004950	glycine	HMDB0000123	GCST90200341	bioa_008	10:64645010-65401382	0.218620778376194	0.0585173389657898	0.0001869706672852	1.0
MR-IVW LD	n-stearoyl-sphingosine (d18:1/18:0)*	HMDB0004950	glycine	HMDB0000123	GCST90200341	bioa_008	14:63982220-64482220	-0.0438206115928179	0.0496269666962837	0.37723627151168	1.0
MR-IVW LD	n-stearoyl-sphingosine (d18:1/18:0)*	HMDB0004950	glycine	HMDB0000123	GCST90200341	bioa_008	18:55052269-55552269	-0.0576653669644945	0.0550242051187918	0.294638606881737	1.0
MR-IVW LD	pyruvate	HMDB0000243	bilirubin (z,z)	HMDB0000054	met-d-Pyruvate	GCST90200704	1:25486369-25986369	-0.188001228245028	0.590975732868573	0.750393877191799	1.0
MR-IVW LD	pyruvate	HMDB0000243	bilirubin (z,z)	HMDB0000054	met-d-Pyruvate	GCST90200704	1:154991807-156271079	0.156171535761994	0.32335650067146	0.629116935136218	2.0
MR-IVW LD	pyruvate	HMDB0000243	bilirubin (z,z)	HMDB0000054	met-d-Pyruvate	GCST90200704	1:207429229-207929229	0.503090609061196	0.599440210094259	0.401319289046715	1.0
MR-IVW LD	pyruvate	HMDB0000243	bilirubin (z,z)	HMDB0000054	met-d-Pyruvate	GCST90200704	2:27480940-28253616	0.854519345793156	0.567245968715729	0.131955466933294	1.0
MR-IVW LD	pyruvate	HMDB0000243	bilirubin (z,z)	HMDB0000054	met-d-Pyruvate	GCST90200704	2:60468043-60968043	0.874302711287341	0.620538426529464	0.15885229068536	1.0
MR-IVW LD	pyruvate	HMDB0000243	bilirubin (z,z)	HMDB0000054	met-d-Pyruvate	GCST90200704	2:173097338-173854224	0.0640618287945711	0.210888319215482	0.761302097585241	1.0
MR-IVW LD	pyruvate	HMDB0000243	bilirubin (z,z)	HMDB0000054	met-d-Pyruvate	GCST90200704	3:56611222-57111222	0.0963987908144116	0.539991817233228	0.858315413237847	1.0
MR-IVW LD	pyruvate	HMDB0000243	bilirubin (z,z)	HMDB0000054	met-d-Pyruvate	GCST90200704	5:35956855-36456855	0.630818449090589	0.59044983370693	0.285353979785582	1.0
MR-IVW LD	pyruvate	HMDB0000243	bilirubin (z,z)	HMDB0000054	met-d-Pyruvate	GCST90200704	5:131157493-131957429	-0.510532989974753	0.420323450464239	0.224511310907246	1.0
MR-IVW LD	pyruvate	HMDB0000243	bilirubin (z,z)	HMDB0000054	met-d-Pyruvate	GCST90200704	7:50177982-50677982	-1.67755998506686	0.641891927112859	0.0089630121613741	1.0
MR-IVW LD	pyruvate	HMDB0000243	bilirubin (z,z)	HMDB0000054	met-d-Pyruvate	GCST90200704	8:106322270-106822270	-0.281182252718294	0.506934237830403	0.579118997462251	1.0
MR-IVW LD	pyruvate	HMDB0000243	bilirubin (z,z)	HMDB0000054	met-d-Pyruvate	GCST90200704	9:135611502-136391870	-0.129863285057472	0.333384146570596	0.696883771295462	3.0
MR-IVW LD	pyruvate	HMDB0000243	bilirubin (z,z)	HMDB0000054	met-d-Pyruvate	GCST90200704	10:2869150-3388009	0.191861073412361	0.18159478508016	0.290724293782982	2.0
MR-IVW LD	pyruvate	HMDB0000243	bilirubin (z,z)	HMDB0000054	met-d-Pyruvate	GCST90200704	11:56961646-57461646	-0.0378359134602202	0.638574463047804	0.952752515687295	1.0
MR-IVW LD	pyruvate	HMDB0000243	bilirubin (z,z)	HMDB0000054	met-d-Pyruvate	GCST90200704	12:48145900-49077761	0.269064675782735	0.161765215300297	0.0962516650858187	9.0
MR-IVW LD	pyruvate	HMDB0000243	bilirubin (z,z)	HMDB0000054	met-d-Pyruvate	GCST90200704	16:69379588-70929689	0.49786376768482	0.310720363440235	0.109091754511683	3.0
MR-IVW LD	pyruvate	HMDB0000243	bilirubin (z,z)	HMDB0000054	met-d-Pyruvate	GCST90200704	16:70994871-71494871	1.11978568216068	0.639540394231254	0.0799592561420026	1.0
MR-IVW LD	pyruvate	HMDB0000243	bilirubin (z,z)	HMDB0000054	met-d-Pyruvate	GCST90200704	16:87636490-88136490	-0.609554345453705	0.674719796982643	0.366303826211665	1.0
MR-IVW LD	pyruvate	HMDB0000243	bilirubin (z,z)	HMDB0000054	met-d-Pyruvate	GCST90200704	18:43532791-44032791	-0.0916513680773091	0.67573874041639	0.892112708492501	1.0
MR-IVW LD	pyruvate	HMDB0000243	bilirubin (z,z)	HMDB0000054	met-d-Pyruvate	GCST90200704	21:45449580-45972811	0.671980439369762	0.292369169150774	0.0215392005884207	2.0
MR-IVW LD	ornithine	HMDB0000214	heme	HMDB0003178	bioa_014	M32593	2:219037276-219805573	0.607140239682441	0.3561889406137	0.0882792317161352	1.0
MR-IVW LD	ornithine	HMDB0000214	heme	HMDB0003178	bioa_014	M32593	4:144415809-145209327	0.124370112866779	0.320743975288011	0.698197274266267	1.0
MR-IVW LD	ornithine	HMDB0000214	heme	HMDB0003178	bioa_014	M32593	6:131638147-132138147	-0.506382541061981	0.288726887447621	0.0794568721801952	1.0
MR-IVW LD	ornithine	HMDB0000214	heme	HMDB0003178	bioa_014	M32593	9:135887106-136387106	0.534708044400589	0.342213148416375	0.118170245865334	1.0
MR-IVW LD	ornithine	HMDB0000214	heme	HMDB0003178	bioa_014	M32593	10:97138162-97638162	-0.124466320730152	0.385252897498089	0.746636986614261	1.0
MR-IVW LD	ornithine	HMDB0000214	heme	HMDB0003178	bioa_014	M32593	12:46964292-47464292	0.0065498188442614	0.31439130452455	0.983378607349656	1.0
MR-IVW LD	ornithine	HMDB0000214	heme	HMDB0003178	bioa_014	M32593	12:132819894-133319894	-0.180321720097884	0.411358923973296	0.661128117889932	1.0
MR-IVW LD	ornithine	HMDB0000214	heme	HMDB0003178	bioa_014	M32593	16:68152686-68652686	0.633901386405081	0.352167436891712	0.0718606382258518	1.0
MR-IVW LD	ornithine	HMDB0000214	heme	HMDB0003178	bioa_014	M32593	19:12789284-13289284	0.203453613183277	0.356043823070733	0.567709166197351	1.0
MR-IVW LD	1-methylurate	HMDB0003099	methionine	HMDB0000696	M34395	M01302	8:18010431-18510431	-0.0163094711501142	0.0815473557505725	0.841480581121797	1.0
MR-IVW LD	alanine	HMDB0000161	glucose	HMDB0000122	met-d-Ala	M20489	1:206970800-207470800	0.233202550813277	0.373124081301245	0.531971058097403	1.0
MR-IVW LD	alanine	HMDB0000161	glucose	HMDB0000122	met-d-Ala	M20489	2:27480940-28253616	-0.539786766150294	0.297813388220851	0.0699089739364686	1.0
MR-IVW LD	alanine	HMDB0000161	glucose	HMDB0000122	met-d-Ala	M20489	2:64970910-65916674	0.439404236792954	0.319721345894466	0.169337704428839	2.0
MR-IVW LD	alanine	HMDB0000161	glucose	HMDB0000122	met-d-Ala	M20489	3:122879946-123379946	1.08494266743536	0.636000874013829	0.0880299860201924	1.0
MR-IVW LD	alanine	HMDB0000161	glucose	HMDB0000122	met-d-Ala	M20489	3:159754026-160551365	0.921655146600394	0.421328067017322	0.0287060432176028	1.0
MR-IVW LD	alanine	HMDB0000161	glucose	HMDB0000122	met-d-Ala	M20489	4:88958565-89458565	0.0642771252271704	0.514217001817367	0.900523550339775	1.0
MR-IVW LD	alanine	HMDB0000161	glucose	HMDB0000122	met-d-Ala	M20489	5:35692098-36469710	0.427452085306843	0.683923336490951	0.531971058097403	1.0
MR-IVW LD	alanine	HMDB0000161	glucose	HMDB0000122	met-d-Ala	M20489	6:20453952-20953952	0.983393373406713	0.506596586300428	0.0522368760834804	1.0
MR-IVW LD	alanine	HMDB0000161	glucose	HMDB0000122	met-d-Ala	M20489	8:17128898-17669461	-1.01764444931259	0.600149290620245	0.0899517708216061	1.0
MR-IVW LD	alanine	HMDB0000161	glucose	HMDB0000122	met-d-Ala	M20489	8:49725746-50225746	1.10087558979608	0.629071765597759	0.080118313727635	1.0
MR-IVW LD	alanine	HMDB0000161	glucose	HMDB0000122	met-d-Ala	M20489	8:117935733-118435733	2.20190575212487	0.575883042863424	0.0001315548907188	1.0
MR-IVW LD	alanine	HMDB0000161	glucose	HMDB0000122	met-d-Ala	M20489	8:145497920-145997920	0.397511940096483	0.530015920128645	0.453254704753738	1.0
MR-IVW LD	alanine	HMDB0000161	glucose	HMDB0000122	met-d-Ala	M20489	9:4033137-4533137	0.514374315899293	0.587856361027766	0.381573905705024	1.0
MR-IVW LD	alanine	HMDB0000161	glucose	HMDB0000122	met-d-Ala	M20489	11:8005408-8505408	0.322500280869479	0.573333832656854	0.573775403632732	1.0
MR-IVW LD	alanine	HMDB0000161	glucose	HMDB0000122	met-d-Ala	M20489	12:46544011-47796599	0.481508251815704	0.254330087982925	0.0583257741328688	2.0
MR-IVW LD	alanine	HMDB0000161	glucose	HMDB0000122	met-d-Ala	M20489	12:56610577-57110577	0.164231773640881	0.251822052916018	0.514288986716094	1.0
MR-IVW LD	alanine	HMDB0000161	glucose	HMDB0000122	met-d-Ala	M20489	12:59740767-60240767	0.0834693861669913	0.484122439768566	0.86311222922667	1.0
MR-IVW LD	alanine	HMDB0000161	glucose	HMDB0000122	met-d-Ala	M20489	12:122367989-122867989	-0.376290828194495	0.639694407930645	0.556374370426909	1.0
MR-IVW LD	alanine	HMDB0000161	glucose	HMDB0000122	met-d-Ala	M20489	16:69383883-70933639	-0.0254976215888562	0.281327665855298	0.927784064870026	3.0
MR-IVW LD	alanine	HMDB0000161	glucose	HMDB0000122	met-d-Ala	M20489	17:79391534-79891534	-0.5974686103563	0.537721749320673	0.266520525805013	1.0
MR-IVW LD	alanine	HMDB0000161	glucose	HMDB0000122	met-d-Ala	M20489	21:32796216-33296216	-0.138943127759252	0.694715638796272	0.841480581121797	1.0
MR-IVW LD	alanine	HMDB0000161	glucose	HMDB0000122	met-d-Ala	M20489	22:18934095-19434095	-0.161271001298214	0.645084005192854	0.802587348634152	1.0
MR-IVW LD	glutamine	HMDB0000641	glycohyocholate	HMDB0000138	met-d-Gln	GCST90199935	1:213912734-214412734	0.147048314277365	0.586673799871848	0.802086663178035	1.0
MR-IVW LD	glutamine	HMDB0000641	glycohyocholate	HMDB0000138	met-d-Gln	GCST90199935	2:26939063-28767861	0.285020686041492	0.246078226567472	0.246761067503763	3.0
MR-IVW LD	glutamine	HMDB0000641	glycohyocholate	HMDB0000138	met-d-Gln	GCST90199935	2:190998205-192033792	0.290286239504074	0.26768755137507	0.278177783860052	1.0
MR-IVW LD	glutamine	HMDB0000641	glycohyocholate	HMDB0000138	met-d-Gln	GCST90199935	2:211168890-211668890	0.206026298901237	0.735065838363601	0.779260558765945	1.0
MR-IVW LD	glutamine	HMDB0000641	glycohyocholate	HMDB0000138	met-d-Gln	GCST90199935	3:38941335-39441335	-1.65496143007266	0.720587096679106	0.0216367573244602	1.0
MR-IVW LD	glutamine	HMDB0000641	glycohyocholate	HMDB0000138	met-d-Gln	GCST90199935	3:52085887-52937605	-0.443081110980955	0.738858510937431	0.548717319194603	1.0
MR-IVW LD	glutamine	HMDB0000641	glycohyocholate	HMDB0000138	met-d-Gln	GCST90199935	3:121763465-122263465	-0.696643656805183	0.761904248771209	0.360535373876129	1.0
MR-IVW LD	glutamine	HMDB0000641	glycohyocholate	HMDB0000138	met-d-Gln	GCST90199935	3:159689586-160441236	-0.258793778779509	0.398090339565253	0.515635337734713	1.0
MR-IVW LD	glutamine	HMDB0000641	glycohyocholate	HMDB0000138	met-d-Gln	GCST90199935	4:17991903-18491903	0.542507404689921	0.769259345490417	0.480664982086102	1.0
MR-IVW LD	glutamine	HMDB0000641	glycohyocholate	HMDB0000138	met-d-Gln	GCST90199935	5:55611894-56111894	0.150877163698899	0.716594825519598	0.83324047568879	1.0
MR-IVW LD	glutamine	HMDB0000641	glycohyocholate	HMDB0000138	met-d-Gln	GCST90199935	5:127968645-128468645	-0.950167606156627	0.72689666154216	0.19115960769931	1.0
MR-IVW LD	glutamine	HMDB0000641	glycohyocholate	HMDB0000138	met-d-Gln	GCST90199935	5:174698943-175198943	0.0275644655957829	0.548338214377469	0.959907951521541	1.0
MR-IVW LD	glutamine	HMDB0000641	glycohyocholate	HMDB0000138	met-d-Gln	GCST90199935	6:20425792-20925792	-0.341837765523118	0.641865853941915	0.59433206360854	1.0
MR-IVW LD	glutamine	HMDB0000641	glycohyocholate	HMDB0000138	met-d-Gln	GCST90199935	6:56020405-56520405	-0.431318607407275	0.736745371779854	0.558253362094208	1.0
MR-IVW LD	glutamine	HMDB0000641	glycohyocholate	HMDB0000138	met-d-Gln	GCST90199935	6:126492728-127693092	0.377303400079399	0.423294187478006	0.372741272881645	2.0
MR-IVW LD	glutamine	HMDB0000641	glycohyocholate	HMDB0000138	met-d-Gln	GCST90199935	6:131635614-132135614	-0.181580454333776	0.571600879559064	0.750735265958843	1.0
MR-IVW LD	glutamine	HMDB0000641	glycohyocholate	HMDB0000138	met-d-Gln	GCST90199935	7:1635600-2135600	-0.653305247872198	0.673628315727452	0.332131015653867	1.0
MR-IVW LD	glutamine	HMDB0000641	glycohyocholate	HMDB0000138	met-d-Gln	GCST90199935	7:72772933-73272933	0.1785465801834	0.34310649392219	0.602797075700886	1.0
MR-IVW LD	glutamine	HMDB0000641	glycohyocholate	HMDB0000138	met-d-Gln	GCST90199935	8:17124777-17669461	-0.012526423585455	0.440401234204679	0.977308663711765	1.0
MR-IVW LD	glutamine	HMDB0000641	glycohyocholate	HMDB0000138	met-d-Gln	GCST90199935	8:126231747-126731747	-0.661706018196118	0.599011371327487	0.269305410142044	1.0
MR-IVW LD	glutamine	HMDB0000641	glycohyocholate	HMDB0000138	met-d-Gln	GCST90199935	9:4040541-4540541	0.0879005758125972	0.507642848483171	0.862530092039599	1.0
MR-IVW LD	glutamine	HMDB0000641	glycohyocholate	HMDB0000138	met-d-Gln	GCST90199935	9:21884172-22384172	0.192466783669308	0.6884282839933	0.779804206910708	1.0
MR-IVW LD	glutamine	HMDB0000641	glycohyocholate	HMDB0000138	met-d-Gln	GCST90199935	10:22676227-23176227	0.111837951303232	0.736769347458885	0.879348574251728	1.0
MR-IVW LD	glutamine	HMDB0000641	glycohyocholate	HMDB0000138	met-d-Gln	GCST90199935	10:98828483-99609412	0.0424031892271578	0.209580981565162	0.839663712007354	1.0
MR-IVW LD	glutamine	HMDB0000641	glycohyocholate	HMDB0000138	met-d-Gln	GCST90199935	10:114535278-115035278	0.0128583720166273	0.694733545546552	0.985233315912594	1.0
MR-IVW LD	glutamine	HMDB0000641	glycohyocholate	HMDB0000138	met-d-Gln	GCST90199935	11:8005408-8505408	-0.115077928801289	0.276700457660541	0.67748791753548	1.0
MR-IVW LD	glutamine	HMDB0000641	glycohyocholate	HMDB0000138	met-d-Gln	GCST90199935	11:73860169-74360169	0.0731760122287071	0.555324799818922	0.895164986394246	1.0
MR-IVW LD	glutamine	HMDB0000641	glycohyocholate	HMDB0000138	met-d-Gln	GCST90199935	12:4051876-4551876	1.34605737597276	0.585222400228065	0.0214437812796597	1.0
MR-IVW LD	glutamine	HMDB0000641	glycohyocholate	HMDB0000138	met-d-Gln	GCST90199935	12:46377388-47736079	-0.0924883441831398	0.23065608149754	0.688435268225774	2.0
MR-IVW LD	glutamine	HMDB0000641	glycohyocholate	HMDB0000138	met-d-Gln	GCST90199935	12:55949170-57674145	-0.13957493449637	0.0846695348856893	0.099256876280863	11.0
MR-IVW LD	glutamine	HMDB0000641	glycohyocholate	HMDB0000138	met-d-Gln	GCST90199935	12:57753270-58582050	-0.0183720382408076	0.408150325917551	0.964097010190647	2.0
MR-IVW LD	glutamine	HMDB0000641	glycohyocholate	HMDB0000138	met-d-Gln	GCST90199935	12:59330993-60240767	-0.237467455745452	0.309354433769106	0.442711429812098	2.0
MR-IVW LD	glutamine	HMDB0000641	glycohyocholate	HMDB0000138	met-d-Gln	GCST90199935	14:21242229-21782312	0.0854237218368271	0.355300217583908	0.809999344055925	3.0
MR-IVW LD	glutamine	HMDB0000641	glycohyocholate	HMDB0000138	met-d-Gln	GCST90199935	14:74940531-75440531	0.420836499498418	0.686837400118985	0.540063914878164	1.0
MR-IVW LD	glutamine	HMDB0000641	glycohyocholate	HMDB0000138	met-d-Gln	GCST90199935	14:94594947-95094947	-0.428408892178305	0.657669389218713	0.514785315745286	1.0
MR-IVW LD	glutamine	HMDB0000641	glycohyocholate	HMDB0000138	met-d-Gln	GCST90199935	14:100545139-101045139	0.462779131855539	0.598861984408751	0.439661914858786	1.0
MR-IVW LD	glutamine	HMDB0000641	glycohyocholate	HMDB0000138	met-d-Gln	GCST90199935	16:70118909-70618909	-0.222759112986895	0.71722718838084	0.756117078864576	1.0
MR-IVW LD	glutamine	HMDB0000641	glycohyocholate	HMDB0000138	met-d-Gln	GCST90199935	17:6935779-7435779	0.666160541764416	0.756799222109492	0.378732461443866	1.0
MR-IVW LD	glutamine	HMDB0000641	glycohyocholate	HMDB0000138	met-d-Gln	GCST90199935	17:25345818-25845818	0.400805002938371	0.615465279170801	0.514902694835021	1.0
MR-IVW LD	glutamine	HMDB0000641	glycohyocholate	HMDB0000138	met-d-Gln	GCST90199935	18:31306350-31806350	-0.176695163578024	0.744165643255073	0.81231496799629	1.0
MR-IVW LD	glutamine	HMDB0000641	glycohyocholate	HMDB0000138	met-d-Gln	GCST90199935	22:44074730-44574730	0.970000324697287	0.60660142116182	0.109804247535913	1.0
MR-IVW LD	thyroxine	HMDB0000248	serine	HMDB0000187	GCST90200293	M32315	2:234397317-234897317	0.167350386277855	0.174957222017757	0.33880870666985	1.0
MR-IVW LD	asparagine	HMDB0000168	histidine	HMDB0000177	bioa_003	M00059	2:27480940-27980940	0.54936684109417	0.263696083725202	0.0372208503797731	1.0
MR-IVW LD	asparagine	HMDB0000168	histidine	HMDB0000177	bioa_003	M00059	4:178111051-178611051	-0.0506947968426723	0.304168781056034	0.867632334778193	1.0
MR-IVW LD	asparagine	HMDB0000168	histidine	HMDB0000177	bioa_003	M00059	7:97252737-97752737	-0.0187709817786986	0.225251781344389	0.933586496294757	1.0
MR-IVW LD	asparagine	HMDB0000168	histidine	HMDB0000177	bioa_003	M00059	11:61853420-62353420	0.247079155994853	0.19956393368815	0.215680749361013	1.0
MR-IVW LD	asparagine	HMDB0000168	histidine	HMDB0000177	bioa_003	M00059	12:46900176-47400176	0.28766223901897	0.345194686822766	0.404656761927288	1.0
MR-IVW LD	asparagine	HMDB0000168	histidine	HMDB0000177	bioa_003	M00059	14:103514503-104812812	0.0048195649220459	0.0752195204874708	0.948911840279626	3.0
MR-IVW LD	glutamine	HMDB0000641	n-palmitoyl-sphingosine (d18:1/16:0)	HMDB0004949	bioa_006	GCST90200336	2:27200724-28253174	0.272897939848361	0.333345109426501	0.412977629217122	1.0
MR-IVW LD	glutamine	HMDB0000641	n-palmitoyl-sphingosine (d18:1/16:0)	HMDB0004949	bioa_006	GCST90200336	2:191299636-192089976	0.0660271583055784	0.315773504701065	0.834372848374049	1.0
MR-IVW LD	glutamine	HMDB0000641	n-palmitoyl-sphingosine (d18:1/16:0)	HMDB0004949	bioa_006	GCST90200336	6:20469561-20969561	-0.596748700557474	0.584521492164614	0.307293138063758	1.0
MR-IVW LD	glutamine	HMDB0000641	n-palmitoyl-sphingosine (d18:1/16:0)	HMDB0004949	bioa_006	GCST90200336	7:72732874-73232874	0.774698892571655	0.421966237298103	0.066368564476713	1.0
MR-IVW LD	glutamine	HMDB0000641	n-palmitoyl-sphingosine (d18:1/16:0)	HMDB0004949	bioa_006	GCST90200336	8:134082558-134582558	-0.0834291757144572	0.589147824458748	0.887388131648632	1.0
MR-IVW LD	glutamine	HMDB0000641	n-palmitoyl-sphingosine (d18:1/16:0)	HMDB0004949	bioa_006	GCST90200336	9:4032942-4532942	-1.04169741715045	0.510956610395798	0.0414779890357248	1.0
MR-IVW LD	glutamine	HMDB0000641	n-palmitoyl-sphingosine (d18:1/16:0)	HMDB0004949	bioa_006	GCST90200336	10:64798306-65565800	-2.16131439302801	0.588561000592762	0.0002404702682043	1.0
MR-IVW LD	glutamine	HMDB0000641	n-palmitoyl-sphingosine (d18:1/16:0)	HMDB0004949	bioa_006	GCST90200336	10:99109412-99609412	0.126781791104175	0.245103371939004	0.60497575227268	1.0
MR-IVW LD	glutamine	HMDB0000641	n-palmitoyl-sphingosine (d18:1/16:0)	HMDB0004949	bioa_006	GCST90200336	12:46679007-47711183	-0.0170473754115534	0.259536145409255	0.947629401123421	1.0
MR-IVW LD	glutamine	HMDB0000641	n-palmitoyl-sphingosine (d18:1/16:0)	HMDB0004949	bioa_006	GCST90200336	12:56615040-57375879	0.0914602678334721	0.090987905813467	0.314804656274652	1.0
MR-IVW LD	glutamine	HMDB0000641	n-palmitoyl-sphingosine (d18:1/16:0)	HMDB0004949	bioa_006	GCST90200336	12:59344212-60165849	-0.115228529224661	0.380888998893965	0.762251708729452	1.0
MR-IVW LD	glutamine	HMDB0000641	n-palmitoyl-sphingosine (d18:1/16:0)	HMDB0004949	bioa_006	GCST90200336	14:100594368-101094368	0.0704097692997903	0.522641175427798	0.892833940195162	1.0
MR-IVW LD	glutamine	HMDB0000641	n-palmitoyl-sphingosine (d18:1/16:0)	HMDB0004949	bioa_006	GCST90200336	15:58477325-58977325	-1.7995439288638	0.571767440488492	0.0016476582143044	1.0
MR-IVW LD	sphingosine	HMDB0000252	glycine	HMDB0000123	GCST90200385	GCST90200707	3:56598999-57098999	-0.11324321236526	0.143726725789618	0.430751435909933	1.0
MR-IVW LD	valine	HMDB0000883	acetate	HMDB0000042	bioa_022	met-d-Acetate	2:27492603-27992603	-0.977125232608629	0.142609630540428	7.29530538871835e-12	1.0
MR-IVW LD	valine	HMDB0000883	acetate	HMDB0000042	bioa_022	met-d-Acetate	2:64958074-65458074	0.0598978912461334	0.0659368288811149	0.363659910038171	1.0
MR-IVW LD	valine	HMDB0000883	acetate	HMDB0000042	bioa_022	met-d-Acetate	2:211173777-211673777	0.132550060193753	0.155038322123891	0.392578661850442	1.0
MR-IVW LD	valine	HMDB0000883	acetate	HMDB0000042	bioa_022	met-d-Acetate	4:88972827-89472827	-0.0153226133656998	0.0441735614804695	0.72868677287766	1.0
MR-IVW LD	valine	HMDB0000883	acetate	HMDB0000042	bioa_022	met-d-Acetate	11:116381707-116882500	-0.110719010518797	0.0786371523706955	0.159138977819097	2.0
MR-IVW LD	valine	HMDB0000883	acetate	HMDB0000042	bioa_022	met-d-Acetate	12:56615040-57115040	0.206503026874607	0.138984659202314	0.137332753131682	1.0
MR-IVW LD	valine	HMDB0000883	acetate	HMDB0000042	bioa_022	met-d-Acetate	16:70059237-70559237	-0.0400331633628417	0.0898293002507786	0.65584417020986	1.0
MR-IVW LD	valine	HMDB0000883	acetate	HMDB0000042	bioa_022	met-d-Acetate	17:6883609-7383609	0.46061544563129	0.136390676928002	0.0007323393052197	1.0
MR-IVW LD	valine	HMDB0000883	acetate	HMDB0000042	bioa_022	met-d-Acetate	17:40470632-40970632	0.538929116434343	0.158008883464372	0.00064783985607	1.0
MR-IVW LD	valine	HMDB0000883	acetate	HMDB0000042	bioa_022	met-d-Acetate	19:49114511-49614511	0.229321487859822	0.140752611614192	0.103259662055644	1.0
MR-IVW LD	sphinganine-1-phosphate	HMDB0001383	acetoacetate	HMDB0000060	GCST90199845	GCST90200318	3:56698451-57198451	0.0355630172605148	0.198636495674203	0.85790969683674	1.0
MR-IVW LD	sphinganine-1-phosphate	HMDB0001383	acetoacetate	HMDB0000060	GCST90199845	GCST90200318	17:74160792-74669333	0.0471193065253154	0.117422945859144	0.688215072564643	2.0
MR-IVW LD	5-oxoproline	HMDB0000267	phenylethylamine	HMDB0012275	GCST90200280	bioa_015	8:144861615-145802337	0.0545344965824732	0.0323633114168881	0.0919747604088328	3.0
MR-IVW LD	5-oxoproline	HMDB0000267	phenylethylamine	HMDB0012275	GCST90200280	bioa_015	12:56615338-57115338	-0.0832520015190529	0.166171659718668	0.616371122919084	1.0
MR-IVW LD	inosine	HMDB0000195	acetoacetate	HMDB0000060	M01123	GCST90200318	6:85876680-86677325	0.0304054779456351	0.0909450206420281	0.738131971934633	1.0
MR-IVW LD	n-stearoyl-sphingosine (d18:1/18:0)*	HMDB0004950	allantoin	HMDB0000462	GCST90200341	GCST90200286	10:64645010-65401382	-0.202811672384605	0.167097683078567	0.224850383840687	1.0
MR-IVW LD	n-stearoyl-sphingosine (d18:1/18:0)*	HMDB0004950	allantoin	HMDB0000462	GCST90200341	GCST90200286	14:63982220-64482220	-0.058158993749519	0.154616776361835	0.706805897424302	1.0
MR-IVW LD	n-stearoyl-sphingosine (d18:1/18:0)*	HMDB0004950	allantoin	HMDB0000462	GCST90200341	GCST90200286	18:55052269-55552269	-0.0103308642483719	0.171325515310298	0.951917000972422	1.0
MR-IVW LD	n-stearoyl-sphingosine (d18:1/18:0)*	HMDB0004950	allantoin	HMDB0000462	GCST90200341	GCST90200286	19:8013648-8513648	-0.249093573494996	0.103294141314088	0.0158871565719852	1.0
MR-IVW LD	asparagine	HMDB0000168	1-methylxanthine	HMDB0010738	M34283	M34389	11:61916235-62416235	0.250449397269172	0.211918720766222	0.237277851868277	1.0
MR-IVW LD	asparagine	HMDB0000168	1-methylxanthine	HMDB0010738	M34283	M34389	14:104016664-104812812	0.0289977464213725	0.0973495772717507	0.765800599336935	1.0
MR-IVW LD	arachidonate (20:4n6)	HMDB0001043	heme	HMDB0003178	M01110	M32593	11:61330635-61830635	-0.0490827084734654	0.0584317958017447	0.400908386520901	1.0
MR-IVW LD	hypotaurine	HMDB0000965	dimethylglycine	HMDB0000092	GCST90200379	GCST90200424	4:138793652-139293652	-0.179099890844214	0.136523103858859	0.189565665880839	1.0
MR-IVW LD	hypotaurine	HMDB0000965	dimethylglycine	HMDB0000092	GCST90200379	GCST90200424	5:114821656-115321656	-0.0962611557372037	0.160312784098421	0.548200785939786	1.0
MR-IVW LD	hypotaurine	HMDB0000965	dimethylglycine	HMDB0000092	GCST90200379	GCST90200424	19:47031255-47531255	0.189272181867704	0.176358246682738	0.283169915487417	1.0
MR-IVW LD	kynurenine	HMDB0000684	sarcosine	HMDB0000271	M15140	bioa_031	8:39556267-40056267	-0.0412843114692523	0.0938279806119377	0.65993710732119	1.0
MR-IVW LD	kynurenine	HMDB0000684	sarcosine	HMDB0000271	M15140	bioa_031	12:111634608-112134608	-0.0174297986015974	0.0650365619462589	0.788699318733396	1.0
MR-IVW LD	kynurenine	HMDB0000684	sarcosine	HMDB0000271	M15140	bioa_031	12:112341686-113156415	-0.0011798199799235	0.078654665328236	0.988032180382876	1.0
MR-IVW LD	kynurenine	HMDB0000684	sarcosine	HMDB0000271	M15140	bioa_031	16:87628822-88128822	-0.0677402189464803	0.0553433161327451	0.220952227531046	1.0
MR-IVW LD	histidine	HMDB0000177	sphinganine	HMDB0000269	met-d-His	GCST90200374	1:168963261-169463261	-1.39360249917843	0.672215888962141	0.0381585809229448	1.0
MR-IVW LD	histidine	HMDB0000177	sphinganine	HMDB0000269	met-d-His	GCST90200374	2:27491237-27991237	-0.55115260071119	0.662102579239537	0.405167509522464	1.0
MR-IVW LD	histidine	HMDB0000177	sphinganine	HMDB0000269	met-d-His	GCST90200374	2:211290507-212074453	-0.333865700693538	0.251713213418507	0.184716058287627	1.0
MR-IVW LD	histidine	HMDB0000177	sphinganine	HMDB0000269	met-d-His	GCST90200374	3:148408762-149190142	0.507621863048142	0.34937058542448	0.146234560483784	2.0
MR-IVW LD	histidine	HMDB0000177	sphinganine	HMDB0000269	met-d-His	GCST90200374	6:134622121-135122121	-0.291509862231583	0.648585042066563	0.653103382907128	1.0
MR-IVW LD	histidine	HMDB0000177	sphinganine	HMDB0000269	met-d-His	GCST90200374	11:8005408-8505408	1.00023999297904	0.665770486963873	0.132999103664686	1.0
MR-IVW LD	histidine	HMDB0000177	sphinganine	HMDB0000269	met-d-His	GCST90200374	12:46932531-47432531	0.526465895735963	0.662665537947814	0.426923618318367	1.0
MR-IVW LD	histidine	HMDB0000177	sphinganine	HMDB0000269	met-d-His	GCST90200374	12:56610020-57110020	0.594043997422947	0.357019998474732	0.0961332984802848	1.0
MR-IVW LD	histidine	HMDB0000177	sphinganine	HMDB0000269	met-d-His	GCST90200374	12:95659569-96755187	0.0266244622923103	0.142901422795919	0.852198932014998	8.0
MR-IVW LD	histidine	HMDB0000177	sphinganine	HMDB0000269	met-d-His	GCST90200374	14:21241151-21765620	0.255664908150425	0.294433889014372	0.38521532190954	3.0
MR-IVW LD	histidine	HMDB0000177	sphinganine	HMDB0000269	met-d-His	GCST90200374	14:24625832-25125832	0.413535410393135	0.668704902288162	0.536303519215644	1.0
MR-IVW LD	histidine	HMDB0000177	sphinganine	HMDB0000269	met-d-His	GCST90200374	14:94599201-95099201	-0.904962753389488	0.570623563758199	0.11275768445826	1.0
MR-IVW LD	histidine	HMDB0000177	sphinganine	HMDB0000269	met-d-His	GCST90200374	15:43028726-45092210	0.551637802469777	0.566806992539856	0.330435292848112	1.0
MR-IVW LD	histidine	HMDB0000177	sphinganine	HMDB0000269	met-d-His	GCST90200374	20:38915692-39415692	0.575867320598361	0.553752844010133	0.29836980095225	1.0
MR-IVW LD	methionine	HMDB0000696	heme	HMDB0003178	bioa_013	M32593	5:89993899-90493899	-0.163181901639142	0.302188706739155	0.589197032431399	1.0
MR-IVW LD	methionine	HMDB0000696	heme	HMDB0003178	bioa_013	M32593	10:81796208-82296208	-0.477740409433698	0.396614679529864	0.228378824513485	1.0
MR-IVW LD	methionine	HMDB0000696	heme	HMDB0003178	bioa_013	M32593	12:46900176-47464292	-0.0166079435370635	0.290926723344079	0.954476413142989	2.0
MR-IVW LD	methionine	HMDB0000696	heme	HMDB0003178	bioa_013	M32593	12:56615040-57115040	0.107165669865818	0.397143364796863	0.787282371350773	1.0
MR-IVW LD	orotidine	HMDB0000788	arginine	HMDB0000517	GCST90200681	M01638	3:124271035-124771035	0.202159377669873	0.189524416565506	0.286122384391018	1.0
MR-IVW LD	orotidine	HMDB0000788	arginine	HMDB0000517	GCST90200681	M01638	17:72554076-74203469	0.0117109527558045	0.0438076380865283	0.789217605793217	1.0
MR-IVW LD	3-aminoisobutyrate	HMDB0002166	methionine sulfoxide	HMDB0002005	GCST90200310	GCST90199625	3:66115384-66615384	-0.0040698362619686	0.166334392317266	0.980479469732948	1.0
MR-IVW LD	3-aminoisobutyrate	HMDB0002166	methionine sulfoxide	HMDB0002005	GCST90200310	GCST90199625	5:34511619-35593952	0.0016699487788076	0.0251916807719285	0.94714718915137	7.0
MR-IVW LD	3-aminoisobutyrate	HMDB0002166	methionine sulfoxide	HMDB0002005	GCST90200310	GCST90199625	5:35822024-36322024	0.139080894707735	0.167546087425814	0.406479252347669	1.0
MR-IVW LD	3-aminoisobutyrate	HMDB0002166	methionine sulfoxide	HMDB0002005	GCST90200310	GCST90199625	12:89320-602261	0.145432557478369	0.0786473188270971	0.0644327278534175	2.0
MR-IVW LD	cystathionine	HMDB0000099	hippurate	HMDB0000714	GCST90200383	GCST90199624	1:70631670-71131670	-0.0034832206503179	0.0819201656176153	0.966084409720653	1.0
MR-IVW LD	cystathionine	HMDB0000099	hippurate	HMDB0000714	GCST90200383	GCST90199624	19:33152807-33652807	-0.193062095340046	0.163341764606779	0.237224820148055	1.0
MR-IVW LD	3-(4-hydroxyphenyl)lactate	HMDB0000755	mannose	HMDB0000169	GCST90200371	M00584	6:111301079-111801079	-0.0479641612181491	0.1918566448726	0.802587348634156	1.0
MR-IVW LD	3-(4-hydroxyphenyl)lactate	HMDB0000755	mannose	HMDB0000169	GCST90200371	M00584	17:79941425-80441425	0.0990906730226737	0.108098916024735	0.359317338329572	1.0
MR-IVW LD	2-aminobutyrate	HMDB0000452	cystine	HMDB0000192	GCST90200305	M31454	2:64970910-65470910	0.169822606377967	0.194981511026555	0.383771766671716	1.0
MR-IVW LD	2-aminobutyrate	HMDB0000452	cystine	HMDB0000192	GCST90200305	M31454	4:88993818-89493818	0.286557672830722	0.261639614323703	0.273412340113949	1.0
MR-IVW LD	acetate	HMDB0000042	pantothenate	HMDB0000210	met-d-Acetate	GCST90200279	2:27480940-27980940	-1.7818812467363	0.677465894809301	0.0085330776775703	1.0
MR-IVW LD	acetate	HMDB0000042	pantothenate	HMDB0000210	met-d-Acetate	GCST90200279	2:136358646-136858646	-1.35406827391683	0.621246928533803	0.0292873077076426	1.0
MR-IVW LD	acetate	HMDB0000042	pantothenate	HMDB0000210	met-d-Acetate	GCST90200279	9:4513491-5013491	0.111331624930521	0.50267889773102	0.824721336479958	1.0
MR-IVW LD	acetate	HMDB0000042	pantothenate	HMDB0000210	met-d-Acetate	GCST90200279	12:111634608-112523499	0.175510573248466	0.594615877450007	0.767866838266163	1.0
MR-IVW LD	acetate	HMDB0000042	pantothenate	HMDB0000210	met-d-Acetate	GCST90200279	12:112590766-113090766	0.229954229435769	0.60475619082608	0.703765139450008	1.0
MR-IVW LD	acetate	HMDB0000042	pantothenate	HMDB0000210	met-d-Acetate	GCST90200279	15:43683941-44183941	0.0399546708034527	0.653865767905684	0.951275339852127	1.0
MR-IVW LD	acetate	HMDB0000042	pantothenate	HMDB0000210	met-d-Acetate	GCST90200279	20:23910811-24695002	-1.32672837733408	0.588439993574307	0.0241550773134726	1.0
MR-IVW LD	acetate	HMDB0000042	pantothenate	HMDB0000210	met-d-Acetate	GCST90200279	20:24698737-26432690	-0.267002872917002	0.234271135449585	0.254404084957616	3.0
MR-IVW LD	acetate	HMDB0000042	pantothenate	HMDB0000210	met-d-Acetate	GCST90200279	20:32973832-34017690	0.647768034255565	0.518407919677283	0.211470028394094	1.0
MR-IVW LD	valine	HMDB0000883	aspartate	HMDB0000191	M01649	M15996	4:88976422-89476422	-0.117092308040039	0.149393634395911	0.43316699063013	1.0
MR-IVW LD	asparagine	HMDB0000168	methionine	HMDB0000696	bioa_003	bioa_013	2:27480940-27980940	0.592157427914604	0.128506386266189	4.06560663515159e-06	1.0
MR-IVW LD	asparagine	HMDB0000168	methionine	HMDB0000696	bioa_003	bioa_013	4:178111051-178611051	-0.0927959055628089	0.148236270867107	0.531314941327519	1.0
MR-IVW LD	asparagine	HMDB0000168	methionine	HMDB0000696	bioa_003	bioa_013	7:97252737-97752737	0.0317254263925075	0.109776561911794	0.772581377555994	1.0
MR-IVW LD	asparagine	HMDB0000168	methionine	HMDB0000696	bioa_003	bioa_013	11:61853420-62353420	0.0872480803042941	0.097266533226638	0.36971891702489	1.0
MR-IVW LD	asparagine	HMDB0000168	methionine	HMDB0000696	bioa_003	bioa_013	12:46900176-47400176	0.946364564615203	0.168152907714143	1.82311089498405e-08	1.0
MR-IVW LD	asparagine	HMDB0000168	methionine	HMDB0000696	bioa_003	bioa_013	14:103514503-104812812	-0.051316489300754	0.0366572975506293	0.161543768853639	3.0
MR-IVW LD	choline	HMDB0000097	dimethylglycine	HMDB0000092	GCST90200327	GCST90200424	2:211290507-211790507	0.477131713715126	0.17751653073079	0.0071921085682005	1.0
MR-IVW LD	choline	HMDB0000097	dimethylglycine	HMDB0000092	GCST90200327	GCST90200424	17:17175631-17675631	0.531332188234505	0.151418852530094	0.0004497565445856	1.0
MR-IVW LD	asparagine	HMDB0000168	5-acetylamino-6-formylamino-3-methyluracil	HMDB0011105	GCST90200452	GCST90200680	2:211293055-211793055	-0.37699582988262	0.187672030170458	0.0445582037298799	1.0
MR-IVW LD	asparagine	HMDB0000168	5-acetylamino-6-formylamino-3-methyluracil	HMDB0011105	GCST90200452	GCST90200680	7:97139584-97639584	0.11132557974078	0.178741088424072	0.533395257743704	1.0
MR-IVW LD	asparagine	HMDB0000168	5-acetylamino-6-formylamino-3-methyluracil	HMDB0011105	GCST90200452	GCST90200680	11:61850353-62350353	-0.150358082975347	0.143897190607992	0.296069483686538	1.0
MR-IVW LD	asparagine	HMDB0000168	5-acetylamino-6-formylamino-3-methyluracil	HMDB0011105	GCST90200452	GCST90200680	14:103842789-104825326	-0.0470679589594623	0.0380404586807202	0.215970855558942	2.0
MR-IVW LD	theobromine	HMDB0002825	n-palmitoyl-sphingosine (d18:1/16:0)	HMDB0004949	GCST90199644	GCST90200336	19:41121480-41621480	0.0622046743182617	0.17623662289449	0.724117594983066	1.0
MR-IVW LD	creatine	HMDB0000064	allantoin	HMDB0000462	M27718	GCST90200286	2:211346498-211846498	-0.0846490376980005	0.112313461601989	0.451038035947105	1.0
MR-IVW LD	glycohyocholate	HMDB0000138	lactate	HMDB0000190	GCST90199935	M00527	10:45742470-46242470	-0.132905605951779	0.177207474602371	0.453254704753735	1.0
MR-IVW LD	glycohyocholate	HMDB0000138	lactate	HMDB0000190	GCST90199935	M00527	17:28409010-28909010	0.110285779818277	0.149210172695316	0.459827797596797	1.0
MR-IVW LD	asparagine	HMDB0000168	arginine	HMDB0000517	M34283	GCST90200372	11:61916235-62416235	0.036934881777443	0.168319592189972	0.826312725805158	1.0
MR-IVW LD	asparagine	HMDB0000168	arginine	HMDB0000517	M34283	GCST90200372	14:104016664-104812812	-0.0313488990937135	0.141793870350149	0.825024046109957	1.0
MR-IVW LD	creatinine	HMDB0000562	isoleucine	HMDB0000172	M00513	met-d-Ile	7:23845366-24345366	0.0157292026417065	0.0438732082863835	0.719957955241509	1.0
MR-IVW LD	glycine	HMDB0000123	isoleucine	HMDB0000172	GCST90200707	GCST90200399	1:75967169-76467169	0.20634986818526	0.177135538315012	0.244048778785708	1.0
MR-IVW LD	glycine	HMDB0000123	isoleucine	HMDB0000172	GCST90200707	GCST90200399	2:211036896-212058697	-0.0080660509303254	0.0280979791453108	0.774059701815864	2.0
MR-IVW LD	glycine	HMDB0000123	isoleucine	HMDB0000172	GCST90200707	GCST90200399	3:125659669-126159669	0.0870097687345542	0.180983165726827	0.630685896184741	1.0
MR-IVW LD	glycine	HMDB0000123	isoleucine	HMDB0000172	GCST90200707	GCST90200399	9:6290540-6790540	0.171322357814919	0.137619935568268	0.213170380781718	1.0
MR-IVW LD	glycine	HMDB0000123	cysteine	HMDB0000574	met-d-Gly	M31453	1:11606378-12106378	0.054041796137408	0.702543349786352	0.938684739206779	1.0
MR-IVW LD	glycine	HMDB0000123	cysteine	HMDB0000574	met-d-Gly	M31453	1:75982013-76482013	-0.159345944154766	0.398364860386917	0.689156516779353	1.0
MR-IVW LD	glycine	HMDB0000123	cysteine	HMDB0000574	met-d-Gly	M31453	1:120004506-120504506	0.0649951624201873	0.54162635350156	0.904483147958832	1.0
MR-IVW LD	glycine	HMDB0000123	cysteine	HMDB0000574	met-d-Gly	M31453	1:151589838-152089838	0.533232908973862	0.770225312962243	0.488744120386506	1.0
MR-IVW LD	glycine	HMDB0000123	cysteine	HMDB0000574	met-d-Gly	M31453	2:165276338-165776338	-0.639370553618452	0.639370553618452	0.317310507862914	1.0
MR-IVW LD	glycine	HMDB0000123	cysteine	HMDB0000574	met-d-Gly	M31453	2:208538752-212979649	0.0482384657482655	0.0562057791082769	0.390755848235389	15.0
MR-IVW LD	glycine	HMDB0000123	cysteine	HMDB0000574	met-d-Gly	M31453	2:226790540-227290540	-1.05559121008031	0.695145431028496	0.128883734707739	1.0
MR-IVW LD	glycine	HMDB0000123	cysteine	HMDB0000574	met-d-Gly	M31453	3:12110357-12610357	0.448584126971497	0.726279062715756	0.536808016981021	1.0
MR-IVW LD	glycine	HMDB0000123	cysteine	HMDB0000574	met-d-Gly	M31453	3:48534270-49826414	0.212976617115403	0.665551928485649	0.748968330553366	1.0
MR-IVW LD	glycine	HMDB0000123	cysteine	HMDB0000574	met-d-Gly	M31453	3:125116791-126249375	-0.219631457004249	0.207770422730391	0.290471786683617	3.0
MR-IVW LD	glycine	HMDB0000123	cysteine	HMDB0000574	met-d-Gly	M31453	4:89427537-89927537	0.158289600495771	0.712303202230975	0.824140895741887	1.0
MR-IVW LD	glycine	HMDB0000123	cysteine	HMDB0000574	met-d-Gly	M31453	4:102676923-103438709	0.0133013365434637	0.598560144456013	0.982270691196542	1.0
MR-IVW LD	glycine	HMDB0000123	cysteine	HMDB0000574	met-d-Gly	M31453	5:90005685-90505685	-0.615421458857399	0.571462783224727	0.281514632510022	1.0
MR-IVW LD	glycine	HMDB0000123	cysteine	HMDB0000574	met-d-Gly	M31453	6:131620261-132120261	0.0593248463747489	0.800885426059158	0.94095144446521	1.0
MR-IVW LD	glycine	HMDB0000123	cysteine	HMDB0000574	met-d-Gly	M31453	6:160518860-161018860	-0.139802263331004	0.699011316655018	0.841480581121794	1.0
MR-IVW LD	glycine	HMDB0000123	cysteine	HMDB0000574	met-d-Gly	M31453	7:55560073-56715237	-0.163918648048062	0.25069910877939	0.513210927875977	1.0
MR-IVW LD	glycine	HMDB0000123	cysteine	HMDB0000574	met-d-Gly	M31453	8:8915380-9434231	0.0003404932021375	0.196493255735465	0.99861738698326	2.0
MR-IVW LD	glycine	HMDB0000123	cysteine	HMDB0000574	met-d-Gly	M31453	8:116710729-117210729	-0.185509149939827	0.662532678356526	0.779477504888406	1.0
MR-IVW LD	glycine	HMDB0000123	cysteine	HMDB0000574	met-d-Gly	M31453	8:126212070-126756694	0.0891563898548744	0.278613718296489	0.748968330553366	1.0
MR-IVW LD	glycine	HMDB0000123	cysteine	HMDB0000574	met-d-Gly	M31453	9:5668443-7086536	-0.0085029731528493	0.202628972798109	0.966527983099028	3.0
MR-IVW LD	glycine	HMDB0000123	cysteine	HMDB0000574	met-d-Gly	M31453	12:115016-615016	-0.0523707511654413	0.654634389568027	0.936237255972026	1.0
MR-IVW LD	glycine	HMDB0000123	cysteine	HMDB0000574	met-d-Gly	M31453	12:21136493-21636493	-0.209743875469728	0.692154789050103	0.761866768188248	1.0
MR-IVW LD	glycine	HMDB0000123	cysteine	HMDB0000574	met-d-Gly	M31453	12:46468358-47667420	0.723936935014656	0.374802059676782	0.0534190221209675	2.0
MR-IVW LD	glycine	HMDB0000123	cysteine	HMDB0000574	met-d-Gly	M31453	12:56615338-57115338	-0.242076127526412	0.420448010966931	0.564779052623053	1.0
MR-IVW LD	glycine	HMDB0000123	cysteine	HMDB0000574	met-d-Gly	M31453	12:57516305-58016305	0.436106362185004	0.666986200988833	0.513210927875977	1.0
MR-IVW LD	glycine	HMDB0000123	cysteine	HMDB0000574	met-d-Gly	M31453	12:59343804-59843804	0.326214442617939	0.706797959005544	0.644412333769816	1.0
MR-IVW LD	glycine	HMDB0000123	cysteine	HMDB0000574	met-d-Gly	M31453	14:100551720-101051720	-0.350984291330338	0.731217273604872	0.631227393032445	1.0
MR-IVW LD	glycine	HMDB0000123	cysteine	HMDB0000574	met-d-Gly	M31453	15:42451374-42951374	0.510212019037753	0.694455248134719	0.462525949847146	1.0
MR-IVW LD	glycine	HMDB0000123	cysteine	HMDB0000574	met-d-Gly	M31453	15:43028726-44613739	-0.954400940085879	0.679404059044182	0.160092090674301	1.0
MR-IVW LD	glycine	HMDB0000123	cysteine	HMDB0000574	met-d-Gly	M31453	15:58180763-58713267	0.229588748077372	0.521792609266761	0.659937107321191	1.0
MR-IVW LD	glycine	HMDB0000123	cysteine	HMDB0000574	met-d-Gly	M31453	16:79678196-80178196	-0.314958792508242	0.713906596352028	0.659085245942251	1.0
MR-IVW LD	glycine	HMDB0000123	cysteine	HMDB0000574	met-d-Gly	M31453	16:80626853-81422810	-0.261425736183464	0.222862796821094	0.240781994796171	2.0
MR-IVW LD	glycine	HMDB0000123	cysteine	HMDB0000574	met-d-Gly	M31453	17:45235982-45996386	-0.418705822136631	0.402601752054451	0.298339900661961	1.0
MR-IVW LD	glycine	HMDB0000123	cysteine	HMDB0000574	met-d-Gly	M31453	19:17984588-18484588	-0.147962869007831	0.480879324275455	0.758316473526293	1.0
MR-IVW LD	glycine	HMDB0000123	cysteine	HMDB0000574	met-d-Gly	M31453	19:33473705-33973705	0.0626164860235836	0.782706075294808	0.936237255972026	1.0
MR-IVW LD	1-methylxanthine	HMDB0010738	sarcosine	HMDB0000271	GCST90199763	bioa_031	8:18005709-18505709	0.0201645055272616	0.0307800474472871	0.512392988462573	2.0
MR-IVW LD	1-methylxanthine	HMDB0010738	sarcosine	HMDB0000271	GCST90199763	bioa_031	15:74275585-74775585	0.0503228145187519	0.0892248484375032	0.572754132142326	1.0
MR-IVW LD	1-methylxanthine	HMDB0010738	sarcosine	HMDB0000271	GCST90199763	bioa_031	15:74777880-75599999	0.110719036405304	0.0717092204697569	0.122588332621139	1.0
MR-IVW LD	ornithine	HMDB0000214	phosphoethanolamine	HMDB0000224	GCST90200404	GCST90200281	6:131644358-132144358	-0.0202361328955134	0.127353316722401	0.873749573147441	1.0
MR-IVW LD	ornithine	HMDB0000214	phosphoethanolamine	HMDB0000224	GCST90200404	GCST90200281	6:161178041-161678041	0.0606266126351697	0.183703882361141	0.741382146266171	1.0
MR-IVW LD	glycine	HMDB0000123	sphingosine 1-phosphate	HMDB0000277	GCST90200707	GCST90199657	1:75967169-76467169	0.184322338306668	0.177235122348467	0.298345638649722	1.0
MR-IVW LD	glycine	HMDB0000123	sphingosine 1-phosphate	HMDB0000277	GCST90200707	GCST90199657	2:211036896-212058697	0.0310676637435493	0.0281116990318642	0.269094296722855	2.0
MR-IVW LD	glycine	HMDB0000123	sphingosine 1-phosphate	HMDB0000277	GCST90200707	GCST90199657	3:125659669-126159669	0.150071162684822	0.181076898458338	0.407234374632359	1.0
MR-IVW LD	glycine	HMDB0000123	sphingosine 1-phosphate	HMDB0000277	GCST90200707	GCST90199657	9:6290540-6790540	-0.197185741337193	0.137690819837677	0.152117868225176	1.0
MR-IVW LD	hypoxanthine	HMDB0000157	phosphoethanolamine	HMDB0000224	M03127	GCST90200281	6:16038192-16538192	-0.178315865131885	0.114015084125583	0.11782524415562	1.0
MR-IVW LD	5-acetylamino-6-formylamino-3-methyluracil	HMDB0011105	tyrosine	HMDB0000158	GCST90200680	met-d-Tyr	8:17743764-18765840	-0.0169275915291773	0.0067801001494842	0.0125369790865697	7.0
MR-IVW LD	hypoxanthine	HMDB0000157	creatinine	HMDB0000562	M03127	GCST90200366	6:16038192-16538192	-0.0669879867477765	0.114126434866989	0.557228602739606	1.0
MR-IVW LD	alpha-ketoglutarate	HMDB0000208	tryptophan	HMDB0000929	GCST90200455	GCST90200441	20:44931392-45517926	-0.0124729899209746	0.082262154155564	0.879482802477357	3.0
MR-IVW LD	dehydroepiandrosterone sulfate (dhea-s)	HMDB0001032	2-hydroxyglutarate	HMDB0059655	M32425	GCST90199865	7:98868801-99739571	-0.156947324615101	0.13725272712144	0.252834588494734	1.0
MR-IVW LD	dehydroepiandrosterone sulfate (dhea-s)	HMDB0001032	2-hydroxyglutarate	HMDB0059655	M32425	GCST90199865	19:48115523-48615523	-0.103357268593032	0.148835000426539	0.487405090707114	1.0
MR-IVW LD	valine	HMDB0000883	bilirubin (z,z)	HMDB0000054	met-d-Val	M27716	2:27480940-28253616	0.201284717538282	0.339308523850247	0.553033702717282	1.0
MR-IVW LD	valine	HMDB0000883	bilirubin (z,z)	HMDB0000054	met-d-Val	M27716	2:64975088-65475088	-0.181100604182238	0.291501535422105	0.534423240891504	2.0
MR-IVW LD	valine	HMDB0000883	bilirubin (z,z)	HMDB0000054	met-d-Val	M27716	2:165251927-165751927	0.32887253875454	0.497525122731229	0.508601444069053	1.0
MR-IVW LD	valine	HMDB0000883	bilirubin (z,z)	HMDB0000054	met-d-Val	M27716	2:226858446-227358446	-0.875831602688226	0.749066502299143	0.242310667451488	1.0
MR-IVW LD	valine	HMDB0000883	bilirubin (z,z)	HMDB0000054	met-d-Val	M27716	3:135701113-136578270	-1.31375539449562	0.736499236308148	0.0744588055928853	1.0
MR-IVW LD	valine	HMDB0000883	bilirubin (z,z)	HMDB0000054	met-d-Val	M27716	4:88882515-89510546	-0.176363325506457	0.164985046441524	0.285085207677632	1.0
MR-IVW LD	valine	HMDB0000883	bilirubin (z,z)	HMDB0000054	met-d-Val	M27716	12:56199875-57115338	0.177252337573312	0.438348564789863	0.685945138533754	2.0
MR-IVW LD	valine	HMDB0000883	bilirubin (z,z)	HMDB0000054	met-d-Val	M27716	12:122278263-122778263	0.372910195637424	0.58600173600167	0.524539436435315	1.0
MR-IVW LD	valine	HMDB0000883	bilirubin (z,z)	HMDB0000054	met-d-Val	M27716	16:69315747-70918195	0.515428224695988	0.295893980843991	0.0815197340434229	1.0
MR-IVW LD	valine	HMDB0000883	bilirubin (z,z)	HMDB0000054	met-d-Val	M27716	17:6935779-7435779	-0.542133227860652	0.66364584789839	0.413984772847706	1.0
MR-IVW LD	valine	HMDB0000883	bilirubin (z,z)	HMDB0000054	met-d-Val	M27716	17:79384062-79884062	-0.0528987790961425	0.722949980980615	0.941670256652406	1.0
MR-IVW LD	valine	HMDB0000883	bilirubin (z,z)	HMDB0000054	met-d-Val	M27716	19:49050431-49611255	-0.248306036438664	0.710669000841697	0.726790842089087	1.0
MR-IVW LD	valine	HMDB0000883	bilirubin (z,z)	HMDB0000054	met-d-Val	M27716	22:18665347-19165347	0.0756040297634784	0.684883563739759	0.912100392479834	1.0
MR-IVW LD	4-methyl-2-oxopentanoate	HMDB0000695	acetate	HMDB0000042	M22116	met-d-Acetate	4:88976422-89476422	-0.0229854688303337	0.0394914575851643	0.560542111318482	1.0
MR-IVW LD	4-methyl-2-oxopentanoate	HMDB0000695	acetate	HMDB0000042	M22116	met-d-Acetate	13:48209901-48709901	0.0391016945086942	0.0456407535953909	0.3915954314813	1.0
MR-IVW LD	tryptophan	HMDB0000929	arginine	HMDB0000517	bioa_020	bioa_002	2:27480940-27980940	-0.634411444281568	0.165772522676134	0.0001297145148394	1.0
MR-IVW LD	tryptophan	HMDB0000929	arginine	HMDB0000517	bioa_020	bioa_002	4:156560755-157060755	-0.125607119592269	0.0795989351028322	0.114565609803681	1.0
MR-IVW LD	tryptophan	HMDB0000929	arginine	HMDB0000517	bioa_020	bioa_002	6:111336667-112095774	-0.0299235367220847	0.0965275378131796	0.756560956355969	1.0
MR-IVW LD	pyruvate	HMDB0000243	n-acetyl-aspartyl-glutamate (naag)	HMDB0001067	met-d-Pyruvate	GCST90200684	1:25486369-25986369	-0.0991695706880833	0.611929735511405	0.871258299157368	1.0
MR-IVW LD	pyruvate	HMDB0000243	n-acetyl-aspartyl-glutamate (naag)	HMDB0001067	met-d-Pyruvate	GCST90200684	1:154991807-156271079	-0.745345430982176	0.334764999193941	0.0259824757813047	2.0
MR-IVW LD	pyruvate	HMDB0000243	n-acetyl-aspartyl-glutamate (naag)	HMDB0001067	met-d-Pyruvate	GCST90200684	1:207429229-207929229	-0.869707521586562	0.620638969519917	0.161121427183107	1.0
MR-IVW LD	pyruvate	HMDB0000243	n-acetyl-aspartyl-glutamate (naag)	HMDB0001067	met-d-Pyruvate	GCST90200684	2:27480940-28253616	-0.509895568508021	0.587407945446682	0.385370594388542	1.0
MR-IVW LD	pyruvate	HMDB0000243	n-acetyl-aspartyl-glutamate (naag)	HMDB0001067	met-d-Pyruvate	GCST90200684	2:60468043-60968043	0.194143112793885	0.642611171898499	0.762563640539939	1.0
MR-IVW LD	pyruvate	HMDB0000243	n-acetyl-aspartyl-glutamate (naag)	HMDB0001067	met-d-Pyruvate	GCST90200684	2:173097338-173854224	0.175355287518573	0.218356822504556	0.421935668348752	1.0
MR-IVW LD	pyruvate	HMDB0000243	n-acetyl-aspartyl-glutamate (naag)	HMDB0001067	met-d-Pyruvate	GCST90200684	3:56611222-57111222	-0.269007209559181	0.55912831048376	0.630431981042777	1.0
MR-IVW LD	pyruvate	HMDB0000243	n-acetyl-aspartyl-glutamate (naag)	HMDB0001067	met-d-Pyruvate	GCST90200684	5:35956855-36456855	0.224032836393057	0.611419395502352	0.714055918310566	1.0
MR-IVW LD	pyruvate	HMDB0000243	n-acetyl-aspartyl-glutamate (naag)	HMDB0001067	met-d-Pyruvate	GCST90200684	5:131157493-131957429	-0.187014945520391	0.435258422200155	0.667439956034363	1.0
MR-IVW LD	pyruvate	HMDB0000243	n-acetyl-aspartyl-glutamate (naag)	HMDB0001067	met-d-Pyruvate	GCST90200684	7:50177982-50677982	0.263618340757372	0.664916233651707	0.691759442520738	1.0
MR-IVW LD	pyruvate	HMDB0000243	n-acetyl-aspartyl-glutamate (naag)	HMDB0001067	met-d-Pyruvate	GCST90200684	8:106322270-106822270	1.86913202878545	0.524483784615771	0.0003655863540586	1.0
MR-IVW LD	pyruvate	HMDB0000243	n-acetyl-aspartyl-glutamate (naag)	HMDB0001067	met-d-Pyruvate	GCST90200684	9:135611502-136391870	-0.4644413410969	0.345217860476541	0.178509903367209	3.0
MR-IVW LD	pyruvate	HMDB0000243	n-acetyl-aspartyl-glutamate (naag)	HMDB0001067	met-d-Pyruvate	GCST90200684	10:2869150-3388009	-0.0576005142694123	0.188054020665775	0.759377989184957	2.0
MR-IVW LD	pyruvate	HMDB0000243	n-acetyl-aspartyl-glutamate (naag)	HMDB0001067	met-d-Pyruvate	GCST90200684	11:56961646-57461646	-2.60782649378209	0.660545594637703	7.88105483377528e-05	1.0
MR-IVW LD	pyruvate	HMDB0000243	n-acetyl-aspartyl-glutamate (naag)	HMDB0001067	met-d-Pyruvate	GCST90200684	12:48145900-49077761	0.315106372805215	0.167500254484399	0.0599407447525924	9.0
MR-IVW LD	pyruvate	HMDB0000243	n-acetyl-aspartyl-glutamate (naag)	HMDB0001067	met-d-Pyruvate	GCST90200684	16:69379588-70929689	0.205963276892303	0.321721945463632	0.522048871837318	3.0
MR-IVW LD	pyruvate	HMDB0000243	n-acetyl-aspartyl-glutamate (naag)	HMDB0001067	met-d-Pyruvate	GCST90200684	16:70994871-71494871	-1.16961587017009	0.662202228753294	0.0773536162233374	1.0
MR-IVW LD	pyruvate	HMDB0000243	n-acetyl-aspartyl-glutamate (naag)	HMDB0001067	met-d-Pyruvate	GCST90200684	16:87636490-88136490	-0.344554388020855	0.698663477042996	0.62189801401203	1.0
MR-IVW LD	pyruvate	HMDB0000243	n-acetyl-aspartyl-glutamate (naag)	HMDB0001067	met-d-Pyruvate	GCST90200684	18:43532791-44032791	0.629436542936615	0.69965909327673	0.368315487660329	1.0
MR-IVW LD	pyruvate	HMDB0000243	n-acetyl-aspartyl-glutamate (naag)	HMDB0001067	met-d-Pyruvate	GCST90200684	21:45449580-45972811	0.0972031042741796	0.302800431044966	0.748199964914368	2.0
MR-IVW LD	citrate	HMDB0000094	uridine	HMDB0000296	GCST90200304	M00606	5:14503745-15117020	0.0114024693016369	0.19384197812784	0.953092667147443	1.0
MR-IVW LD	citrate	HMDB0000094	uridine	HMDB0000296	GCST90200304	M00606	17:6357018-6961881	-0.0101169032827393	0.0879143941599901	0.908384283541304	3.0
MR-IVW LD	citrate	HMDB0000094	uridine	HMDB0000296	GCST90200304	M00606	22:19003274-19503274	0.154559672748653	0.164219652295445	0.346614432503055	1.0
MR-IVW LD	dihydroorotate	HMDB03349	1-methylurate	HMDB0003099	GCST90200444	M34395	5:53379047-53879047	0.0452225815650614	0.222001764046666	0.838585047747097	1.0
MR-IVW LD	dihydroorotate	HMDB03349	1-methylurate	HMDB0003099	GCST90200444	M34395	10:104381189-105206827	-0.223806335197078	0.213859386966097	0.295324879212806	1.0
MR-IVW LD	dihydroorotate	HMDB03349	1-methylurate	HMDB0003099	GCST90200444	M34395	10:125910495-126410495	0.0331867885324243	0.162246521714077	0.837927275162679	1.0
MR-IVW LD	dihydroorotate	HMDB03349	1-methylurate	HMDB0003099	GCST90200444	M34395	11:122683181-123183181	0.184908792295788	0.184908792295788	0.317310507862914	1.0
MR-IVW LD	dihydroorotate	HMDB03349	1-methylurate	HMDB0003099	GCST90200444	M34395	15:77921365-78954732	-0.0031856796118048	0.0684921116538053	0.962902466387906	1.0
MR-IVW LD	tyrosine	HMDB0000158	alanine	HMDB0000161	bioa_021	bioa_001	4:99820973-100320973	0.357496613290626	0.170074506798586	0.0355532758041346	1.0
MR-IVW LD	tyrosine	HMDB0000158	alanine	HMDB0000161	bioa_021	bioa_001	4:148735862-149235862	-0.0848936737274671	0.174678341003019	0.626967165941827	1.0
MR-IVW LD	tyrosine	HMDB0000158	alanine	HMDB0000161	bioa_021	bioa_001	6:111242119-112017012	-0.0501328261331199	0.0446021584814245	0.261013025945133	1.0
MR-IVW LD	tyrosine	HMDB0000158	alanine	HMDB0000161	bioa_021	bioa_001	6:112114361-112614361	0.0116569251827891	0.176620078527161	0.94737782545617	1.0
MR-IVW LD	tyrosine	HMDB0000158	alanine	HMDB0000161	bioa_021	bioa_001	7:27926305-28426305	0.125174349141274	0.144376411927655	0.385942009695096	1.0
MR-IVW LD	tyrosine	HMDB0000158	alanine	HMDB0000161	bioa_021	bioa_001	8:8933358-9433358	0.10088974990066	0.181783333154343	0.578894660444792	1.0
MR-IVW LD	tyrosine	HMDB0000158	alanine	HMDB0000161	bioa_021	bioa_001	10:64816186-65575478	-0.48162339202222	0.143725273656284	0.0008052030238994	1.0
MR-IVW LD	tyrosine	HMDB0000158	alanine	HMDB0000161	bioa_021	bioa_001	11:61310081-61810081	0.327477532787975	0.170917292686836	0.0553650956899893	1.0
MR-IVW LD	tyrosine	HMDB0000158	alanine	HMDB0000161	bioa_021	bioa_001	12:20701307-21201307	0.607827656874836	0.180524994616817	0.0007599068834638	1.0
MR-IVW LD	tyrosine	HMDB0000158	alanine	HMDB0000161	bioa_021	bioa_001	12:46678393-47435518	1.28532009647566	0.133985207596753	8.5560316503696e-22	1.0
MR-IVW LD	tyrosine	HMDB0000158	alanine	HMDB0000161	bioa_021	bioa_001	12:56615040-57115040	1.29121972305254	0.102984504949157	4.62521484841082e-36	1.0
MR-IVW LD	tyrosine	HMDB0000158	alanine	HMDB0000161	bioa_021	bioa_001	12:57594049-58094049	0.0167157754247014	0.15477569837689	0.913995692210581	1.0
MR-IVW LD	tyrosine	HMDB0000158	alanine	HMDB0000161	bioa_021	bioa_001	12:59727701-60227701	1.29381685705781	0.151023328709907	1.0621589205368501e-17	1.0
MR-IVW LD	tyrosine	HMDB0000158	alanine	HMDB0000161	bioa_021	bioa_001	12:120845172-121674861	0.282340748061149	0.113207998420669	0.0126312544456078	1.0
MR-IVW LD	tyrosine	HMDB0000158	alanine	HMDB0000161	bioa_021	bioa_001	12:122092964-122592964	-0.191895658449432	0.152419109173494	0.208030331872014	1.0
MR-IVW LD	tyrosine	HMDB0000158	alanine	HMDB0000161	bioa_021	bioa_001	15:60649639-61149639	-0.0259042378452745	0.176219305069901	0.883132020320447	1.0
MR-IVW LD	tyrosine	HMDB0000158	alanine	HMDB0000161	bioa_021	bioa_001	16:71153235-72438683	-0.093464156218048	0.0672810683250225	0.164784159230185	3.0
MR-IVW LD	serine	HMDB0000187	7-methylxanthine	HMDB0001991	bioa_018	GCST90199754	1:11610843-12110843	-0.158687192606977	0.342288182017459	0.642929347866542	1.0
MR-IVW LD	serine	HMDB0000187	7-methylxanthine	HMDB0001991	bioa_018	GCST90199754	1:119427250-120522606	-0.0071516798243847	0.0841224581894253	0.932249380160688	5.0
MR-IVW LD	serine	HMDB0000187	7-methylxanthine	HMDB0001991	bioa_018	GCST90199754	2:27480940-27980940	0.16439046194529	0.308150064738839	0.593704573893496	1.0
MR-IVW LD	serine	HMDB0000187	7-methylxanthine	HMDB0001991	bioa_018	GCST90199754	2:211315692-212076215	-0.0701063164208186	0.14387505291732	0.626065431706647	1.0
MR-IVW LD	serine	HMDB0000187	7-methylxanthine	HMDB0001991	bioa_018	GCST90199754	3:125660381-126160381	0.533636565151571	0.352609624446949	0.130180130001903	1.0
MR-IVW LD	serine	HMDB0000187	7-methylxanthine	HMDB0001991	bioa_018	GCST90199754	7:55551853-56922308	-0.0182192369911526	0.128773618405932	0.887488639641697	1.0
MR-IVW LD	serine	HMDB0000187	7-methylxanthine	HMDB0001991	bioa_018	GCST90199754	8:126232621-126732621	0.0974391765639801	0.293062351236622	0.739522186632594	1.0
MR-IVW LD	serine	HMDB0000187	7-methylxanthine	HMDB0001991	bioa_018	GCST90199754	10:65065800-65565800	0.224492830284677	0.346502834404974	0.517061495958281	1.0
MR-IVW LD	aspartate	HMDB0000191	glycerol	HMDB0000131	GCST90200370	GCST90200325	3:56598999-57098999	-0.149813414881278	0.117903499263261	0.203855202548502	1.0
MR-IVW LD	aspartate	HMDB0000191	glycerol	HMDB0000131	GCST90200370	GCST90200325	5:36388589-36888589	0.462257395604777	0.17669570762091	0.0088934969912771	1.0
MR-IVW LD	glycerophosphoethanolamine	HMDB0000114	glycerol 3-phosphate	HMDB0000126	GCST90199808	GCST90199638	1:40156715-40656715	0.116724899647205	0.177906996361418	0.511759352887254	1.0
MR-IVW LD	glycerophosphoethanolamine	HMDB0000114	glycerol 3-phosphate	HMDB0000126	GCST90199808	GCST90199638	22:24208096-24708096	0.202643097802206	0.121092545703422	0.0942374792587702	1.0
MR-IVW LD	n-acetylglucosaminylasparagine	HMDB0000489	7-methylxanthine	HMDB0001991	GCST90200316	GCST90199754	4:178111987-178611987	0.166914675038403	0.111595000589262	0.134727101675668	1.0
MR-IVW LD	n-acetylglucosaminylasparagine	HMDB0000489	7-methylxanthine	HMDB0001991	GCST90200316	GCST90199754	6:167457759-167966043	-0.0236805792160466	0.0385076382339186	0.538582474498478	4.0
MR-IVW LD	n-acetylglucosaminylasparagine	HMDB0000489	7-methylxanthine	HMDB0001991	GCST90200316	GCST90199754	14:94594947-95094947	-0.136008089172814	0.131013687980875	0.29921362493035	1.0
MR-IVW LD	n-acetylglucosaminylasparagine	HMDB0000489	7-methylxanthine	HMDB0001991	GCST90200316	GCST90199754	17:64055051-64555051	-0.0105654073323116	0.128977351763322	0.934712903210508	1.0
MR-IVW LD	sphingosine	HMDB0000252	docosapentaenoate (n6 dpa; 22:5n6)	HMDB0001976	GCST90200385	GCST90199796	3:56598999-57098999	-0.187082137100798	0.150441009234144	0.213662241549172	1.0
MR-IVW LD	glycine	HMDB0000123	cystine	HMDB0000192	bioa_008	M31454	1:75967169-76725029	0.684608515697574	0.717734734199066	0.340161522999704	1.0
MR-IVW LD	glycine	HMDB0000123	cystine	HMDB0000192	bioa_008	M31454	1:120004506-120504506	0.396585598647114	0.849826282815247	0.640738381802542	1.0
MR-IVW LD	glycine	HMDB0000123	cystine	HMDB0000192	bioa_008	M31454	2:165258389-165758389	1.08503814126888	1.05165235230676	0.302191107206298	1.0
MR-IVW LD	glycine	HMDB0000123	cystine	HMDB0000192	bioa_008	M31454	2:210575251-212439946	-0.0334043597083536	0.10709828414004	0.75511364931277	6.0
MR-IVW LD	glycine	HMDB0000123	cystine	HMDB0000192	bioa_008	M31454	3:125660381-126160381	0.0543187236751229	0.552240357363774	0.921645915309975	1.0
MR-IVW LD	glycine	HMDB0000123	cystine	HMDB0000192	bioa_008	M31454	4:186924683-187424683	-0.0873847165293647	1.0486165983524	0.933586496294757	1.0
MR-IVW LD	glycine	HMDB0000123	cystine	HMDB0000192	bioa_008	M31454	5:89976061-90476061	0.338381927203556	1.15762238253848	0.770051377919424	1.0
MR-IVW LD	glycine	HMDB0000123	cystine	HMDB0000192	bioa_008	M31454	5:131494202-131994202	0.119247604736361	1.04672897490807	0.909298000037978	1.0
MR-IVW LD	glycine	HMDB0000123	cystine	HMDB0000192	bioa_008	M31454	6:160525578-161025578	0.905909530454671	1.05085505532742	0.388649568058316	1.0
MR-IVW LD	glycine	HMDB0000123	cystine	HMDB0000192	bioa_008	M31454	7:55797215-56297215	0.283735258805109	0.536796435577233	0.59710278471826	1.0
MR-IVW LD	glycine	HMDB0000123	cystine	HMDB0000192	bioa_008	M31454	8:8933358-9433358	1.1876896497457	0.431887145362071	0.005959526470109	1.0
MR-IVW LD	glycine	HMDB0000123	cystine	HMDB0000192	bioa_008	M31454	8:126232077-126732077	-0.0208420531651394	0.614840568371677	0.972958244759338	1.0
MR-IVW LD	glycine	HMDB0000123	cystine	HMDB0000192	bioa_008	M31454	9:5720079-6894932	0.344374290224566	0.395067341930385	0.383380225813068	3.0
MR-IVW LD	glycine	HMDB0000123	cystine	HMDB0000192	bioa_008	M31454	9:135887106-136387106	-0.316814326847217	0.831637607973948	0.703238583398933	1.0
MR-IVW LD	glycine	HMDB0000123	cystine	HMDB0000192	bioa_008	M31454	10:64798306-65575478	-0.469561025111331	0.907817981881911	0.604987669676505	1.0
MR-IVW LD	glycine	HMDB0000123	cystine	HMDB0000192	bioa_008	M31454	12:46859387-47359387	-0.0437587043435675	0.886113762957286	0.960614301950022	1.0
MR-IVW LD	glycine	HMDB0000123	cystine	HMDB0000192	bioa_008	M31454	12:56611458-57111458	-0.587741757870031	1.14534291277237	0.607840876291988	1.0
MR-IVW LD	glycine	HMDB0000123	cystine	HMDB0000192	bioa_008	M31454	15:58217095-58717095	-0.38884497954431	1.07395280064619	0.717300494430805	1.0
MR-IVW LD	glycine	HMDB0000123	cystine	HMDB0000192	bioa_008	M31454	16:80861176-81361176	-0.0858073258720244	0.47398332386452	0.856340509847816	1.0
MR-IVW LD	glycine	HMDB0000123	cystine	HMDB0000192	bioa_008	M31454	17:45188952-45974996	-0.497534225714863	0.99506845142973	0.617075077451975	1.0
MR-IVW LD	glycine	HMDB0000123	cystine	HMDB0000192	bioa_008	M31454	19:17984588-18484588	-0.568216366235465	1.07500393612115	0.59710278471826	1.0
MR-IVW LD	2-hydroxyglutarate	HMDB0059655	creatinine	HMDB0000562	GCST90199865	met-d-Creatinine	2:242459363-242959363	0.0567037418631516	0.0440272977836327	0.197772986352669	1.0
MR-IVW LD	2-hydroxyglutarate	HMDB0059655	creatinine	HMDB0000562	GCST90199865	met-d-Creatinine	14:91386532-91886532	-0.0525002545374694	0.0326235022806449	0.107555768167573	1.0
MR-IVW LD	pyruvate	HMDB0000243	4-methyl-2-oxopentanoate	HMDB0000695	met-d-Pyruvate	M22116	1:154991807-156271079	0.575934407099537	0.434667477056252	0.185171151313588	1.0
MR-IVW LD	pyruvate	HMDB0000243	4-methyl-2-oxopentanoate	HMDB0000695	met-d-Pyruvate	M22116	1:207429229-207929229	-0.175149560736265	0.634917157668961	0.782654008414754	1.0
MR-IVW LD	pyruvate	HMDB0000243	4-methyl-2-oxopentanoate	HMDB0000695	met-d-Pyruvate	M22116	2:27480940-28253616	1.47085716204704	0.437281858986956	0.0007692282402994	1.0
MR-IVW LD	pyruvate	HMDB0000243	4-methyl-2-oxopentanoate	HMDB0000695	met-d-Pyruvate	M22116	2:60468043-60968043	1.27964825249547	0.59060688576714	0.0302602800204721	1.0
MR-IVW LD	pyruvate	HMDB0000243	4-methyl-2-oxopentanoate	HMDB0000695	met-d-Pyruvate	M22116	2:173097338-173854224	0.223882049948841	0.223882049948841	0.317310507862914	1.0
MR-IVW LD	pyruvate	HMDB0000243	4-methyl-2-oxopentanoate	HMDB0000695	met-d-Pyruvate	M22116	3:56611222-57111222	0.0726915867666678	0.55730216521113	0.896222449100447	1.0
MR-IVW LD	pyruvate	HMDB0000243	4-methyl-2-oxopentanoate	HMDB0000695	met-d-Pyruvate	M22116	5:131157493-131957429	0.157271066926463	0.452154317413589	0.727970796961302	1.0
MR-IVW LD	pyruvate	HMDB0000243	4-methyl-2-oxopentanoate	HMDB0000695	met-d-Pyruvate	M22116	8:106322270-106822270	-1.05704275896602	0.592975206249233	0.0746500233345591	1.0
MR-IVW LD	pyruvate	HMDB0000243	4-methyl-2-oxopentanoate	HMDB0000695	met-d-Pyruvate	M22116	9:135611502-136391870	-1.23344230194114	0.672786710149713	0.0667530151696345	1.0
MR-IVW LD	pyruvate	HMDB0000243	4-methyl-2-oxopentanoate	HMDB0000695	met-d-Pyruvate	M22116	10:2869150-3388009	0.150188157079095	0.203195741930542	0.459827797596799	1.0
MR-IVW LD	pyruvate	HMDB0000243	4-methyl-2-oxopentanoate	HMDB0000695	met-d-Pyruvate	M22116	11:56961646-57461646	-0.140774732518704	0.675718716089788	0.834968706358957	1.0
MR-IVW LD	pyruvate	HMDB0000243	4-methyl-2-oxopentanoate	HMDB0000695	met-d-Pyruvate	M22116	12:48145900-49077761	0.281444344373226	0.230785982826604	0.22265309802306	2.0
MR-IVW LD	pyruvate	HMDB0000243	4-methyl-2-oxopentanoate	HMDB0000695	met-d-Pyruvate	M22116	16:69379588-70929689	-1.21815381552182	0.437987888726947	0.0054150019417122	1.0
MR-IVW LD	pyruvate	HMDB0000243	4-methyl-2-oxopentanoate	HMDB0000695	met-d-Pyruvate	M22116	18:43532791-44032791	0.4795952764348	0.719392914652199	0.504985075093846	1.0
MR-IVW LD	pyruvate	HMDB0000243	4-methyl-2-oxopentanoate	HMDB0000695	met-d-Pyruvate	M22116	21:45449580-45972811	0.235778932779273	0.348054615055116	0.498139921568559	1.0
MR-IVW LD	uridine	HMDB0000296	pyruvate	HMDB0000243	GCST90200407	GCST90200430	1:20666238-21166238	-0.13062581077092	0.112515324651386	0.245658096293775	1.0
MR-IVW LD	uridine	HMDB0000296	pyruvate	HMDB0000243	GCST90200407	GCST90200430	7:47877194-48377194	-0.0628877985290107	0.162236536740032	0.698289637523165	1.0
MR-IVW LD	uridine	HMDB0000296	pyruvate	HMDB0000243	GCST90200407	GCST90200430	22:50686035-51186035	-0.161230004179206	0.162428995501446	0.320895970803298	1.0
MR-IVW LD	4-methyl-2-oxopentanoate	HMDB0000695	glycine	HMDB0000123	M22116	GCST90200707	4:88976422-89476422	0.0542906627768484	0.159661102634928	0.733828756704333	1.0
MR-IVW LD	4-methyl-2-oxopentanoate	HMDB0000695	glycine	HMDB0000123	M22116	GCST90200707	13:48209901-48709901	0.179615370086876	0.170301363158496	0.291566521322415	1.0
MR-IVW LD	4-methyl-2-oxopentanoate	HMDB0000695	anthranilate	HMDB0001123	M22116	GCST90200324	4:88976422-89476422	0.274030766464331	0.190970613844479	0.151305100560943	1.0
MR-IVW LD	4-methyl-2-oxopentanoate	HMDB0000695	anthranilate	HMDB0001123	M22116	GCST90200324	13:48209901-48709901	0.0035369727079078	0.203746033934896	0.986149648544189	1.0
MR-IVW LD	taurine	HMDB0000251	n-palmitoyl-sphingosine (d18:1/16:0)	HMDB0004949	bioa_034	GCST90200336	19:54074995-54574995	0.116763244533095	0.116392891509695	0.315773094105191	1.0
MR-IVW LD	biliverdin	HMDB0001008	alanine	HMDB0000161	GCST90200706	GCST90200431	2:233898737-234978158	-0.0099587351946184	0.0264011953341846	0.706019229608189	4.0
MR-IVW LD	biliverdin	HMDB0001008	alanine	HMDB0000161	GCST90200706	GCST90200431	12:21102315-21602315	-0.451424786614308	0.128269799243525	0.0004326250563084	1.0
MR-IVW LD	3-methyl-2-oxobutyrate	HMDB0000019	isoleucine	HMDB0000172	GCST90199677	M01125	4:88953670-89453670	0.62299695300457	0.132906016640975	2.76562701281994e-06	1.0
MR-IVW LD	1-stearoyl-2-oleoyl-gps (18:0/18:1)	HMDB0010163	glycerol	HMDB0000131	GCST90199652	GCST90200325	3:56598999-57098999	-0.16596594057244	0.13061557382906	0.203855202548502	1.0
MR-IVW LD	leucine	HMDB0000687	theobromine	HMDB0002825	M00060	M18392	4:88976422-89476422	-0.0306937874248496	0.111942048255335	0.783935885844082	1.0
MR-IVW LD	leucine	HMDB0000687	theobromine	HMDB0002825	M00060	M18392	6:45295851-45795851	-0.142761272236338	0.184399976638604	0.438816342946582	1.0
MR-IVW LD	sphinganine-1-phosphate	HMDB0001383	phenylalanine	HMDB0000159	GCST90199845	M00064	17:74160792-74669333	0.312444206314165	0.156222103157083	0.0455002638963584	1.0
MR-IVW LD	glucose	HMDB0000122	alpha-aminoadipic acid	HMDB0000510	M20489	bioa_025	2:169551488-170051488	-0.0631745797896309	0.129191369712948	0.62484169685418	1.0
MR-IVW LD	tyrosine	HMDB0000158	4-methyl-2-oxopentanoate	HMDB0000695	M01299	M22116	1:154514715-155014715	0.135135910656907	0.177810408759089	0.447254584875201	1.0
MR-IVW LD	tyrosine	HMDB0000158	4-methyl-2-oxopentanoate	HMDB0000695	M01299	M22116	6:111242119-112061922	-0.0636108950760999	0.133004598795483	0.63246454359474	1.0
MR-IVW LD	tyrosine	HMDB0000158	4-methyl-2-oxopentanoate	HMDB0000695	M01299	M22116	16:71357384-72149586	-0.0908517541420008	0.160737718866618	0.57192590893766	1.0
MR-IVW LD	alpha-tocopherol	HMDB0001893	oleamide	HMDB0002117	GCST90200302	M32458	1:62651807-63403953	0.348452742613588	0.199115852922049	0.0801183137276327	1.0
MR-IVW LD	2-aminobutyrate	HMDB0000452	retinol (vitamin a)	HMDB0000305	GCST90200305	GCST90200405	2:64970910-65470910	0.0210179646936612	0.094156640380793	0.823361646636042	1.0
MR-IVW LD	2-aminobutyrate	HMDB0000452	retinol (vitamin a)	HMDB0000305	GCST90200305	GCST90200405	4:88993818-89493818	0.165014593523256	0.128290693290807	0.198353951746528	1.0
MR-IVW LD	alpha-ketoglutarate	HMDB0000208	glycochenodeoxycholate	HMDB0000637	GCST90200455	M32346	20:44931392-45517926	0.09693646218691	0.116601503100415	0.405776892427739	2.0
MR-IVW LD	valine	HMDB0000883	serine	HMDB0000187	M01649	M32315	4:88976422-89476422	0.0067594142543187	0.148707113595011	0.963745004895627	1.0
MR-IVW LD	glutamine	HMDB0000641	cytosine	HMDB0000630	bioa_006	GCST90200433	2:27200724-28253174	0.577331335642816	0.362444905098219	0.111187054849799	1.0
MR-IVW LD	glutamine	HMDB0000641	cytosine	HMDB0000630	bioa_006	GCST90200433	2:191299636-192089976	-0.129365280769579	0.343385173409152	0.706370403775329	1.0
MR-IVW LD	glutamine	HMDB0000641	cytosine	HMDB0000630	bioa_006	GCST90200433	6:20469561-20969561	-0.122143008236884	0.63567602015935	0.847627345974339	1.0
MR-IVW LD	glutamine	HMDB0000641	cytosine	HMDB0000630	bioa_006	GCST90200433	7:72732874-73232874	0.0634837097828914	0.458959907673082	0.88998687339883	1.0
MR-IVW LD	glutamine	HMDB0000641	cytosine	HMDB0000630	bioa_006	GCST90200433	8:134082558-134582558	-0.933417512750218	0.640572021393725	0.145071535937602	1.0
MR-IVW LD	glutamine	HMDB0000641	cytosine	HMDB0000630	bioa_006	GCST90200433	9:4032942-4532942	-0.0993164042280605	0.555777937866034	0.858174842096397	1.0
MR-IVW LD	glutamine	HMDB0000641	cytosine	HMDB0000630	bioa_006	GCST90200433	10:64798306-65565800	1.38222198231065	0.640338857821488	0.0308828469358983	1.0
MR-IVW LD	glutamine	HMDB0000641	cytosine	HMDB0000630	bioa_006	GCST90200433	10:99109412-99609412	0.104194999707797	0.266538948363336	0.695857496034579	1.0
MR-IVW LD	glutamine	HMDB0000641	cytosine	HMDB0000630	bioa_006	GCST90200433	12:46679007-47711183	-0.0644657148038733	0.28223148147094	0.819324149994893	1.0
MR-IVW LD	glutamine	HMDB0000641	cytosine	HMDB0000630	bioa_006	GCST90200433	12:56615040-57375879	0.0097269706468758	0.0989507347951571	0.921693168062213	1.0
MR-IVW LD	glutamine	HMDB0000641	cytosine	HMDB0000630	bioa_006	GCST90200433	12:59344212-60165849	-0.421552760423223	0.414169167982298	0.30875995033957	1.0
MR-IVW LD	glutamine	HMDB0000641	cytosine	HMDB0000630	bioa_006	GCST90200433	14:100594368-101094368	-0.739473425555214	0.568277702286634	0.193171652024954	1.0
MR-IVW LD	glutamine	HMDB0000641	cytosine	HMDB0000630	bioa_006	GCST90200433	15:58477325-58977325	-1.14972780868925	0.6219886793997	0.0645342887346831	1.0
MR-IVW LD	cholesterol	HMDB0000067	n1-methyl-2-pyridone-5-carboxamide	HMDB0004193	M00063	GCST90199778	1:109571511-110071511	0.0762928810983591	0.172906600228703	0.659041046417635	1.0
MR-IVW LD	n1-methyl-2-pyridone-5-carboxamide	HMDB0004193	3-hydroxybutyrate (bhba)	HMDB0000011	GCST90199778	M00542	2:135485648-135985648	0.388935161151858	0.188974146096382	0.0395767408622209	1.0
MR-IVW LD	leucine	HMDB0000687	caffeine	HMDB0001847	M00060	GCST90200436	4:88976422-89476422	0.140641698486018	0.121975133550054	0.248895681218957	1.0
MR-IVW LD	leucine	HMDB0000687	caffeine	HMDB0001847	M00060	GCST90200436	6:45295851-45795851	0.142348750771517	0.176357997314374	0.419575517429788	1.0
MR-IVW LD	glucose	HMDB0000122	alanine	HMDB0000161	M20489	bioa_001	2:169551488-170051488	0.0261717911291117	0.0527657079215954	0.619894410945334	1.0
MR-IVW LD	3-(4-hydroxyphenyl)lactate	HMDB0000755	cysteine	HMDB0000574	M32197	M31453	17:79879970-80379970	-0.121794508167805	0.144993462104531	0.400908386520903	1.0
MR-IVW LD	guanidinoacetate	HMDB0000128	choline	HMDB0000097	GCST90200384	GCST90200327	6:131647278-132147278	-0.0923774501649938	0.164641181370712	0.574740616292826	1.0
MR-IVW LD	guanidinoacetate	HMDB0000128	choline	HMDB0000097	GCST90200384	GCST90200327	11:64893892-65393892	0.146245115399055	0.116286221102351	0.208525364726446	1.0
MR-IVW LD	guanidinoacetate	HMDB0000128	choline	HMDB0000097	GCST90200384	GCST90200327	12:101043-601043	-0.115690125299927	0.145327558825681	0.425994487302197	1.0
MR-IVW LD	guanidinoacetate	HMDB0000128	choline	HMDB0000097	GCST90200384	GCST90200327	14:100558168-101058168	-0.0407346503134806	0.153349438986576	0.790521974585033	1.0
MR-IVW LD	guanidinoacetate	HMDB0000128	choline	HMDB0000097	GCST90200384	GCST90200327	20:61898912-62398912	0.306575545459395	0.135066092670597	0.0232185843297025	1.0
MR-IVW LD	paraxanthine	HMDB0001860	3-ureidopropionate	HMDB0000026	GCST90199654	GCST90200283	19:41091229-41591229	-0.0363117535415614	0.165371006174867	0.826200209412673	1.0
MR-IVW LD	proline	HMDB0000162,HMDB0003411	proline	HMDB0000162,HMDB0003411	bioa_017	M01898	2:42303578-42803578	1.44297038587647	0.365823478109525	7.99851933705621e-05	1.0
MR-IVW LD	proline	HMDB0000162,HMDB0003411	proline	HMDB0000162,HMDB0003411	bioa_017	M01898	10:97358422-97858422	0.925180576005766	0.333065007362074	0.005473203572488	1.0
MR-IVW LD	proline	HMDB0000162,HMDB0003411	proline	HMDB0000162,HMDB0003411	bioa_017	M01898	12:46935518-47435518	0.842288809464948	0.2986296688103	0.0047946957544164	1.0
MR-IVW LD	proline	HMDB0000162,HMDB0003411	proline	HMDB0000162,HMDB0003411	bioa_017	M01898	22:18640615-19782378	1.00557070143509	0.0443909230378761	1.31458066885648e-113	6.0
MR-IVW LD	tyrosine	HMDB0000158	acetate	HMDB0000042	M01299	met-d-Acetate	1:154514715-155014715	0.0395835686448512	0.0448806795432241	0.377791154514117	1.0
MR-IVW LD	tyrosine	HMDB0000158	acetate	HMDB0000042	M01299	met-d-Acetate	6:111242119-112061922	0.0198818653819629	0.0335706207278452	0.553689868362224	1.0
MR-IVW LD	tyrosine	HMDB0000158	acetate	HMDB0000042	M01299	met-d-Acetate	16:71357384-72149586	-0.0289341666496154	0.0405707377428592	0.475735480042641	1.0
MR-IVW LD	cysteinylglycine	HMDB0000078	arginine	HMDB0000517	GCST90200364	bioa_002	16:15885043-16385043	-0.142384832538798	0.0909807236669636	0.117582909310166	1.0
MR-IVW LD	cysteinylglycine	HMDB0000078	arginine	HMDB0000517	GCST90200364	bioa_002	16:89076223-90262231	0.0277459145899711	0.0367009452248294	0.449649195704921	1.0
MR-IVW LD	adenosine	HMDB0000050	tryptophan	HMDB0000929	M00555	M00054	1:109564880-110064880	0.0542943695109604	0.173741982435074	0.754660563059687	1.0
MR-IVW LD	adenosine	HMDB0000050	tryptophan	HMDB0000929	M00555	M00054	6:96128415-96628415	-0.0400067612790404	0.180030425755686	0.824140895741889	1.0
MR-IVW LD	tyrosine	HMDB0000158	dimethylglycine	HMDB0000092	bioa_021	GCST90200424	4:99820973-100320973	0.118889497907056	0.551298783597717	0.829257870140636	1.0
MR-IVW LD	tyrosine	HMDB0000158	dimethylglycine	HMDB0000092	bioa_021	GCST90200424	6:111242119-112017012	-0.0144589844522307	0.14641511302146	0.921334100261015	2.0
MR-IVW LD	tyrosine	HMDB0000158	dimethylglycine	HMDB0000092	bioa_021	GCST90200424	6:112114361-112614361	0.221066827759594	0.572511399116797	0.699396510520597	1.0
MR-IVW LD	tyrosine	HMDB0000158	dimethylglycine	HMDB0000092	bioa_021	GCST90200424	7:27926305-28426305	-0.52146136988257	0.467954132738707	0.265132105163064	1.0
MR-IVW LD	tyrosine	HMDB0000158	dimethylglycine	HMDB0000092	bioa_021	GCST90200424	10:64816186-65575478	1.81604062965173	0.465484597942645	9.56388012250336e-05	1.0
MR-IVW LD	tyrosine	HMDB0000158	dimethylglycine	HMDB0000092	bioa_021	GCST90200424	11:61310081-61810081	2.36785919040663	0.553417453655891	1.88061390116727e-05	1.0
MR-IVW LD	tyrosine	HMDB0000158	dimethylglycine	HMDB0000092	bioa_021	GCST90200424	12:46678393-47435518	-0.0167560607471128	0.434533617936441	0.969240378466628	1.0
MR-IVW LD	tyrosine	HMDB0000158	dimethylglycine	HMDB0000092	bioa_021	GCST90200424	12:56615040-57115040	0.987907970982824	0.333945866382766	0.0030935318414852	1.0
MR-IVW LD	tyrosine	HMDB0000158	dimethylglycine	HMDB0000092	bioa_021	GCST90200424	12:57594049-58094049	0.818970958611091	0.501623541690651	0.102544607664029	1.0
MR-IVW LD	tyrosine	HMDB0000158	dimethylglycine	HMDB0000092	bioa_021	GCST90200424	12:59727701-60227701	0.250055627878228	0.489730264164041	0.609632098301356	1.0
MR-IVW LD	tyrosine	HMDB0000158	dimethylglycine	HMDB0000092	bioa_021	GCST90200424	12:120845172-121674861	-0.21762699436378	0.452531024341385	0.630579994900635	1.0
MR-IVW LD	tyrosine	HMDB0000158	dimethylglycine	HMDB0000092	bioa_021	GCST90200424	12:122092964-122592964	-1.08633252217115	0.523842728649342	0.0381001113429918	1.0
MR-IVW LD	tyrosine	HMDB0000158	dimethylglycine	HMDB0000092	bioa_021	GCST90200424	15:60649639-61149639	-0.390068189265626	0.563789143186249	0.489019646206409	1.0
MR-IVW LD	tyrosine	HMDB0000158	dimethylglycine	HMDB0000092	bioa_021	GCST90200424	16:71153235-72438683	-0.0168446519058338	0.25113480772056	0.946522678739144	2.0
MR-IVW LD	kynurenine	HMDB0000684	inositol 1-phosphate (i1p)	HMDB0000213	GCST90199636	M01481	8:39554593-40054593	0.522352597139097	0.365085148538077	0.152496364246048	1.0
MR-IVW LD	kynurenine	HMDB0000684	inositol 1-phosphate (i1p)	HMDB0000213	GCST90199636	M01481	12:111809557-113090766	0.466047934106294	0.32596416200498	0.152788190970099	1.0
MR-IVW LD	kynurenine	HMDB0000684	inositol 1-phosphate (i1p)	HMDB0000213	GCST90199636	M01481	16:87568373-88128072	0.11586811643808	0.153392776203635	0.450027731542081	2.0
MR-IVW LD	cystine	HMDB0000192	cortisone	HMDB0002802	M31454	M01769	22:24745202-25245202	0.0440416074959157	0.0779197671081593	0.571925908937661	1.0
MR-IVW LD	leucine	HMDB0000687	2-hydroxyglutarate	HMDB0059655	met-d-Leu	M37253	2:27480940-28253616	0.542864433636654	0.373219298125199	0.145795140951975	1.0
MR-IVW LD	leucine	HMDB0000687	2-hydroxyglutarate	HMDB0059655	met-d-Leu	M37253	2:64975088-65475088	-0.943495529024379	0.798342370712934	0.237277851868277	1.0
MR-IVW LD	leucine	HMDB0000687	2-hydroxyglutarate	HMDB0059655	met-d-Leu	M37253	2:165251927-165751927	-0.38760988690941	0.556135924696108	0.485821758188087	1.0
MR-IVW LD	leucine	HMDB0000687	2-hydroxyglutarate	HMDB0059655	met-d-Leu	M37253	3:135548658-136048658	-1.1586851765664	0.80518800405461	0.150143612446817	1.0
MR-IVW LD	leucine	HMDB0000687	2-hydroxyglutarate	HMDB0059655	met-d-Leu	M37253	4:88670985-89475171	0.533706229030426	0.193688775958376	0.0058605457839853	2.0
MR-IVW LD	leucine	HMDB0000687	2-hydroxyglutarate	HMDB0059655	met-d-Leu	M37253	8:76204025-76704025	-0.994981998562358	0.788476300747528	0.206983058311126	1.0
MR-IVW LD	leucine	HMDB0000687	2-hydroxyglutarate	HMDB0059655	met-d-Leu	M37253	12:56220625-57115338	-0.14598000288454	0.469027540062025	0.755618385012371	2.0
MR-IVW LD	leucine	HMDB0000687	2-hydroxyglutarate	HMDB0059655	met-d-Leu	M37253	12:111660219-112160219	1.12006089289162	0.754326723784155	0.137583964946946	1.0
MR-IVW LD	leucine	HMDB0000687	2-hydroxyglutarate	HMDB0059655	met-d-Leu	M37253	16:69315747-70908300	-0.239270716371758	0.299088395464698	0.423710797166793	1.0
MR-IVW LD	leucine	HMDB0000687	2-hydroxyglutarate	HMDB0059655	met-d-Leu	M37253	16:71899923-72399923	-0.140515832665554	0.477753831062883	0.768668006560809	1.0
MR-IVW LD	leucine	HMDB0000687	2-hydroxyglutarate	HMDB0059655	met-d-Leu	M37253	19:49054215-49554215	0.321141160544553	0.726793152811362	0.658590180841497	1.0
MR-IVW LD	leucine	HMDB0000687	2-hydroxyglutarate	HMDB0059655	met-d-Leu	M37253	22:18665282-19165282	0.329518811373714	0.765646649956571	0.666919425572451	1.0
MR-IVW LD	5-methylthioadenosine (mta)	HMDB0001173	n6,n6,n6-trimethyllysine	HMDB0001325	GCST90200359	GCST90200344	2:211290507-211790507	0.39766407572535	0.153089831698647	0.0093881479029256	1.0
MR-IVW LD	5-methylthioadenosine (mta)	HMDB0001173	n6,n6,n6-trimethyllysine	HMDB0001325	GCST90200359	GCST90200344	6:149659491-150411114	-0.227201929488267	0.154752334625936	0.142059464828927	1.0
MR-IVW LD	5-methylthioadenosine (mta)	HMDB0001173	n6,n6,n6-trimethyllysine	HMDB0001325	GCST90200359	GCST90200344	6:160319068-160819068	0.126653671667393	0.178662230778664	0.478386478600882	1.0
MR-IVW LD	5-methylthioadenosine (mta)	HMDB0001173	n6,n6,n6-trimethyllysine	HMDB0001325	GCST90200359	GCST90200344	16:16009596-16509596	0.0629764728784538	0.164621825081243	0.702051675717939	1.0
MR-IVW LD	threonine	HMDB0000167	biliverdin	HMDB0001008	GCST90200432	GCST90200706	2:27589369-28089369	-0.0822260497083544	0.155397350765294	0.596712372445098	1.0
MR-IVW LD	threonine	HMDB0000167	biliverdin	HMDB0001008	GCST90200432	GCST90200706	2:211290507-211790507	-0.425254326817936	0.13596496051131	0.0017619436865973	1.0
MR-IVW LD	threonine	HMDB0000167	biliverdin	HMDB0001008	GCST90200432	GCST90200706	12:46938082-47438082	-0.158638863171412	0.16132887660513	0.325447065726845	1.0
MR-IVW LD	threonine	HMDB0000167	biliverdin	HMDB0001008	GCST90200432	GCST90200706	14:100594368-101094368	-0.301167694587986	0.180151068599113	0.0945734705829923	1.0
MR-IVW LD	docosapentaenoate (n6 dpa; 22:5n6)	HMDB0001976	beta-citrylglutamate	HMDB0241915	GCST90199796	GCST90199911	11:61347212-61847212	0.0356939254495082	0.137184812426983	0.794718290859005	1.0
MR-IVW LD	n-acetylornithine	HMDB0003357	cortisol	HMDB0000063	bioa_023	M01712	2:72878681-74437061	-0.0217854917778375	0.0327383803262342	0.505767858399918	7.0
MR-IVW LD	n-acetylornithine	HMDB0003357	cortisol	HMDB0000063	bioa_023	M01712	5:950573-1450573	0.147854075456071	0.291483748756255	0.611981958262423	1.0
MR-IVW LD	n-acetylornithine	HMDB0003357	cortisol	HMDB0000063	bioa_023	M01712	14:23348952-23848952	0.267677268610593	0.372420547632129	0.472294969945708	1.0
MR-IVW LD	n-acetylornithine	HMDB0003357	cortisol	HMDB0000063	bioa_023	M01712	17:37301988-37801988	0.103345299362154	0.34103948789511	0.761866768188248	1.0
MR-IVW LD	tryptophan	HMDB0000929	glycerol	HMDB0000131	GCST90200441	GCST90200325	4:156527528-157027528	0.145160226262027	0.158594272301442	0.36003783631146	1.0
MR-IVW LD	tryptophan	HMDB0000929	glycerol	HMDB0000131	GCST90200441	GCST90200325	6:111301079-112053797	-0.134292841995971	0.165461589057977	0.417006564881024	1.0
MR-IVW LD	glycerophosphorylcholine (gpc)	HMDB0000086	phenylalanine	HMDB0000159	GCST90199629	bioa_016	1:40156715-40656715	-0.0385642697968127	0.0464070635340706	0.405973629357718	1.0
MR-IVW LD	citrate	HMDB0000094	alpha-aminoadipic acid	HMDB0000510	GCST90200304	bioa_025	5:14503745-15117020	0.106676955124153	0.138541500161237	0.441299892685297	1.0
MR-IVW LD	citrate	HMDB0000094	alpha-aminoadipic acid	HMDB0000510	GCST90200304	bioa_025	17:6357018-6961881	-0.0220107224007698	0.058070107474848	0.704660348916518	3.0
MR-IVW LD	citrate	HMDB0000094	alpha-aminoadipic acid	HMDB0000510	GCST90200304	bioa_025	22:19003274-19503274	-0.0888559854955448	0.116915770388875	0.447254584875199	1.0
MR-IVW LD	acetone	HMDB0001659	betaine	HMDB0000043	met-d-Acetone	GCST90200425	1:120074995-120574995	-1.16465321489382	0.670439482678657	0.0823608905526582	1.0
MR-IVW LD	acetone	HMDB0001659	betaine	HMDB0000043	met-d-Acetone	GCST90200425	5:41206969-43455198	0.179982292605407	0.243203982982327	0.459271689264918	2.0
MR-IVW LD	acetone	HMDB0001659	betaine	HMDB0000043	met-d-Acetone	GCST90200425	6:166522838-167022838	0.767945095268207	0.582128068032894	0.187101254743751	1.0
MR-IVW LD	acetone	HMDB0001659	betaine	HMDB0000043	met-d-Acetone	GCST90200425	8:126241733-126741733	1.04742075203996	0.606495991783773	0.0841670196537955	1.0
MR-IVW LD	acetone	HMDB0001659	betaine	HMDB0000043	met-d-Acetone	GCST90200425	10:135065795-135607239	0.0818209785561592	0.349938221966906	0.81512821977324	2.0
MR-IVW LD	acetone	HMDB0001659	betaine	HMDB0000043	met-d-Acetone	GCST90200425	11:116461180-116961180	0.273372763259936	0.655401832159939	0.676600065533038	1.0
MR-IVW LD	acetone	HMDB0001659	betaine	HMDB0000043	met-d-Acetone	GCST90200425	12:122365033-122865033	-0.0075145948782169	0.550617863161737	0.989111154004896	1.0
MR-IVW LD	acetone	HMDB0001659	betaine	HMDB0000043	met-d-Acetone	GCST90200425	12:123068455-124007504	0.507733373718096	0.635958609659396	0.424652980672384	1.0
MR-IVW LD	acetone	HMDB0001659	betaine	HMDB0000043	met-d-Acetone	GCST90200425	13:42058883-42558883	0.498226160679296	0.659354278499844	0.449872621795625	1.0
MR-IVW LD	acetone	HMDB0001659	betaine	HMDB0000043	met-d-Acetone	GCST90200425	17:6935779-7435779	0.992398694715617	0.481193073463686	0.0391724172977608	1.0
MR-IVW LD	acetone	HMDB0001659	betaine	HMDB0000043	met-d-Acetone	GCST90200425	19:45929043-46429043	-0.578412101835662	0.646001048964985	0.370587559628259	1.0
MR-IVW LD	3-ureidopropionate	HMDB0000026	glycine	HMDB0000123	GCST90200283	GCST90200707	22:24662232-25162232	-0.0301184541159479	0.120303076019148	0.802312970958251	1.0
MR-IVW LD	1-methylxanthine	HMDB0010738	alpha-ketoglutarate	HMDB0000208	M34389	GCST90200455	8:18010431-18510431	0.0749222735270287	0.0595629320840335	0.208439696999815	1.0
MR-IVW LD	cystathionine	HMDB0000099	n-acetyl-aspartyl-glutamate (naag)	HMDB0001067	GCST90200383	GCST90200684	1:70631670-71131670	0.189669807502456	0.0847917503108119	0.0252935386664969	1.0
MR-IVW LD	cystathionine	HMDB0000099	n-acetyl-aspartyl-glutamate (naag)	HMDB0001067	GCST90200383	GCST90200684	19:33152807-33652807	0.041176695497363	0.169135977500046	0.807654333072731	1.0
MR-IVW LD	glutamine	HMDB0000641	theobromine	HMDB0002825	GCST90200419	GCST90199644	12:56335248-57115338	-0.0454340627104854	0.0678720533821193	0.503235557982188	1.0
MR-IVW LD	tyrosine	HMDB0000158	lactate	HMDB0000190	met-d-Tyr	met-d-Lactate	2:211293055-211793055	-0.102703498759928	0.146987187286377	0.484724433128716	1.0
MR-IVW LD	tyrosine	HMDB0000158	lactate	HMDB0000190	met-d-Tyr	met-d-Lactate	3:135701113-136607693	0.012158868404936	0.129721337867315	0.925323103362102	1.0
MR-IVW LD	tyrosine	HMDB0000158	lactate	HMDB0000190	met-d-Tyr	met-d-Lactate	3:186140627-186640627	-0.0844652746059132	0.138726636726661	0.542616405350639	1.0
MR-IVW LD	tyrosine	HMDB0000158	lactate	HMDB0000190	met-d-Tyr	met-d-Lactate	4:99789651-100289651	-0.0832858939076791	0.110083209553768	0.44930621330924	1.0
MR-IVW LD	tyrosine	HMDB0000158	lactate	HMDB0000190	met-d-Tyr	met-d-Lactate	4:124511762-125011762	-0.52352174030881	0.180471253733741	0.0037214076355746	1.0
MR-IVW LD	tyrosine	HMDB0000158	lactate	HMDB0000190	met-d-Tyr	met-d-Lactate	5:89941256-90441256	0.160991041383923	0.168750729787689	0.340075108050903	1.0
MR-IVW LD	tyrosine	HMDB0000158	lactate	HMDB0000190	met-d-Tyr	met-d-Lactate	6:43031486-43531486	0.335066458380575	0.166071916589189	0.0436330878457491	1.0
MR-IVW LD	tyrosine	HMDB0000158	lactate	HMDB0000190	met-d-Tyr	met-d-Lactate	6:110683901-112778738	-0.0161331980312666	0.0236314148326806	0.494795597296683	15.0
MR-IVW LD	tyrosine	HMDB0000158	lactate	HMDB0000190	met-d-Tyr	met-d-Lactate	7:25715759-26215759	-0.0327292965076585	0.173500747374351	0.850374458254328	1.0
MR-IVW LD	tyrosine	HMDB0000158	lactate	HMDB0000190	met-d-Tyr	met-d-Lactate	7:27916442-28416442	-0.143793097224814	0.134767014824551	0.285982918867824	1.0
MR-IVW LD	tyrosine	HMDB0000158	lactate	HMDB0000190	met-d-Tyr	met-d-Lactate	8:126236230-126736230	0.208532790746977	0.115175269287496	0.0702075694447915	1.0
MR-IVW LD	tyrosine	HMDB0000158	lactate	HMDB0000190	met-d-Tyr	met-d-Lactate	9:21884651-22384651	0.0883069588395298	0.167912033372337	0.598949327960539	1.0
MR-IVW LD	tyrosine	HMDB0000158	lactate	HMDB0000190	met-d-Tyr	met-d-Lactate	10:64760672-65511176	-0.0394939007557291	0.116424649092513	0.734441860269666	1.0
MR-IVW LD	tyrosine	HMDB0000158	lactate	HMDB0000190	met-d-Tyr	met-d-Lactate	11:8005408-8505408	0.16626624642762	0.148494793761481	0.262851311281369	1.0
MR-IVW LD	tyrosine	HMDB0000158	lactate	HMDB0000190	met-d-Tyr	met-d-Lactate	11:61320783-61820783	0.270063386764384	0.130367328340054	0.0383067483583455	1.0
MR-IVW LD	tyrosine	HMDB0000158	lactate	HMDB0000190	met-d-Tyr	met-d-Lactate	12:21081549-21581549	-0.119222369926752	0.0963238180250997	0.21581815286628	1.0
MR-IVW LD	tyrosine	HMDB0000158	lactate	HMDB0000190	met-d-Tyr	met-d-Lactate	12:46690648-47449549	-0.063214733999938	0.105792317919797	0.550149481230813	1.0
MR-IVW LD	tyrosine	HMDB0000158	lactate	HMDB0000190	met-d-Tyr	met-d-Lactate	12:56615040-57115040	-8.85613098937805e-08	0.0794517719875967	0.999999110634035	1.0
MR-IVW LD	tyrosine	HMDB0000158	lactate	HMDB0000190	met-d-Tyr	met-d-Lactate	12:59740603-60240603	-0.406085619352544	0.178558592322586	0.0229513833208772	1.0
MR-IVW LD	tyrosine	HMDB0000158	lactate	HMDB0000190	met-d-Tyr	met-d-Lactate	12:103059922-103559922	0.102546106999578	0.178845284390914	0.566388194226938	1.0
MR-IVW LD	tyrosine	HMDB0000158	lactate	HMDB0000190	met-d-Tyr	met-d-Lactate	12:121174574-121674574	-0.166927826676858	0.0693829520531988	0.016133073154568	1.0
MR-IVW LD	tyrosine	HMDB0000158	lactate	HMDB0000190	met-d-Tyr	met-d-Lactate	12:122076812-122576812	-0.0190436302779062	0.148480642320439	0.897945867302163	1.0
MR-IVW LD	tyrosine	HMDB0000158	lactate	HMDB0000190	met-d-Tyr	met-d-Lactate	14:102441854-102941854	-0.28768727590962	0.160648854072687	0.0733280852907317	1.0
MR-IVW LD	tyrosine	HMDB0000158	lactate	HMDB0000190	met-d-Tyr	met-d-Lactate	16:70194094-72795019	-0.0404149369486681	0.0355604366947588	0.255741476784611	6.0
MR-IVW LD	tyrosine	HMDB0000158	lactate	HMDB0000190	met-d-Tyr	met-d-Lactate	16:79505446-80005446	0.278531429118629	0.167504569803411	0.0963467023497393	1.0
MR-IVW LD	tyrosine	HMDB0000158	lactate	HMDB0000190	met-d-Tyr	met-d-Lactate	19:45175460-45675460	0.261753571022085	0.162348378421182	0.10689763727192	1.0
MR-IVW LD	tyrosine	HMDB0000158	lactate	HMDB0000190	met-d-Tyr	met-d-Lactate	20:42792364-43292364	0.0762552456279489	0.164754723690371	0.643478320669304	1.0
MR-IVW LD	tyrosine	HMDB0000158	lactate	HMDB0000190	met-d-Tyr	met-d-Lactate	22:31926825-32426825	-0.275613347473541	0.180439929294932	0.126648631531909	1.0
MR-IVW LD	tyrosine	HMDB0000158	lactate	HMDB0000190	met-d-Tyr	met-d-Lactate	22:44074855-44574855	-0.171627644881583	0.170893707412153	0.315236586779515	1.0
MR-IVW LD	choline phosphate	HMDB0001565	sphingosine 1-phosphate	HMDB0000277	GCST90200363	GCST90199657	1:21573292-22142120	-0.120666982390807	0.0914441161141533	0.186978368537285	2.0
MR-IVW LD	choline phosphate	HMDB0001565	sphingosine 1-phosphate	HMDB0000277	GCST90200363	GCST90199657	22:24245541-24745541	0.0809317592521593	0.176318743339456	0.646228235854793	1.0
MR-IVW LD	n-stearoyl-sphingosine (d18:1/18:0)*	HMDB0004950	docosahexaenoate (dha; 22:6n3)	HMDB0002183	GCST90200341	GCST90199651	10:64645010-65401382	0.126594514749014	0.166834074520733	0.447969268612227	1.0
MR-IVW LD	n-stearoyl-sphingosine (d18:1/18:0)*	HMDB0004950	docosahexaenoate (dha; 22:6n3)	HMDB0002183	GCST90200341	GCST90199651	14:63982220-64482220	-0.0924684494046089	0.154362425518597	0.549149744537635	1.0
MR-IVW LD	n-stearoyl-sphingosine (d18:1/18:0)*	HMDB0004950	docosahexaenoate (dha; 22:6n3)	HMDB0002183	GCST90200341	GCST90199651	18:55052269-55552269	-0.0589337835250233	0.171044729692308	0.730431285492057	1.0
MR-IVW LD	n-stearoyl-sphingosine (d18:1/18:0)*	HMDB0004950	docosahexaenoate (dha; 22:6n3)	HMDB0002183	GCST90200341	GCST90199651	19:8013648-8513648	0.0792596360427404	0.103158222034132	0.442290699276861	1.0
MR-IVW LD	hypotaurine	HMDB0000965	glycine	HMDB0000123	GCST90200379	M32338	4:138793652-139293652	-0.159420518765637	0.144474845131358	0.26983254188927	1.0
MR-IVW LD	2-hydroxyphenylacetate	HMDB0000669	hippurate	HMDB0000714	GCST90200369	GCST90199624	9:131329579-131829579	-0.0468708135128348	0.0984572580917461	0.634037050862523	1.0
MR-IVW LD	2-hydroxyphenylacetate	HMDB0000669	hippurate	HMDB0000714	GCST90200369	GCST90199624	12:122051275-122551275	0.0320311568905349	0.133983002014199	0.811052226379306	1.0
MR-IVW LD	methionine	HMDB0000696	1-(1-enyl-stearoyl)-2-arachidonoyl-gpe (p-18:0/20:4)*	HMDB0005779	bioa_013	GCST90200058	5:89993899-90493899	0.0069157664830064	0.25668322928463	0.978505351544214	1.0
MR-IVW LD	methionine	HMDB0000696	1-(1-enyl-stearoyl)-2-arachidonoyl-gpe (p-18:0/20:4)*	HMDB0005779	bioa_013	GCST90200058	12:46900176-47464292	0.604791507408853	0.338031540681495	0.0735895296975327	1.0
