## Supplementary material for "MR-link-2: pleiotropy robust *cis* Mendelian randomization validated in four independent gold-standard datasets of causality": Table S6 in tab separated txt.gz format: supplementary_table_6_regional_mr_results.txt (part 149 of 280)

method	exposure name	exposure hmdb_id	outcome name	outcome hmdb_id	exposure accession	outcome accession	associated region	alpha estimate	se(alpha)	P(alpha)	ivs in region
MR-IVW LD	methionine	HMDB0000696	1-(1-enyl-stearoyl)-2-arachidonoyl-gpe (p-18:0/20:4)*	HMDB0005779	bioa_013	GCST90200058	12:56615040-57115040	0.559787436906416	0.337276558666195	0.0969691309157826	1.0
MR-IVW LD	hypoxanthine	HMDB0000157	3-aminoisobutyrate	HMDB0002166	M03127	GCST90200310	6:16038192-16538192	0.0142194413659463	0.113949059309244	0.900691622905066	1.0
MR-IVW LD	leucine	HMDB0000687	aspartate	HMDB0000191	bioa_011	M15996	2:27480940-27980940	-0.323523499373534	0.36273846899457	0.372450881005207	1.0
MR-IVW LD	leucine	HMDB0000687	aspartate	HMDB0000191	bioa_011	M15996	4:88972827-89472827	-0.207239503411242	0.232359443218666	0.372450881005207	1.0
MR-IVW LD	leucine	HMDB0000687	aspartate	HMDB0000191	bioa_011	M15996	4:186893802-187393802	-0.580869496475922	0.551081317169465	0.291858170073515	1.0
MR-IVW LD	leucine	HMDB0000687	aspartate	HMDB0000191	bioa_011	M15996	11:116336283-116883862	-0.260755792166732	0.436102157790404	0.549890881378226	2.0
MR-IVW LD	leucine	HMDB0000687	aspartate	HMDB0000191	bioa_011	M15996	15:58477325-58977325	-1.00670445313969	0.518012971033044	0.0519683028659697	1.0
MR-IVW LD	leucine	HMDB0000687	aspartate	HMDB0000191	bioa_011	M15996	16:70059237-70559237	-0.392714319301895	0.339162366669816	0.246906995624738	1.0
MR-IVW LD	gluconate	HMDB0000625	glycochenodeoxycholate	HMDB0000637	GCST90200373	GCST90200342	4:99521223-100894070	-0.0063946309095222	0.059542497440444	0.914474763016241	2.0
MR-IVW LD	5-oxoproline	HMDB0000267	docosapentaenoate (n6 dpa; 22:5n6)	HMDB0001976	GCST90200280	GCST90199796	8:144861615-145802337	-0.0252587568948764	0.0337744284119413	0.454540804942818	3.0
MR-IVW LD	5-oxoproline	HMDB0000267	docosapentaenoate (n6 dpa; 22:5n6)	HMDB0001976	GCST90200280	GCST90199796	12:56615338-57115338	-0.133153000573075	0.175865462094247	0.448972039470017	1.0
MR-IVW LD	2-hydroxyglutarate	HMDB0059655	oleate (18:1n9)	HMDB0000207	GCST90199865	M01359	14:91386532-91886532	0.132747716755603	0.128465532344133	0.30144793313805	1.0
MR-IVW LD	alpha-aminoadipic acid	HMDB0000510	inosine	HMDB0000195	bioa_025	GCST90200394	3:2996317-3496317	0.01049017164417	0.313574499457471	0.973312928558015	1.0
MR-IVW LD	alpha-aminoadipic acid	HMDB0000510	inosine	HMDB0000195	bioa_025	GCST90200394	5:36380209-36880209	0.341606067958204	0.235955115617338	0.147684550994314	1.0
MR-IVW LD	arachidonate (20:4n6)	HMDB0001043	acetone	HMDB0001659	GCST90200358	met-d-Acetone	11:61052244-62029047	-0.0166743904292779	0.0133109332940579	0.210320805860416	3.0
MR-IVW LD	valine	HMDB0000883	glutamine	HMDB0000641	bioa_022	M00053	2:27492603-27992603	-2.9655037524799	0.562423125470325	1.34411229456489e-07	1.0
MR-IVW LD	valine	HMDB0000883	glutamine	HMDB0000641	bioa_022	M00053	2:64958074-65458074	-0.591790436241356	0.260387791946196	0.0230426200877617	1.0
MR-IVW LD	valine	HMDB0000883	glutamine	HMDB0000641	bioa_022	M00053	2:211173777-211673777	1.22460419447049	0.612302097235242	0.0455002638963576	1.0
MR-IVW LD	valine	HMDB0000883	glutamine	HMDB0000641	bioa_022	M00053	4:88972827-89472827	0.142769634595035	0.174496220060598	0.41325337549364	1.0
MR-IVW LD	valine	HMDB0000883	glutamine	HMDB0000641	bioa_022	M00053	11:116381707-116882500	0.0807552336363396	0.31064517732069	0.794894843615043	2.0
MR-IVW LD	valine	HMDB0000883	glutamine	HMDB0000641	bioa_022	M00053	12:56615040-57115040	-4.69198135048135	0.546326595603991	8.831526534227759e-18	1.0
MR-IVW LD	valine	HMDB0000883	glutamine	HMDB0000641	bioa_022	M00053	16:70059237-70559237	0.567683248688023	0.354802030430014	0.109598583399116	1.0
MR-IVW LD	valine	HMDB0000883	glutamine	HMDB0000641	bioa_022	M00053	17:6883609-7383609	-0.373021916745852	0.538809435299563	0.488744120386507	1.0
MR-IVW LD	valine	HMDB0000883	glutamine	HMDB0000641	bioa_022	M00053	17:40470632-40970632	-0.416142631376496	0.624213947064744	0.504985075093846	1.0
MR-IVW LD	valine	HMDB0000883	glutamine	HMDB0000641	bioa_022	M00053	19:49114511-49614511	0.23411850082085	0.55603143944952	0.673716649749524	1.0
MR-IVW LD	arginine	HMDB0000517	leucine	HMDB0000687	GCST90200372	M00060	4:77758299-78258299	-1.2094887842495303e-308	0.193903709991855	1.0	1.0
MR-IVW LD	arginine	HMDB0000517	leucine	HMDB0000687	GCST90200372	M00060	6:131644358-132148208	-0.227757326819859	0.129062485197919	0.0776132094577003	1.0
MR-IVW LD	arginine	HMDB0000517	leucine	HMDB0000687	GCST90200372	M00060	10:99896895-100396895	0.0333488984024591	0.125058369009224	0.789725820928055	1.0
MR-IVW LD	citrate	HMDB0000094	sphingosine 1-phosphate	HMDB0000277	GCST90200304	GCST90199657	5:14503745-15117020	0.0423629185292952	0.115604844481206	0.714032392479055	2.0
MR-IVW LD	citrate	HMDB0000094	sphingosine 1-phosphate	HMDB0000277	GCST90200304	GCST90199657	17:6357018-6961881	-0.0095508610104118	0.0767675094388722	0.900988436966395	3.0
MR-IVW LD	citrate	HMDB0000094	sphingosine 1-phosphate	HMDB0000277	GCST90200304	GCST90199657	22:19003274-19503274	-0.0059263595066694	0.122946686503398	0.961554716155664	1.0
MR-IVW LD	acetate	HMDB0000042	alpha-tocopherol	HMDB0001893	met-d-Acetate	M01561	2:27480940-27980940	-1.94522440715265	0.555778402043615	0.000465258158071	1.0
MR-IVW LD	acetate	HMDB0000042	alpha-tocopherol	HMDB0001893	met-d-Acetate	M01561	2:136358646-136858646	-0.223314060944425	0.690243461100948	0.746294336814333	1.0
MR-IVW LD	acetate	HMDB0000042	alpha-tocopherol	HMDB0001893	met-d-Acetate	M01561	9:4513491-5013491	0.17872548374612	0.589794096362202	0.76186676818825	1.0
MR-IVW LD	acetate	HMDB0000042	alpha-tocopherol	HMDB0001893	met-d-Acetate	M01561	12:111634608-112523499	-0.573554260180041	0.593331993289701	0.333710695743569	1.0
MR-IVW LD	acetate	HMDB0000042	alpha-tocopherol	HMDB0001893	met-d-Acetate	M01561	12:112590766-113090766	-0.545943271066437	0.655131925279726	0.404656761927288	1.0
MR-IVW LD	acetate	HMDB0000042	alpha-tocopherol	HMDB0001893	met-d-Acetate	M01561	20:24698737-26432690	0.0673612464294874	0.278045482783666	0.808573278341168	2.0
MR-IVW LD	acetate	HMDB0000042	alpha-tocopherol	HMDB0001893	met-d-Acetate	M01561	20:29267804-29767804	0.273036348061631	0.728096928164347	0.707660466654552	1.0
MR-IVW LD	acetate	HMDB0000042	alpha-tocopherol	HMDB0001893	met-d-Acetate	M01561	20:32973832-34017690	0.0345780065508214	0.535959101537778	0.948559264755637	1.0
MR-IVW LD	choline phosphate	HMDB0001565	alanine	HMDB0000161	GCST90200363	GCST90200431	1:21573292-22142120	-0.0317871056335492	0.091344595495874	0.727846872643694	2.0
MR-IVW LD	choline phosphate	HMDB0001565	alanine	HMDB0000161	GCST90200363	GCST90200431	22:24245541-24745541	-0.0364405164266259	0.176117755276919	0.83608018352702	1.0
MR-IVW LD	hypoxanthine	HMDB0000157	eicosapentaenoate (epa; 20:5n3)	HMDB0001999	M03127	M18467	6:16038192-16538192	-0.120686244660648	0.120686244660648	0.317310507862914	1.0
MR-IVW LD	sulfate*	HMDB01448	dimethylglycine	HMDB0000092	GCST90199896	GCST90200424	7:122557611-123057611	0.186655796423346	0.172461388220211	0.279117092876008	1.0
MR-IVW LD	urate	HMDB0000289	isoursodeoxycholate	HMDB0000686	M01604	GCST90199892	4:9676051-10553081	-0.0100990273420855	0.0480381991244047	0.833488868923257	1.0
MR-IVW LD	hypoxanthine	HMDB0000157	isoleucine	HMDB0000172	M03127	met-d-Ile	6:16038192-16538192	-0.0615809431574651	0.0305375658964146	0.0437410770980494	1.0
MR-IVW LD	n-formylanthranilic acid	HMDB0004089	3-hydroxybutyrate (bhba)	HMDB0000011	GCST90199960	met-d-bOHbutyrate	2:143548189-144048189	-0.0406438367199227	0.031348185565203	0.194793240267697	1.0
MR-IVW LD	n-formylanthranilic acid	HMDB0004089	3-hydroxybutyrate (bhba)	HMDB0000011	GCST90199960	met-d-bOHbutyrate	17:75643177-76448530	-0.0245021275470091	0.0083383307321641	0.0032981197069147	1.0
MR-IVW LD	inositol 1-phosphate (i1p)	HMDB0000213	inosine	HMDB0000195	M01481	GCST90200394	1:5349333-5849333	0.039867940409407	0.105396059437162	0.705231628914623	1.0
MR-IVW LD	inositol 1-phosphate (i1p)	HMDB0000213	inosine	HMDB0000195	M01481	GCST90200394	4:31607204-32397858	-0.0311632011995556	0.100277691936969	0.755976214065746	1.0
MR-IVW LD	inositol 1-phosphate (i1p)	HMDB0000213	inosine	HMDB0000195	M01481	GCST90200394	4:66148855-66648855	0.0675873883182919	0.10360801900502	0.514183522098858	1.0
MR-IVW LD	inositol 1-phosphate (i1p)	HMDB0000213	inosine	HMDB0000195	M01481	GCST90200394	10:114775621-115275621	-0.216307579148425	0.10314203753871	0.0359775062466082	1.0
MR-IVW LD	inositol 1-phosphate (i1p)	HMDB0000213	inosine	HMDB0000195	M01481	GCST90200394	12:62771708-63271708	0.2229386097191	0.106481657807294	0.0362884183652132	1.0
MR-IVW LD	inositol 1-phosphate (i1p)	HMDB0000213	inosine	HMDB0000195	M01481	GCST90200394	15:77060646-77560646	-0.0425804846564388	0.101786767636673	0.675705670584281	1.0
MR-IVW LD	caffeine	HMDB0001847	tyrosine	HMDB0000158	GCST90200436	GCST90200427	15:56384745-56884745	0.289453732007125	0.16953211775209	0.0877536532481675	1.0
MR-IVW LD	caffeine	HMDB0001847	tyrosine	HMDB0000158	GCST90200436	GCST90200427	15:57044800-57544800	-0.0858691469953264	0.180972641096156	0.635152739256693	1.0
MR-IVW LD	n-formylanthranilic acid	HMDB0004089	aspartate	HMDB0000191	GCST90199960	bioa_004	2:143548189-144048189	-0.0156735441962592	0.0602828622933073	0.794863773596488	1.0
MR-IVW LD	n-formylanthranilic acid	HMDB0004089	aspartate	HMDB0000191	GCST90199960	bioa_004	17:75643177-76448530	-0.0056654820887495	0.0289372565775455	0.844778415698735	3.0
MR-IVW LD	aspartate	HMDB0000191	histidine	HMDB0000177	GCST90200370	M00059	3:56598999-57098999	-0.0317122523179713	0.158561261589862	0.841480581121799	1.0
MR-IVW LD	1-methylnicotinamide	HMDB0000699	glycine	HMDB0000123	GCST90200406	GCST90200707	6:160317928-160817928	-0.107347582063924	0.167845776783964	0.522458163403859	1.0
MR-IVW LD	alpha-ketoglutaramate*	HMDB0001552	dehydroepiandrosterone sulfate (dhea-s)	HMDB0001032	GCST90199885	GCST90199673	3:99879368-100379368	-0.0014915165792593	0.125569379948238	0.99052292789749	1.0
MR-IVW LD	4-acetamidobutanoate	HMDB0003681	uridine	HMDB0000296	M01558	GCST90200407	8:18010431-18510431	0.0113094316751122	0.064519455894552	0.86085400666222	2.0
MR-IVW LD	4-acetamidobutanoate	HMDB0003681	uridine	HMDB0000296	M01558	GCST90200407	18:22536478-23036478	0.0456011198835647	0.165341213615105	0.782701622536137	1.0
MR-IVW LD	1-(1-enyl-stearoyl)-2-arachidonoyl-gpe (p-18:0/20:4)*	HMDB0005779	creatine	HMDB0000064	GCST90200058	GCST90200323	11:61307803-62000560	-0.11861145844195	0.0561292679191091	0.0345850411967537	2.0
MR-IVW LD	1-(1-enyl-stearoyl)-2-arachidonoyl-gpe (p-18:0/20:4)*	HMDB0005779	creatine	HMDB0000064	GCST90200058	GCST90200323	19:45162079-45662079	0.334373716784305	0.181780879990793	0.0658515504662289	1.0
MR-IVW LD	1-(1-enyl-stearoyl)-2-arachidonoyl-gpe (p-18:0/20:4)*	HMDB0005779	creatine	HMDB0000064	GCST90200058	GCST90200323	19:55491205-55991205	-0.115870551952765	0.182280944077899	0.524991447241156	1.0
MR-IVW LD	docosahexaenoate (dha; 22:6n3)	HMDB0002183	beta-alanine	HMDB0000056	GCST90199651	GCST90200361	11:61376206-61876206	-0.278202428596924	0.171672636588426	0.105116261440563	1.0
MR-IVW LD	leucine	HMDB0000687	hypoxanthine	HMDB0000157	M00060	M03127	4:88976422-89476422	0.0335338529675736	0.114973210174538	0.770541497710554	1.0
MR-IVW LD	leucine	HMDB0000687	hypoxanthine	HMDB0000157	M00060	M03127	6:45295851-45795851	-0.0552416463903116	0.189399930481069	0.770541497710554	1.0
MR-IVW LD	eicosapentaenoate (epa; 20:5n3)	HMDB0001999	eicosapentaenoate (epa; 20:5n3)	HMDB0001999	M18467	GCST90200349	11:61330635-61830635	1.22288666131958	0.0978655271063434	7.891722418802389e-36	1.0
MR-IVW LD	alpha-ketoglutaramate*	HMDB0001552	myo-inositol	HMDB0000211	GCST90199885	M19934	3:99879368-100379368	0.0754658118000392	0.142546533400074	0.596519838726619	1.0
MR-IVW LD	creatinine	HMDB0000562	acetoacetate	HMDB0000060	GCST90200366	GCST90200318	16:20142332-20642332	0.0044821443077315	0.189242515084469	0.981104143468286	1.0
MR-IVW LD	phosphoethanolamine	HMDB0000224	tryptophan	HMDB0000929	GCST90200281	GCST90200441	1:21573292-22073292	-0.221909076717467	0.170044512069564	0.191890868401261	1.0
MR-IVW LD	phosphoethanolamine	HMDB0000224	tryptophan	HMDB0000929	GCST90200281	GCST90200441	1:27206842-27706842	-0.105191797791944	0.182708367976665	0.564793590720965	1.0
MR-IVW LD	thyroxine	HMDB0000248	2-hydroxyglutarate	HMDB0059655	GCST90200293	GCST90199865	2:234397317-234897317	0.0935967934346592	0.171079968003815	0.584314276957371	1.0
MR-IVW LD	thyroxine	HMDB0000248	2-hydroxyglutarate	HMDB0059655	GCST90200293	GCST90199865	12:121166650-121666650	-0.145520746022765	0.188681096113389	0.440557347310386	1.0
MR-IVW LD	histidine	HMDB0000177	creatinine	HMDB0000562	met-d-His	M00513	1:168963261-169463261	-0.967639413900391	0.685411251512777	0.158019253847399	1.0
MR-IVW LD	histidine	HMDB0000177	creatinine	HMDB0000562	met-d-His	M00513	2:27491237-27991237	0.643430111701374	0.49719599540561	0.195624786869269	1.0
MR-IVW LD	histidine	HMDB0000177	creatinine	HMDB0000562	met-d-His	M00513	2:211290507-212074453	-0.533369777937454	0.384026240114966	0.164866539747909	1.0
MR-IVW LD	histidine	HMDB0000177	creatinine	HMDB0000562	met-d-His	M00513	3:148408762-149190142	0.267116264043881	0.38399116291348	0.486659771923081	2.0
MR-IVW LD	histidine	HMDB0000177	creatinine	HMDB0000562	met-d-His	M00513	8:145389726-145889726	0.386762496226194	0.568768376803232	0.496504460907145	1.0
MR-IVW LD	histidine	HMDB0000177	creatinine	HMDB0000562	met-d-His	M00513	12:46932531-47432531	-0.99233717011089	0.661558113407262	0.133614402537717	1.0
MR-IVW LD	histidine	HMDB0000177	creatinine	HMDB0000562	met-d-His	M00513	12:56610020-57110020	-0.0997470591525981	0.359089412949362	0.781182950867155	1.0
MR-IVW LD	histidine	HMDB0000177	creatinine	HMDB0000562	met-d-His	M00513	12:95659569-96755187	0.0429859604592726	0.231157905718309	0.852476684817652	3.0
MR-IVW LD	histidine	HMDB0000177	creatinine	HMDB0000562	met-d-His	M00513	14:21241151-21765620	-0.78297684046855	0.665530314398268	0.23940687879679	1.0
MR-IVW LD	histidine	HMDB0000177	creatinine	HMDB0000562	met-d-His	M00513	14:94599201-95099201	-0.0637055255280797	0.573349729752751	0.911528237909382	1.0
MR-IVW LD	histidine	HMDB0000177	creatinine	HMDB0000562	met-d-His	M00513	15:43028726-45092210	-0.337208534353598	0.648477950679998	0.603063575093933	1.0
MR-IVW LD	histidine	HMDB0000177	creatinine	HMDB0000562	met-d-His	M00513	20:38915692-39415692	-0.997337406945698	0.58464606614058	0.0880299860201919	1.0
MR-IVW LD	glutamine	HMDB0000641	alanine	HMDB0000161	met-d-Gln	met-d-Ala	1:213912734-214412734	0.509875368115684	0.147369668862949	0.0005404979009703	1.0
MR-IVW LD	glutamine	HMDB0000641	alanine	HMDB0000161	met-d-Gln	met-d-Ala	2:26939063-28767861	-0.709285120780957	0.0532651672477922	1.8656486600657e-40	1.0
MR-IVW LD	glutamine	HMDB0000641	alanine	HMDB0000161	met-d-Gln	met-d-Ala	2:190998205-192033792	0.0689637666566108	0.066210448784118	0.297604431772666	1.0
MR-IVW LD	glutamine	HMDB0000641	alanine	HMDB0000161	met-d-Gln	met-d-Ala	2:211168890-211668890	0.818684213974412	0.175726334508825	3.17966904489019e-06	1.0
MR-IVW LD	glutamine	HMDB0000641	alanine	HMDB0000161	met-d-Gln	met-d-Ala	2:234075052-234575052	-0.0418511426881209	0.176126620142032	0.81217612233772	1.0
MR-IVW LD	glutamine	HMDB0000641	alanine	HMDB0000161	met-d-Gln	met-d-Ala	3:38941335-39441335	0.2944742896771	0.171308021045993	0.0856188346918798	1.0
MR-IVW LD	glutamine	HMDB0000641	alanine	HMDB0000161	met-d-Gln	met-d-Ala	3:52085887-52937605	0.089679775198925	0.17221412909976	0.602543901835553	1.0
MR-IVW LD	glutamine	HMDB0000641	alanine	HMDB0000161	met-d-Gln	met-d-Ala	3:121763465-122263465	0.172618620422519	0.189196024024	0.361568847555685	1.0
MR-IVW LD	glutamine	HMDB0000641	alanine	HMDB0000161	met-d-Gln	met-d-Ala	3:159689586-160441236	0.888226707491106	0.0988165661238577	2.50304591588005e-19	1.0
MR-IVW LD	glutamine	HMDB0000641	alanine	HMDB0000161	met-d-Gln	met-d-Ala	4:17991903-18491903	-0.0620976296705951	0.191018485795994	0.745115214979841	1.0
MR-IVW LD	glutamine	HMDB0000641	alanine	HMDB0000161	met-d-Gln	met-d-Ala	5:55611894-56111894	-0.706147612249928	0.177923329951914	7.22261067788275e-05	1.0
MR-IVW LD	glutamine	HMDB0000641	alanine	HMDB0000161	met-d-Gln	met-d-Ala	5:127968645-128468645	0.517554221972332	0.180508245629549	0.0041411411147443	1.0
MR-IVW LD	glutamine	HMDB0000641	alanine	HMDB0000161	met-d-Gln	met-d-Ala	5:174698943-175198943	0.650460056743287	0.136142309775921	1.77227864735823e-06	1.0
MR-IVW LD	glutamine	HMDB0000641	alanine	HMDB0000161	met-d-Gln	met-d-Ala	6:20425792-20925792	1.27308326989727	0.159338278077685	1.35142045727671e-15	1.0
MR-IVW LD	glutamine	HMDB0000641	alanine	HMDB0000161	met-d-Gln	met-d-Ala	6:56020405-56520405	0.451288154058561	0.17668092371397	0.0106415253699452	1.0
MR-IVW LD	glutamine	HMDB0000641	alanine	HMDB0000161	met-d-Gln	met-d-Ala	6:126492728-127693092	0.442790100448032	0.105109290531703	2.52376600969035e-05	2.0
MR-IVW LD	glutamine	HMDB0000641	alanine	HMDB0000161	met-d-Gln	met-d-Ala	6:131635614-132135614	0.597672544154107	0.139390914980757	1.80497029305908e-05	1.0
MR-IVW LD	glutamine	HMDB0000641	alanine	HMDB0000161	met-d-Gln	met-d-Ala	7:1635600-2135600	0.148495816971588	0.167276613344654	0.374688098418002	1.0
MR-IVW LD	glutamine	HMDB0000641	alanine	HMDB0000161	met-d-Gln	met-d-Ala	7:72772933-73272933	0.279769989666302	0.0851931097969532	0.0010236275398807	1.0
MR-IVW LD	glutamine	HMDB0000641	alanine	HMDB0000161	met-d-Gln	met-d-Ala	8:17124777-17669461	0.790455136194559	0.0821958264214028	6.79566862450729e-22	2.0
MR-IVW LD	glutamine	HMDB0000641	alanine	HMDB0000161	met-d-Gln	met-d-Ala	8:126231747-126731747	-0.286298128377501	0.148748644202791	0.054265543229252	1.0
MR-IVW LD	glutamine	HMDB0000641	alanine	HMDB0000161	met-d-Gln	met-d-Ala	9:4040541-4540541	0.849840957761068	0.126026244146493	1.5475982376109e-11	1.0
MR-IVW LD	glutamine	HMDB0000641	alanine	HMDB0000161	met-d-Gln	met-d-Ala	9:21884172-22384172	0.8424049237849	0.170923926286455	8.28475748564701e-07	1.0
MR-IVW LD	glutamine	HMDB0000641	alanine	HMDB0000161	met-d-Gln	met-d-Ala	10:22676227-23176227	0.295677478016085	0.182186382643214	0.104602337090332	1.0
MR-IVW LD	glutamine	HMDB0000641	alanine	HMDB0000161	met-d-Gln	met-d-Ala	10:98828483-99609412	-0.124416122945573	0.0520391185777311	0.0168108298007632	1.0
MR-IVW LD	glutamine	HMDB0000641	alanine	HMDB0000161	met-d-Gln	met-d-Ala	10:114535278-115035278	-0.0176964442988808	0.172506655482038	0.918293042823468	1.0
MR-IVW LD	glutamine	HMDB0000641	alanine	HMDB0000161	met-d-Gln	met-d-Ala	11:8005408-8505408	0.791933270212116	0.0686676088645543	9.010982277774099e-31	1.0
MR-IVW LD	glutamine	HMDB0000641	alanine	HMDB0000161	met-d-Gln	met-d-Ala	11:14277134-14777134	0.343375426947195	0.18866467824387	0.0687543939622614	1.0
MR-IVW LD	glutamine	HMDB0000641	alanine	HMDB0000161	met-d-Gln	met-d-Ala	11:18148958-18648958	1.06165795044102	0.147975684183395	7.25489696919001e-13	1.0
MR-IVW LD	glutamine	HMDB0000641	alanine	HMDB0000161	met-d-Gln	met-d-Ala	11:73860169-74360169	0.526598653434116	0.137882031151814	0.0001338867535162	1.0
MR-IVW LD	glutamine	HMDB0000641	alanine	HMDB0000161	met-d-Gln	met-d-Ala	12:4051876-4551876	0.788588790837029	0.14534993854474	5.78087851785031e-08	1.0
MR-IVW LD	glutamine	HMDB0000641	alanine	HMDB0000161	met-d-Gln	met-d-Ala	12:46377388-47736079	0.557307090029989	0.057256607563115	2.16999112441905e-22	2.0
MR-IVW LD	glutamine	HMDB0000641	alanine	HMDB0000161	met-d-Gln	met-d-Ala	12:55949170-57674145	-0.328181231691689	0.0218572930089567	5.88057379680752e-51	12.0
MR-IVW LD	glutamine	HMDB0000641	alanine	HMDB0000161	met-d-Gln	met-d-Ala	12:57753270-58582050	-0.195245637822326	0.101347644638113	0.0540427098399267	2.0
MR-IVW LD	glutamine	HMDB0000641	alanine	HMDB0000161	met-d-Gln	met-d-Ala	12:59330993-60240767	0.720785821818457	0.0767957319549911	6.2468074295136604e-21	2.0
MR-IVW LD	glutamine	HMDB0000641	alanine	HMDB0000161	met-d-Gln	met-d-Ala	12:121134495-121634495	0.541370051909775	0.183364461941352	0.0031528736826092	1.0
MR-IVW LD	glutamine	HMDB0000641	alanine	HMDB0000161	met-d-Gln	met-d-Ala	14:21242229-21782312	0.0089916927374083	0.0882467830205425	0.918841936565109	3.0
MR-IVW LD	glutamine	HMDB0000641	alanine	HMDB0000161	met-d-Gln	met-d-Ala	14:74940531-75440531	-0.766744610838533	0.163709559255552	2.81925902403462e-06	1.0
MR-IVW LD	glutamine	HMDB0000641	alanine	HMDB0000161	met-d-Gln	met-d-Ala	14:94594947-95094947	-0.464797324996922	0.163302533928402	0.0044239587021081	1.0
MR-IVW LD	glutamine	HMDB0000641	alanine	HMDB0000161	met-d-Gln	met-d-Ala	16:70118909-70618909	-1.6059984980168	0.178030243295298	1.8649793675531304e-19	1.0
MR-IVW LD	glutamine	HMDB0000641	alanine	HMDB0000161	met-d-Gln	met-d-Ala	17:6935779-7435779	-0.590906371110991	0.187920139932919	0.0016639665946763	1.0
MR-IVW LD	glutamine	HMDB0000641	alanine	HMDB0000161	met-d-Gln	met-d-Ala	17:25345818-25845818	-0.439741056186477	0.152822925274983	0.0040089736934172	1.0
MR-IVW LD	glutamine	HMDB0000641	alanine	HMDB0000161	met-d-Gln	met-d-Ala	18:31306350-31806350	0.777359458350003	0.184767480575149	2.58518933913343e-05	1.0
MR-IVW LD	glutamine	HMDB0000641	alanine	HMDB0000161	met-d-Gln	met-d-Ala	20:55862882-56362882	0.605060675181408	0.175779389578462	0.0005770901231035	1.0
MR-IVW LD	glutamine	HMDB0000641	alanine	HMDB0000161	met-d-Gln	met-d-Ala	22:44074730-44574730	-0.396952689779126	0.150645499776848	0.0084134324920038	1.0
MR-IVW LD	cystine	HMDB0000192	1,7-dimethylurate	HMDB0011103	M31454	M34400	22:24745202-25245202	-0.0812455350657579	0.0872637228484062	0.351835727228347	1.0
MR-IVW LD	cortisol	HMDB0000063	cystine	HMDB0000192	GCST90200378	M31454	14:94554700-95054700	0.218801612025338	0.313186621134306	0.484783204704479	1.0
MR-IVW LD	ornithine	HMDB0000214	pyruvate	HMDB0000243	bioa_014	GCST90200430	2:219037276-219805573	-0.371972452412478	0.302498865296764	0.218822349048609	1.0
MR-IVW LD	ornithine	HMDB0000214	pyruvate	HMDB0000243	bioa_014	GCST90200430	4:144415809-145209327	0.0434354588223634	0.272358209992585	0.873291375297839	1.0
MR-IVW LD	ornithine	HMDB0000214	pyruvate	HMDB0000243	bioa_014	GCST90200430	6:131638147-132138147	0.180199351068199	0.245223630361631	0.462438884108272	1.0
MR-IVW LD	ornithine	HMDB0000214	pyruvate	HMDB0000243	bioa_014	GCST90200430	10:97138162-97638162	-1.21262822142973	0.326862653265371	0.0002073399657999	1.0
MR-IVW LD	ornithine	HMDB0000214	pyruvate	HMDB0000243	bioa_014	GCST90200430	12:46964292-47464292	0.0237748035063338	0.299813027894212	0.936794986837206	1.0
MR-IVW LD	ornithine	HMDB0000214	pyruvate	HMDB0000243	bioa_014	GCST90200430	12:132819894-133319894	-0.0764442213148754	0.349304210546428	0.826769138132898	1.0
MR-IVW LD	ornithine	HMDB0000214	pyruvate	HMDB0000243	bioa_014	GCST90200430	19:12789284-13289284	-0.309357756724498	0.302318680222508	0.306173761063389	1.0
MR-IVW LD	1-(1-enyl-stearoyl)-2-arachidonoyl-gpe (p-18:0/20:4)*	HMDB0005779	n-formylanthranilic acid	HMDB0004089	GCST90200058	GCST90199960	11:61307803-62000560	-0.0876221049953041	0.0588659158442538	0.136618234888604	2.0
MR-IVW LD	1-(1-enyl-stearoyl)-2-arachidonoyl-gpe (p-18:0/20:4)*	HMDB0005779	n-formylanthranilic acid	HMDB0004089	GCST90200058	GCST90199960	19:45162079-45662079	0.0024666663865125	0.19066470587281	0.98967790017601	1.0
MR-IVW LD	1-(1-enyl-stearoyl)-2-arachidonoyl-gpe (p-18:0/20:4)*	HMDB0005779	n-formylanthranilic acid	HMDB0004089	GCST90200058	GCST90199960	19:55491205-55991205	0.0095047237218363	0.191154812772918	0.960343407231866	1.0
MR-IVW LD	glutamate	HMDB0000148	alanine	HMDB0000161	bioa_007	bioa_001	12:121174861-121674861	-0.245973301922863	0.0986260232248841	0.0126312544456078	1.0
MR-IVW LD	3-hydroxybutyrate (bhba)	HMDB0000011	arginine	HMDB0000517	met-d-bOHbutyrate	M01638	1:230050269-230550269	-0.585093093472885	0.568840507543081	0.303681109722318	1.0
MR-IVW LD	3-hydroxybutyrate (bhba)	HMDB0000011	arginine	HMDB0000517	met-d-bOHbutyrate	M01638	5:41452897-42471829	-0.949094623103197	0.413315400383651	0.0216589457328741	1.0
MR-IVW LD	3-hydroxybutyrate (bhba)	HMDB0000011	arginine	HMDB0000517	met-d-bOHbutyrate	M01638	8:8059014-8559014	-0.815297495134249	0.710097818342737	0.250907410498615	1.0
MR-IVW LD	3-hydroxybutyrate (bhba)	HMDB0000011	arginine	HMDB0000517	met-d-bOHbutyrate	M01638	8:8580720-9433358	0.0690439309994477	0.443853842139306	0.876383359901399	1.0
MR-IVW LD	3-hydroxybutyrate (bhba)	HMDB0000011	arginine	HMDB0000517	met-d-bOHbutyrate	M01638	8:9546321-10530228	-0.358029049236573	0.620583685343393	0.563991420617969	1.0
MR-IVW LD	3-hydroxybutyrate (bhba)	HMDB0000011	arginine	HMDB0000517	met-d-bOHbutyrate	M01638	8:10591858-11909109	0.359154797062017	0.590040023744747	0.542726189445175	1.0
MR-IVW LD	3-hydroxybutyrate (bhba)	HMDB0000011	arginine	HMDB0000517	met-d-bOHbutyrate	M01638	9:107339744-107915739	-0.186022477674613	0.599405761395972	0.756298745303893	1.0
MR-IVW LD	3-hydroxybutyrate (bhba)	HMDB0000011	arginine	HMDB0000517	met-d-bOHbutyrate	M01638	10:113694271-114194271	-0.308005113547844	0.453902272596824	0.49740945125986	1.0
MR-IVW LD	3-hydroxybutyrate (bhba)	HMDB0000011	arginine	HMDB0000517	met-d-bOHbutyrate	M01638	11:116451535-117240760	-0.212696918980011	0.698861305220033	0.760862912213714	1.0
MR-IVW LD	3-hydroxybutyrate (bhba)	HMDB0000011	arginine	HMDB0000517	met-d-bOHbutyrate	M01638	12:122375755-122875755	0.630856484366373	0.630856484366373	0.317310507862914	1.0
MR-IVW LD	3-hydroxybutyrate (bhba)	HMDB0000011	arginine	HMDB0000517	met-d-bOHbutyrate	M01638	14:94393207-95094947	-0.16447073900331	0.510724926378701	0.747427014162107	1.0
MR-IVW LD	3-hydroxybutyrate (bhba)	HMDB0000011	arginine	HMDB0000517	met-d-bOHbutyrate	M01638	15:58430643-58980498	-1.06697575275985	0.445840793068294	0.0167031992843946	2.0
MR-IVW LD	3-hydroxybutyrate (bhba)	HMDB0000011	arginine	HMDB0000517	met-d-bOHbutyrate	M01638	16:71899923-73042963	-0.128969725662777	0.425600094687166	0.761866768188248	1.0
MR-IVW LD	3-hydroxybutyrate (bhba)	HMDB0000011	arginine	HMDB0000517	met-d-bOHbutyrate	M01638	19:45161941-45661941	-0.773546091161996	0.428586347805971	0.0710937675034682	1.0
MR-IVW LD	urate	HMDB0000289	inositol 1-phosphate (i1p)	HMDB0000213	M01604	M01481	4:9676051-10553081	0.0222578537254634	0.103391320531185	0.829550754214993	1.0
MR-IVW LD	choline phosphate	HMDB0001565	arachidonate (20:4n6)	HMDB0001043	GCST90200363	GCST90200358	1:21573292-22142120	-0.0887423572502988	0.0913020239649179	0.331068039805915	2.0
MR-IVW LD	choline phosphate	HMDB0001565	arachidonate (20:4n6)	HMDB0001043	GCST90200363	GCST90200358	22:24245541-24745541	0.0044699885607025	0.176043670676998	0.979742801055635	1.0
MR-IVW LD	eicosapentaenoate (epa; 20:5n3)	HMDB0001999	4-methyl-2-oxopentanoate	HMDB0000695	GCST90200349	GCST90199655	11:61319830-61819830	0.0009599371168369	0.0778329416857517	0.990159698819595	1.0
MR-IVW LD	urate	HMDB0000289	dihydroorotate	HMDB03349	M01604	GCST90200444	4:9676051-10553081	0.0349145165285253	0.0481509549416522	0.468387383515396	1.0
MR-IVW LD	1-(1-enyl-stearoyl)-2-arachidonoyl-gpe (p-18:0/20:4)*	HMDB0005779	urate	HMDB0000289	GCST90200058	GCST90200307	11:61307803-62000560	0.0493297629158078	0.0562125620129459	0.380183829072781	2.0
MR-IVW LD	1-(1-enyl-stearoyl)-2-arachidonoyl-gpe (p-18:0/20:4)*	HMDB0005779	urate	HMDB0000289	GCST90200058	GCST90200307	19:45162079-45662079	0.112671953282479	0.182044641913032	0.535965864900245	1.0
MR-IVW LD	1-(1-enyl-stearoyl)-2-arachidonoyl-gpe (p-18:0/20:4)*	HMDB0005779	urate	HMDB0000289	GCST90200058	GCST90200307	19:55491205-55991205	0.116928656440768	0.182512316383167	0.521742483311742	1.0
MR-IVW LD	cystathionine	HMDB0000099	4-hydroxyphenylpyruvate	HMDB0000707	GCST90200383	GCST90200300	1:70631670-71131670	-0.0669980894595806	0.0842275941806185	0.426356965025379	1.0
MR-IVW LD	cystathionine	HMDB0000099	4-hydroxyphenylpyruvate	HMDB0000707	GCST90200383	GCST90200300	19:33152807-33652807	0.0682697998527619	0.167961786694725	0.684404414126237	1.0
MR-IVW LD	citrulline	HMDB0000904	biliverdin	HMDB0001008	M02132	M02137	10:97115163-97871266	0.0957945913123365	0.179094235931761	0.592730265819561	1.0
MR-IVW LD	histidine	HMDB0000177	5,6-dihydrothymine	HMDB0000079	met-d-His	GCST90200339	1:168963261-169463261	-0.792559981472234	0.63921865503174	0.215016567345247	1.0
MR-IVW LD	histidine	HMDB0000177	5,6-dihydrothymine	HMDB0000079	met-d-His	GCST90200339	2:27491237-27991237	0.386790086898984	0.629493496218322	0.538920304179635	1.0
MR-IVW LD	histidine	HMDB0000177	5,6-dihydrothymine	HMDB0000079	met-d-His	GCST90200339	2:211290507-212074453	-0.469974441259798	0.23928265733262	0.0495187995640946	1.0
MR-IVW LD	histidine	HMDB0000177	5,6-dihydrothymine	HMDB0000079	met-d-His	GCST90200339	3:148408762-149190142	-0.150038217331661	0.332180377497142	0.651501731147372	2.0
MR-IVW LD	histidine	HMDB0000177	5,6-dihydrothymine	HMDB0000079	met-d-His	GCST90200339	6:134622121-135122121	0.379578273690991	0.61662128338484	0.53817331332126	1.0
MR-IVW LD	histidine	HMDB0000177	5,6-dihydrothymine	HMDB0000079	met-d-His	GCST90200339	11:8005408-8505408	0.240990050371015	0.633056343877292	0.703442866489255	1.0
MR-IVW LD	histidine	HMDB0000177	5,6-dihydrothymine	HMDB0000079	met-d-His	GCST90200339	12:46932531-47432531	-0.193705447270101	0.630036957389922	0.758500169003481	1.0
MR-IVW LD	histidine	HMDB0000177	5,6-dihydrothymine	HMDB0000079	met-d-His	GCST90200339	12:56610020-57110020	-0.170608775159795	0.339486468843704	0.615281000611876	1.0
MR-IVW LD	histidine	HMDB0000177	5,6-dihydrothymine	HMDB0000079	met-d-His	GCST90200339	12:95659569-96755187	0.0463897990515893	0.13586025541811	0.732763095372016	8.0
MR-IVW LD	histidine	HMDB0000177	5,6-dihydrothymine	HMDB0000079	met-d-His	GCST90200339	14:21241151-21765620	-0.0567378776864718	0.279935699046457	0.83938373177489	3.0
MR-IVW LD	histidine	HMDB0000177	5,6-dihydrothymine	HMDB0000079	met-d-His	GCST90200339	14:24625832-25125832	-0.876060417536196	0.635698524393064	0.168170336637574	1.0
MR-IVW LD	histidine	HMDB0000177	5,6-dihydrothymine	HMDB0000079	met-d-His	GCST90200339	14:94599201-95099201	0.546274314524406	0.54256542394371	0.314013668303823	1.0
MR-IVW LD	histidine	HMDB0000177	5,6-dihydrothymine	HMDB0000079	met-d-His	GCST90200339	15:43028726-45092210	-0.979134041663563	0.53880465838448	0.0691813202049187	1.0
MR-IVW LD	histidine	HMDB0000177	5,6-dihydrothymine	HMDB0000079	met-d-His	GCST90200339	20:38915692-39415692	-0.601039717488688	0.526464188545882	0.253598049566321	1.0
MR-IVW LD	sulfate*	HMDB01448	aspartate	HMDB0000191	GCST90199896	M15996	7:122557611-123057611	0.222913062953852	0.183284073984278	0.223902567922775	1.0
MR-IVW LD	sulfate*	HMDB01448	1-stearoyl-2-oleoyl-gps (18:0/18:1)	HMDB0010163	GCST90199896	GCST90199652	7:122557611-123057611	0.0064980395867876	0.174273577174155	0.970256625029429	1.0
MR-IVW LD	betaine	HMDB0000043	3-aminoisobutyrate	HMDB0002166	M03141	GCST90200310	2:211337631-211837631	-0.362807483422909	0.132905946086052	0.0063371556213723	1.0
MR-IVW LD	betaine	HMDB0000043	3-aminoisobutyrate	HMDB0002166	M03141	GCST90200310	5:78095798-78666416	0.0269985923274986	0.0893625900511353	0.762557459234877	2.0
MR-IVW LD	betaine	HMDB0000043	3-aminoisobutyrate	HMDB0002166	M03141	GCST90200310	12:30349-530349	0.0178305640525962	0.159749268860035	0.911127936459011	1.0
MR-IVW LD	betaine	HMDB0000043	isoleucine	HMDB0000172	M03141	bioa_010	2:211337631-211837631	0.113910864973437	0.0411230559470892	0.0056056292655298	1.0
MR-IVW LD	betaine	HMDB0000043	isoleucine	HMDB0000172	M03141	bioa_010	5:78095798-78666416	0.0081715907243877	0.0276384076770591	0.767489219390264	2.0
MR-IVW LD	betaine	HMDB0000043	isoleucine	HMDB0000172	M03141	bioa_010	12:30349-530349	-0.0873482220463809	0.0500562877056619	0.0809848689635161	1.0
MR-IVW LD	betaine	HMDB0000043	isoleucine	HMDB0000172	M03141	bioa_010	21:44237404-44737404	0.0063523280054509	0.0441133889267485	0.885500469636474	1.0
MR-IVW LD	n-acetyl-aspartyl-glutamate (naag)	HMDB0001067	histidine	HMDB0000177	GCST90200684	bioa_009	11:45663099-50986366	0.0005433462497849	0.0080510987479941	0.946193838033443	3.0
MR-IVW LD	n-acetyl-aspartyl-glutamate (naag)	HMDB0001067	histidine	HMDB0000177	GCST90200684	bioa_009	11:54602007-58367668	-0.0049446073759178	0.0101441481020839	0.625950476355875	3.0
MR-IVW LD	tryptophan	HMDB0000929	4-methyl-2-oxopentanoate	HMDB0000695	bioa_020	GCST90199655	4:156560755-157060755	0.194912876094342	0.153554594865788	0.204320088926665	1.0
MR-IVW LD	tryptophan	HMDB0000929	4-methyl-2-oxopentanoate	HMDB0000695	bioa_020	GCST90199655	6:111336667-112095774	-0.133816054495484	0.186216716206202	0.472385023026	1.0
MR-IVW LD	sphingosine 1-phosphate	HMDB0000277	alpha-ketobutyrate	HMDB0000005	GCST90199657	GCST90200438	17:74160792-74684003	0.125880611435182	0.122339793472818	0.303506701350401	2.0
MR-IVW LD	creatine	HMDB0000064	1-methylurate	HMDB0003099	GCST90200323	M34395	2:211290507-211790507	0.189365543337975	0.127883224072399	0.138668078414144	1.0
MR-IVW LD	creatine	HMDB0000064	1-methylurate	HMDB0003099	GCST90200323	M34395	15:45404327-45904327	0.314945338497533	0.175878565654465	0.0733418231194146	1.0
MR-IVW LD	3-aminoisobutyrate	HMDB0002166	1-methylurate	HMDB0003099	GCST90200310	M34395	5:34511619-35593952	0.0016532395831585	0.0341349390574513	0.961371578342596	3.0
MR-IVW LD	3-aminoisobutyrate	HMDB0002166	1-methylurate	HMDB0003099	GCST90200310	M34395	12:89320-602261	0.0336731859449678	0.113970783198354	0.76764667067835	1.0
MR-IVW LD	docosahexaenoate (dha; 22:6n3)	HMDB0002183	isoleucine	HMDB0000172	GCST90199651	GCST90200399	11:61376206-61876206	-0.0454947376415	0.170226994345197	0.7892695651047	1.0
MR-IVW LD	leucine	HMDB0000687	docosapentaenoate (n6 dpa; 22:5n6)	HMDB0001976	bioa_011	GCST90199796	2:27480940-27980940	0.314074649281283	0.562155564512031	0.576368500570389	1.0
MR-IVW LD	leucine	HMDB0000687	docosapentaenoate (n6 dpa; 22:5n6)	HMDB0001976	bioa_011	GCST90199796	4:88972827-89472827	0.326217530596458	0.228315348097702	0.153061018862942	1.0
MR-IVW LD	leucine	HMDB0000687	docosapentaenoate (n6 dpa; 22:5n6)	HMDB0001976	bioa_011	GCST90199796	11:116336283-116883862	-0.854199186211886	0.612636000825293	0.163226631713235	1.0
MR-IVW LD	leucine	HMDB0000687	docosapentaenoate (n6 dpa; 22:5n6)	HMDB0001976	bioa_011	GCST90199796	15:58477325-58977325	-0.137471382155242	0.518522913834607	0.790916148269618	1.0
MR-IVW LD	leucine	HMDB0000687	docosapentaenoate (n6 dpa; 22:5n6)	HMDB0001976	bioa_011	GCST90199796	16:70059237-70559237	-0.129568807013084	0.333313673128827	0.697476369569542	1.0
MR-IVW LD	4-acetamidobutanoate	HMDB0003681	phenylalanine	HMDB0000159	M01558	met-d-Phe	8:18010431-18510431	-0.0046091867996135	0.0151223129273621	0.760523225149868	1.0
MR-IVW LD	4-acetamidobutanoate	HMDB0003681	phenylalanine	HMDB0000159	M01558	met-d-Phe	18:22536478-23036478	-0.0508145050816603	0.0442884456839072	0.25123553319983	1.0
MR-IVW LD	valine	HMDB0000883	serine	HMDB0000187	bioa_022	M32315	2:27492603-27992603	-2.20385899162042	0.563777881577313	9.26440982172161e-05	1.0
MR-IVW LD	valine	HMDB0000883	serine	HMDB0000187	bioa_022	M32315	2:64958074-65458074	-0.215504753508273	0.26087417529949	0.408754766219336	1.0
MR-IVW LD	valine	HMDB0000883	serine	HMDB0000187	bioa_022	M32315	2:211173777-211673777	-1.73265355572222	0.613092796640167	0.0047120470498619	1.0
MR-IVW LD	valine	HMDB0000883	serine	HMDB0000187	bioa_022	M32315	4:88972827-89472827	0.039721905872515	0.174776385839068	0.820211678728455	1.0
MR-IVW LD	valine	HMDB0000883	serine	HMDB0000187	bioa_022	M32315	11:116381707-116882500	-0.202098543401015	0.311130908434234	0.515975749999977	2.0
MR-IVW LD	valine	HMDB0000883	serine	HMDB0000187	bioa_022	M32315	12:56615040-57115040	0.796309681484367	0.549832875310636	0.147539915532315	1.0
MR-IVW LD	valine	HMDB0000883	serine	HMDB0000187	bioa_022	M32315	16:70059237-70559237	0.288764561685813	0.355402537459461	0.416504786576215	1.0
MR-IVW LD	valine	HMDB0000883	serine	HMDB0000187	bioa_022	M32315	17:6883609-7383609	0.581136651542046	0.539626890717611	0.28151463251002	1.0
MR-IVW LD	valine	HMDB0000883	serine	HMDB0000187	bioa_022	M32315	17:40470632-40970632	0.44284113337558	0.625187482412584	0.4787382817329	1.0
MR-IVW LD	valine	HMDB0000883	serine	HMDB0000187	bioa_022	M32315	19:49114511-49614511	-0.645953630163114	0.55685657772682	0.246048806102685	1.0
MR-IVW LD	glycine	HMDB0000123	n-stearoyl-sphingosine (d18:1/18:0)*	HMDB0004950	M32338	GCST90200341	2:211289363-212090389	0.121779129491485	0.0483017837217444	0.0116950729360774	1.0
MR-IVW LD	ornithine	HMDB0000214	sarcosine	HMDB0000271	GCST90200404	bioa_031	6:131644358-132144358	-0.0016051107973631	0.076433847493516	0.983245655676504	1.0
MR-IVW LD	5-oxoproline	HMDB0000267	3-methyl-2-oxobutyrate	HMDB0000019	GCST90200280	GCST90199677	8:144861615-145802337	-0.0234193196730878	0.0322814086151778	0.468161346026026	3.0
MR-IVW LD	5-oxoproline	HMDB0000267	3-methyl-2-oxobutyrate	HMDB0000019	GCST90200280	GCST90199677	12:56615338-57115338	-0.156497105510359	0.168084513690073	0.351821487529929	1.0
MR-IVW LD	acetate	HMDB0000042	4-methyl-2-oxopentanoate	HMDB0000695	met-d-Acetate	GCST90199655	2:27480940-27980940	-2.39732991300712	0.674727346202795	0.0003808137160744	1.0
MR-IVW LD	acetate	HMDB0000042	4-methyl-2-oxopentanoate	HMDB0000695	met-d-Acetate	GCST90199655	2:136358646-136858646	-0.665366969762108	0.619083418157453	0.282481560065679	1.0
MR-IVW LD	acetate	HMDB0000042	4-methyl-2-oxopentanoate	HMDB0000695	met-d-Acetate	GCST90199655	9:4513491-5013491	0.557289715296317	0.500782127839458	0.2657777255639	1.0
MR-IVW LD	acetate	HMDB0000042	4-methyl-2-oxopentanoate	HMDB0000695	met-d-Acetate	GCST90199655	12:111634608-112523499	0.816216899522249	0.592349890028777	0.1682247891065	1.0
MR-IVW LD	acetate	HMDB0000042	4-methyl-2-oxopentanoate	HMDB0000695	met-d-Acetate	GCST90199655	12:112590766-113090766	0.843543537948373	0.602451417098571	0.161457876538376	1.0
MR-IVW LD	acetate	HMDB0000042	4-methyl-2-oxopentanoate	HMDB0000695	met-d-Acetate	GCST90199655	15:43683941-44183941	-0.68181260472473	0.651402355588609	0.295245216930964	1.0
MR-IVW LD	acetate	HMDB0000042	4-methyl-2-oxopentanoate	HMDB0000695	met-d-Acetate	GCST90199655	20:23910811-24695002	-0.416140152964459	0.586425775960001	0.477939079891031	1.0
MR-IVW LD	acetate	HMDB0000042	4-methyl-2-oxopentanoate	HMDB0000695	met-d-Acetate	GCST90199655	20:24698737-26432690	0.0585852932688987	0.23340677651092	0.801813471994872	3.0
MR-IVW LD	acetate	HMDB0000042	4-methyl-2-oxopentanoate	HMDB0000695	met-d-Acetate	GCST90199655	20:32973832-34017690	0.36825792801216	0.516522293362609	0.47587267340707	1.0
MR-IVW LD	tryptophan	HMDB0000929	arginine	HMDB0000517	M00054	GCST90200372	3:189559163-190059163	0.158085832206546	0.170437812881799	0.353652495977132	1.0
MR-IVW LD	tryptophan	HMDB0000929	arginine	HMDB0000517	M00054	GCST90200372	5:153760041-154260041	0.199456013070727	0.170432544757728	0.241883080350516	1.0
MR-IVW LD	tryptophan	HMDB0000929	arginine	HMDB0000517	M00054	GCST90200372	6:111281159-111781159	-0.240344589059093	0.149584786277033	0.108110344727308	1.0
MR-IVW LD	tryptophan	HMDB0000929	arginine	HMDB0000517	M00054	GCST90200372	6:125293311-125793311	0.0812412033690633	0.155016947195009	0.600223249908582	1.0
MR-IVW LD	tryptophan	HMDB0000929	arginine	HMDB0000517	M00054	GCST90200372	7:14057409-14557409	-0.0084789584134357	0.167118699819281	0.959535775005828	1.0
MR-IVW LD	tryptophan	HMDB0000929	arginine	HMDB0000517	M00054	GCST90200372	11:116404435-116904435	-0.0151571242579199	0.167118642485753	0.927733522112404	1.0
MR-IVW LD	tryptophan	HMDB0000929	arginine	HMDB0000517	M00054	GCST90200372	16:53794515-54294515	-0.0323782803954548	0.170446339928629	0.84933912502933	1.0
MR-IVW LD	n-acetylglucosaminylasparagine	HMDB0000489	dimethylglycine	HMDB0000092	GCST90200316	GCST90200424	4:178111987-178611987	0.179470701727358	0.110192957014802	0.103377633282395	1.0
MR-IVW LD	n-acetylglucosaminylasparagine	HMDB0000489	dimethylglycine	HMDB0000092	GCST90200316	GCST90200424	6:167457759-167966043	-0.0852849053538054	0.0380227728626997	0.0248971099049365	4.0
MR-IVW LD	n-acetylglucosaminylasparagine	HMDB0000489	dimethylglycine	HMDB0000092	GCST90200316	GCST90200424	14:94594947-95094947	0.0694165702686233	0.129376919988583	0.591581780024637	1.0
MR-IVW LD	n-acetylglucosaminylasparagine	HMDB0000489	dimethylglycine	HMDB0000092	GCST90200316	GCST90200424	17:64055051-64555051	-0.0851273374968577	0.127356289218946	0.503866300793742	1.0
MR-IVW LD	spermidine	HMDB0001257	5-methylthioadenosine (mta)	HMDB0001173	bioa_033	GCST90200359	1:247760300-248289451	0.11035526545884	0.0845865753219414	0.192014511228072	2.0
MR-IVW LD	spermidine	HMDB0001257	5-methylthioadenosine (mta)	HMDB0001173	bioa_033	GCST90200359	19:54070939-54570939	-0.0267245840392365	0.133793126200283	0.841679573428847	1.0
MR-IVW LD	citrate	HMDB0000094	1-methylnicotinamide	HMDB0000699	met-d-Citrate	GCST90200406	1:206967359-207467359	-0.27808621481169	0.28769376409169	0.333741561977477	1.0
MR-IVW LD	citrate	HMDB0000094	1-methylnicotinamide	HMDB0000699	met-d-Citrate	GCST90200406	2:6909613-7409613	-0.195627796187667	0.670404100426163	0.770435120274526	1.0
MR-IVW LD	citrate	HMDB0000094	1-methylnicotinamide	HMDB0000699	met-d-Citrate	GCST90200406	2:211290507-211790507	-0.0453954320915972	0.404838658200644	0.910718620388625	1.0
MR-IVW LD	citrate	HMDB0000094	1-methylnicotinamide	HMDB0000699	met-d-Citrate	GCST90200406	2:241907241-242693157	-0.176154074296945	0.597877043975418	0.768274547735833	1.0
MR-IVW LD	citrate	HMDB0000094	1-methylnicotinamide	HMDB0000699	met-d-Citrate	GCST90200406	4:77164144-77664144	0.337766631444589	0.557020210565061	0.544261592616162	1.0
MR-IVW LD	citrate	HMDB0000094	1-methylnicotinamide	HMDB0000699	met-d-Citrate	GCST90200406	5:14438417-15122542	0.308517133436421	0.117571542596376	0.0086883375232046	5.0
MR-IVW LD	citrate	HMDB0000094	1-methylnicotinamide	HMDB0000699	met-d-Citrate	GCST90200406	5:43252947-44074677	-0.343475848873716	0.385444328625565	0.37286660739534	1.0
MR-IVW LD	citrate	HMDB0000094	1-methylnicotinamide	HMDB0000699	met-d-Citrate	GCST90200406	5:176569252-177069252	-0.24082683862653	0.660155347082463	0.715258253453151	1.0
MR-IVW LD	citrate	HMDB0000094	1-methylnicotinamide	HMDB0000699	met-d-Citrate	GCST90200406	6:18111878-18611878	0.47861887163873	0.497010357194739	0.335549646037676	1.0
MR-IVW LD	citrate	HMDB0000094	1-methylnicotinamide	HMDB0000699	met-d-Citrate	GCST90200406	6:160159894-160659894	-1.85489504521255	0.604460216135874	0.0021500667716518	1.0
MR-IVW LD	citrate	HMDB0000094	1-methylnicotinamide	HMDB0000699	met-d-Citrate	GCST90200406	7:72772933-73272933	-0.244524256761043	0.366923323258474	0.505144048311594	1.0
MR-IVW LD	citrate	HMDB0000094	1-methylnicotinamide	HMDB0000699	met-d-Citrate	GCST90200406	8:126256694-126756694	0.0008316937177374	0.345075750343936	0.998076958657418	1.0
MR-IVW LD	citrate	HMDB0000094	1-methylnicotinamide	HMDB0000699	met-d-Citrate	GCST90200406	9:95648531-96148531	0.205175333152144	0.596960311034432	0.73107181762853	1.0
MR-IVW LD	citrate	HMDB0000094	1-methylnicotinamide	HMDB0000699	met-d-Citrate	GCST90200406	10:5959218-6459218	-0.172138896088044	0.666869556461872	0.796306744208293	1.0
MR-IVW LD	citrate	HMDB0000094	1-methylnicotinamide	HMDB0000699	met-d-Citrate	GCST90200406	10:64654071-65607438	0.293938226206847	0.466153392405984	0.528327497957329	1.0
MR-IVW LD	citrate	HMDB0000094	1-methylnicotinamide	HMDB0000699	met-d-Citrate	GCST90200406	10:94589724-95089724	1.14580967310933	0.62456203386336	0.0665677883019893	1.0
MR-IVW LD	citrate	HMDB0000094	1-methylnicotinamide	HMDB0000699	met-d-Citrate	GCST90200406	11:61356683-61856683	-0.224230002117685	0.477959950662405	0.638969762350817	1.0
MR-IVW LD	citrate	HMDB0000094	1-methylnicotinamide	HMDB0000699	met-d-Citrate	GCST90200406	12:20812570-21569526	-0.42501681191209	0.450770010549517	0.345748204860062	1.0
MR-IVW LD	citrate	HMDB0000094	1-methylnicotinamide	HMDB0000699	met-d-Citrate	GCST90200406	12:120844110-121665390	0.295571969835298	0.338037150221616	0.381912881128463	1.0
MR-IVW LD	citrate	HMDB0000094	1-methylnicotinamide	HMDB0000699	met-d-Citrate	GCST90200406	14:94594947-95094947	0.47421251374212	0.643277796539614	0.461011960648972	1.0
MR-IVW LD	citrate	HMDB0000094	1-methylnicotinamide	HMDB0000699	met-d-Citrate	GCST90200406	14:102387585-102887585	0.820248846861957	0.60450080285171	0.1748120892486	1.0
MR-IVW LD	citrate	HMDB0000094	1-methylnicotinamide	HMDB0000699	met-d-Citrate	GCST90200406	15:42429423-42929423	0.0897273083652851	0.571019392732216	0.875138211164089	1.0
MR-IVW LD	citrate	HMDB0000094	1-methylnicotinamide	HMDB0000699	met-d-Citrate	GCST90200406	15:43028726-45186579	0.157439732558041	0.384092160088458	0.681878625178783	1.0
MR-IVW LD	citrate	HMDB0000094	1-methylnicotinamide	HMDB0000699	met-d-Citrate	GCST90200406	16:58436602-58936602	0.419837348715687	0.698368966265695	0.547727834400155	1.0
MR-IVW LD	citrate	HMDB0000094	1-methylnicotinamide	HMDB0000699	met-d-Citrate	GCST90200406	17:6092241-7020419	0.127382497769142	0.0835491278936011	0.127348450464856	9.0
MR-IVW LD	citrate	HMDB0000094	1-methylnicotinamide	HMDB0000699	met-d-Citrate	GCST90200406	17:57343504-58184169	0.707564019865027	0.468588510246526	0.131045945754559	1.0
MR-IVW LD	citrate	HMDB0000094	1-methylnicotinamide	HMDB0000699	met-d-Citrate	GCST90200406	18:76910235-77410235	0.252284938995475	0.621825801675719	0.684950975030561	1.0
MR-IVW LD	citrate	HMDB0000094	1-methylnicotinamide	HMDB0000699	met-d-Citrate	GCST90200406	20:62104494-62604494	0.391566847094737	0.69389029970371	0.57254551865027	1.0
MR-IVW LD	citrate	HMDB0000094	1-methylnicotinamide	HMDB0000699	met-d-Citrate	GCST90200406	22:18883605-19740639	0.359264686410121	0.180279124374064	0.0462806494360568	1.0
MR-IVW LD	docosahexaenoate (dha; 22:6n3)	HMDB0002183	betaine	HMDB0000043	GCST90199651	M03141	11:61376206-61876206	0.192683926173959	0.192683926173959	0.317310507862914	1.0
MR-IVW LD	spermidine	HMDB0001257	hippurate	HMDB0000714	bioa_033	GCST90199624	1:247760300-248289451	0.061554818652273	0.084336702730734	0.465469728113858	2.0
MR-IVW LD	spermidine	HMDB0001257	hippurate	HMDB0000714	bioa_033	GCST90199624	19:54070939-54570939	0.0102648908163118	0.133387844951223	0.938659169357032	1.0
MR-IVW LD	docosahexaenoate (dha; 22:6n3)	HMDB0002183	glutamate	HMDB0000148	GCST90199651	GCST90200412	11:61376206-61876206	0.174190363498832	0.169887972609404	0.305209924576964	1.0
MR-IVW LD	uridine	HMDB0000296	4-acetamidobutanoate	HMDB0003681	M00606	M01558	1:20665172-21165172	0.0423125728651514	0.190406577893181	0.824140895741885	1.0
MR-IVW LD	uridine	HMDB0000296	4-acetamidobutanoate	HMDB0003681	M00606	M01558	7:47852911-48352911	-0.309955405546941	0.192386113787755	0.10715550703227	1.0
MR-IVW LD	uridine	HMDB0000296	4-acetamidobutanoate	HMDB0003681	M00606	M01558	22:50721752-51221752	0.0556294990640752	0.131487906878724	0.672239138726748	1.0
MR-IVW LD	hypotaurine	HMDB0000965	cholesterol	HMDB0000067	GCST90200379	GCST90200368	4:138793652-139293652	0.0591977554671761	0.136254463471364	0.663951018648359	1.0
MR-IVW LD	hypotaurine	HMDB0000965	cholesterol	HMDB0000067	GCST90200379	GCST90200368	5:114821656-115321656	0.162551513469215	0.159975928899554	0.309581852062509	1.0
MR-IVW LD	hypotaurine	HMDB0000965	cholesterol	HMDB0000067	GCST90200379	GCST90200368	19:47031255-47531255	0.103330540962842	0.176003470403874	0.557140731514602	1.0
MR-IVW LD	glycine	HMDB0000123	phenylalanine	HMDB0000159	M32338	bioa_016	2:211289363-212090389	-0.0595089153826178	0.0139182293546014	1.90614976725569e-05	2.0
MR-IVW LD	creatine	HMDB0000064	caffeine	HMDB0001847	M27718	M00569	2:211346498-211846498	-0.0274379500825602	0.119629462359963	0.818590834079057	1.0
MR-IVW LD	arachidonate (20:4n6)	HMDB0001043	uridine	HMDB0000296	GCST90200358	GCST90200407	11:61052244-62029047	0.126251220091815	0.0496900952273061	0.0110607910852072	3.0
MR-IVW LD	7-methylxanthine	HMDB0001991	beta-citrylglutamate	HMDB0241915	GCST90199754	GCST90199911	1:197801712-198301712	0.0114789629959603	0.178743952681225	0.948794935166488	1.0
MR-IVW LD	7-methylxanthine	HMDB0001991	beta-citrylglutamate	HMDB0241915	GCST90199754	GCST90199911	15:74777880-75578595	0.0287737633560197	0.16036304297361	0.857600945797607	1.0
MR-IVW LD	mannose	HMDB0000169	kynurenine	HMDB0000684	M00584	M15140	2:27182547-28770083	0.0098494551331031	0.0558135790875848	0.859924253238215	1.0
MR-IVW LD	urate	HMDB0000289	inosine	HMDB0000195	GCST90200307	M01123	4:9672167-10439135	-0.135860155560207	0.10457115003725	0.193870979112314	1.0
MR-IVW LD	urate	HMDB0000289	inosine	HMDB0000195	GCST90200307	M01123	4:88802323-89302323	0.243230836395632	0.283477665439514	0.390878829390267	1.0
MR-IVW LD	adenosine	HMDB0000050	isoleucine	HMDB0000172	M00555	M01125	1:109564880-110064880	0.0715550609523795	0.173776576598638	0.68051189290169	1.0
MR-IVW LD	adenosine	HMDB0000050	isoleucine	HMDB0000172	M00555	M01125	6:96128415-96628415	-0.112539358716249	0.180062973945998	0.5319710580974	1.0
MR-IVW LD	tyrosine	HMDB0000158	phosphate	HMDB0001429	GCST90200427	M11438	6:111308006-112158646	-0.0724444350298911	0.12259827466597	0.554581334468172	1.0
MR-IVW LD	beta-alanine	HMDB0000056	acetoacetate	HMDB0000060	GCST90200361	GCST90200318	3:30500404-31000404	-0.0117498914799285	0.0880478468491756	0.893838346123745	1.0
MR-IVW LD	alanine	HMDB0000161	cholesterol	HMDB0000067	met-d-Ala	GCST90200368	1:206970800-207470800	-0.454729193037079	0.355078696200588	0.20031894437943	1.0
MR-IVW LD	alanine	HMDB0000161	cholesterol	HMDB0000067	met-d-Ala	GCST90200368	2:27480940-28253616	-0.16978138475217	0.438856734427205	0.698850967269867	1.0
MR-IVW LD	alanine	HMDB0000161	cholesterol	HMDB0000067	met-d-Ala	GCST90200368	2:64970910-65916674	0.0818043775965078	0.297698431277249	0.783478031243768	2.0
MR-IVW LD	alanine	HMDB0000161	cholesterol	HMDB0000067	met-d-Ala	GCST90200368	2:211290507-211790507	-0.806006535058675	0.583701130102756	0.16732359540048	1.0
MR-IVW LD	alanine	HMDB0000161	cholesterol	HMDB0000067	met-d-Ala	GCST90200368	3:122879946-123379946	0.467908268263859	0.599093072741616	0.43478621923156	1.0
MR-IVW LD	alanine	HMDB0000161	cholesterol	HMDB0000067	met-d-Ala	GCST90200368	3:159754026-160551365	-0.233844844511067	0.415433174532534	0.573507060922253	1.0
MR-IVW LD	alanine	HMDB0000161	cholesterol	HMDB0000067	met-d-Ala	GCST90200368	4:88958565-89458565	-0.594645240240677	0.469574087774075	0.205387731600629	1.0
MR-IVW LD	alanine	HMDB0000161	cholesterol	HMDB0000067	met-d-Ala	GCST90200368	5:35692098-36469710	-0.162362139008975	0.526446643484351	0.757769319132072	1.0
MR-IVW LD	alanine	HMDB0000161	cholesterol	HMDB0000067	met-d-Ala	GCST90200368	6:20453952-20953952	-0.270398420544888	0.467332624207491	0.56285944530728	1.0
MR-IVW LD	alanine	HMDB0000161	cholesterol	HMDB0000067	met-d-Ala	GCST90200368	7:94972201-95472201	0.890016682369826	0.665861261346339	0.181340231585833	1.0
MR-IVW LD	alanine	HMDB0000161	cholesterol	HMDB0000067	met-d-Ala	GCST90200368	8:17128898-17669461	-0.20354217000338	0.493099940407454	0.67976724627116	1.0
MR-IVW LD	alanine	HMDB0000161	cholesterol	HMDB0000067	met-d-Ala	GCST90200368	8:49725746-50225746	-0.0205110922445115	0.597664050170009	0.97262296116624	1.0
MR-IVW LD	alanine	HMDB0000161	cholesterol	HMDB0000067	met-d-Ala	GCST90200368	8:117935733-118435733	-0.238025825995855	0.535579181372518	0.656733927120261	1.0
MR-IVW LD	alanine	HMDB0000161	cholesterol	HMDB0000067	met-d-Ala	GCST90200368	8:145497920-145997920	0.789460372831506	0.476854026072692	0.097810989675236	1.0
MR-IVW LD	alanine	HMDB0000161	cholesterol	HMDB0000067	met-d-Ala	GCST90200368	9:4033137-4533137	-0.995954502290663	0.553573375170814	0.0719969661370083	1.0
MR-IVW LD	alanine	HMDB0000161	cholesterol	HMDB0000067	met-d-Ala	GCST90200368	11:8005408-8505408	0.0543888487165595	0.32386543631444	0.866633184344001	1.0
MR-IVW LD	alanine	HMDB0000161	cholesterol	HMDB0000067	met-d-Ala	GCST90200368	12:4040249-4540249	0.338115150655542	0.608198802597585	0.578259618911052	1.0
MR-IVW LD	alanine	HMDB0000161	cholesterol	HMDB0000067	met-d-Ala	GCST90200368	12:45894827-46394827	0.4047961893421	0.647241667221684	0.531697156558382	1.0
MR-IVW LD	alanine	HMDB0000161	cholesterol	HMDB0000067	met-d-Ala	GCST90200368	12:46544011-47796599	-0.270887522624673	0.230026962379528	0.238942634432157	3.0
MR-IVW LD	alanine	HMDB0000161	cholesterol	HMDB0000067	met-d-Ala	GCST90200368	12:56109642-56609642	0.506157332788104	0.649916977870311	0.436095733389888	1.0
MR-IVW LD	alanine	HMDB0000161	cholesterol	HMDB0000067	met-d-Ala	GCST90200368	12:56610577-57110577	-0.23072787251563	0.236822419449887	0.329924814564657	1.0
MR-IVW LD	alanine	HMDB0000161	cholesterol	HMDB0000067	met-d-Ala	GCST90200368	12:59740767-60240767	0.53268244505364	0.444019095106562	0.230262228460984	1.0
MR-IVW LD	alanine	HMDB0000161	cholesterol	HMDB0000067	met-d-Ala	GCST90200368	12:122367989-122867989	0.553117279555881	0.556795559890009	0.320518062164001	1.0
MR-IVW LD	alanine	HMDB0000161	cholesterol	HMDB0000067	met-d-Ala	GCST90200368	12:132815816-133315816	-0.571899232687151	0.660319300200837	0.386438076572141	1.0
MR-IVW LD	alanine	HMDB0000161	cholesterol	HMDB0000067	met-d-Ala	GCST90200368	16:69383883-70933639	0.521580412464201	0.246677520146695	0.0344792274882838	4.0
MR-IVW LD	alanine	HMDB0000161	cholesterol	HMDB0000067	met-d-Ala	GCST90200368	16:70994871-71494871	0.283356453096482	0.643002570060976	0.659446839019485	1.0
MR-IVW LD	alanine	HMDB0000161	cholesterol	HMDB0000067	met-d-Ala	GCST90200368	17:79391534-79891534	0.187789610037825	0.509283240764863	0.712326642310719	1.0
MR-IVW LD	alanine	HMDB0000161	cholesterol	HMDB0000067	met-d-Ala	GCST90200368	21:32796216-33296216	0.127927175852882	0.648621097405075	0.843647993233216	1.0
MR-IVW LD	alanine	HMDB0000161	cholesterol	HMDB0000067	met-d-Ala	GCST90200368	22:18934095-19434095	-0.124808326704688	0.628272159977369	0.842533970959168	1.0
MR-IVW LD	creatinine	HMDB0000562	choline phosphate	HMDB0001565	M00513	GCST90200363	7:23845366-24345366	-0.0547009942540409	0.163904872721438	0.738578608116272	1.0
MR-IVW LD	aspartate	HMDB0000191	heme	HMDB0003178	GCST90200370	M32593	3:56598999-57098999	0.0157806498814256	0.176217257009256	0.928643039746948	1.0
MR-IVW LD	choline	HMDB0000097	urate	HMDB0000289	GCST90200327	M01604	17:17175631-17675631	0.297047712975595	0.182798592600366	0.104162558830438	1.0
MR-IVW LD	cytidine	HMDB0000089	creatinine	HMDB0000562	GCST90200429	met-d-Creatinine	15:85255020-85755020	-0.0449101598407363	0.0396876536123385	0.257806762609389	1.0
MR-IVW LD	dimethylglycine	HMDB0000092	alpha-ketoglutaramate*	HMDB0001552	GCST90200424	GCST90199885	5:78080227-78832833	0.0331841442467233	0.0450323343055427	0.461185634183883	3.0
MR-IVW LD	dimethylglycine	HMDB0000092	alpha-ketoglutaramate*	HMDB0001552	GCST90200424	GCST90199885	10:103976834-104737382	0.275429136102801	0.16563097480444	0.0963307765575474	1.0
MR-IVW LD	dimethylglycine	HMDB0000092	alpha-ketoglutaramate*	HMDB0001552	GCST90200424	GCST90199885	15:76242337-76742337	0.0898268857828636	0.137655280639487	0.514046745367489	1.0
MR-IVW LD	4-methyl-2-oxopentanoate	HMDB0000695	creatinine	HMDB0000562	M22116	met-d-Creatinine	4:88976422-89476422	0.0016246142052524	0.040376507738563	0.967904482592684	1.0
MR-IVW LD	4-methyl-2-oxopentanoate	HMDB0000695	creatinine	HMDB0000562	M22116	met-d-Creatinine	13:48209901-48709901	0.0086367288937164	0.0466636899589577	0.853162705502514	1.0
MR-IVW LD	hypoxanthine	HMDB0000157	cortisol	HMDB0000063	M03127	GCST90200378	6:16038192-16538192	0.0079021640647103	0.11444873019895	0.944953442023793	1.0
MR-IVW LD	n-acetylglucosaminylasparagine	HMDB0000489	cholesterol	HMDB0000067	GCST90200316	M00063	4:178111987-178611987	-0.252383575906931	0.119181133067162	0.0342049695786744	1.0
MR-IVW LD	n-acetylglucosaminylasparagine	HMDB0000489	cholesterol	HMDB0000067	GCST90200316	M00063	6:167457759-167966043	-0.0360067577865676	0.0445237356427643	0.418682394293018	2.0
MR-IVW LD	tyrosine	HMDB0000158	sphingosine 1-phosphate	HMDB0000277	met-d-Tyr	GCST90199657	2:211293055-211793055	-0.479538492220205	0.548420059525546	0.381900465167285	1.0
MR-IVW LD	tyrosine	HMDB0000158	sphingosine 1-phosphate	HMDB0000277	met-d-Tyr	GCST90199657	3:135701113-136607693	1.27431359013702	0.484154746076004	0.0084874420575579	1.0
MR-IVW LD	tyrosine	HMDB0000158	sphingosine 1-phosphate	HMDB0000277	met-d-Tyr	GCST90199657	3:186140627-186640627	-0.100389808535737	0.517621884923905	0.846219504287826	1.0
MR-IVW LD	tyrosine	HMDB0000158	sphingosine 1-phosphate	HMDB0000277	met-d-Tyr	GCST90199657	4:99789651-100289651	-0.50023182484069	0.42534189911709	0.239566925970429	1.0
MR-IVW LD	tyrosine	HMDB0000158	sphingosine 1-phosphate	HMDB0000277	met-d-Tyr	GCST90199657	4:124511762-125011762	1.3088919447086	0.67325177041467	0.0518792427072435	1.0
MR-IVW LD	tyrosine	HMDB0000158	sphingosine 1-phosphate	HMDB0000277	met-d-Tyr	GCST90199657	5:89941256-90441256	-2.0878401702681	0.62923187197365	0.0009063930409865	1.0
MR-IVW LD	tyrosine	HMDB0000158	sphingosine 1-phosphate	HMDB0000277	met-d-Tyr	GCST90199657	6:43031486-43531486	-0.625157792503588	0.674284172999115	0.353852337884282	1.0
MR-IVW LD	tyrosine	HMDB0000158	sphingosine 1-phosphate	HMDB0000277	met-d-Tyr	GCST90199657	6:110683901-112778738	0.0084797956394018	0.088200782089313	0.923407830196597	15.0
MR-IVW LD	tyrosine	HMDB0000158	sphingosine 1-phosphate	HMDB0000277	met-d-Tyr	GCST90199657	7:25715759-26215759	-0.348815717779902	0.651052174788087	0.592115931992843	1.0
MR-IVW LD	tyrosine	HMDB0000158	sphingosine 1-phosphate	HMDB0000277	met-d-Tyr	GCST90199657	7:27916442-28416442	0.262873453872864	0.502842094869377	0.601130592943695	1.0
MR-IVW LD	tyrosine	HMDB0000158	sphingosine 1-phosphate	HMDB0000277	met-d-Tyr	GCST90199657	8:126236230-126736230	-0.600623887958631	0.439833762639626	0.172073899026621	1.0
MR-IVW LD	tyrosine	HMDB0000158	sphingosine 1-phosphate	HMDB0000277	met-d-Tyr	GCST90199657	9:21884651-22384651	0.890223112890139	0.626443969510211	0.155295305500105	1.0
MR-IVW LD	tyrosine	HMDB0000158	sphingosine 1-phosphate	HMDB0000277	met-d-Tyr	GCST90199657	10:64760672-65511176	-0.331102227565446	0.434393100220889	0.445929921946617	1.0
MR-IVW LD	tyrosine	HMDB0000158	sphingosine 1-phosphate	HMDB0000277	met-d-Tyr	GCST90199657	11:8005408-8505408	0.300971746708691	0.554062669787971	0.586986012622151	1.0
MR-IVW LD	tyrosine	HMDB0000158	sphingosine 1-phosphate	HMDB0000277	met-d-Tyr	GCST90199657	11:61320783-61820783	1.2211228170223	0.4862548360326	0.0120293699073735	1.0
MR-IVW LD	tyrosine	HMDB0000158	sphingosine 1-phosphate	HMDB0000277	met-d-Tyr	GCST90199657	12:21081549-21581549	0.524836066309925	0.35936310498321	0.144163214729731	1.0
MR-IVW LD	tyrosine	HMDB0000158	sphingosine 1-phosphate	HMDB0000277	met-d-Tyr	GCST90199657	12:46690648-47449549	-0.275530918446262	0.394725368809929	0.485157214074418	1.0
MR-IVW LD	tyrosine	HMDB0000158	sphingosine 1-phosphate	HMDB0000277	met-d-Tyr	GCST90199657	12:56615040-57115040	0.209561036217836	0.29644456343504	0.479619453439248	1.0
MR-IVW LD	tyrosine	HMDB0000158	sphingosine 1-phosphate	HMDB0000277	met-d-Tyr	GCST90199657	12:59740603-60240603	0.0535696593902374	0.666259520606132	0.935916269282886	1.0
MR-IVW LD	tyrosine	HMDB0000158	sphingosine 1-phosphate	HMDB0000277	met-d-Tyr	GCST90199657	12:121174574-121674574	-0.396507782692102	0.260977392856418	0.128682343683959	1.0
MR-IVW LD	tyrosine	HMDB0000158	sphingosine 1-phosphate	HMDB0000277	met-d-Tyr	GCST90199657	12:122076812-122576812	0.722575140847474	0.559970948753239	0.196918859325179	1.0
MR-IVW LD	tyrosine	HMDB0000158	sphingosine 1-phosphate	HMDB0000277	met-d-Tyr	GCST90199657	14:102441854-102941854	0.295737837045372	0.599418785772382	0.621748122494218	1.0
MR-IVW LD	tyrosine	HMDB0000158	sphingosine 1-phosphate	HMDB0000277	met-d-Tyr	GCST90199657	16:70194094-72795019	-0.0667955105779962	0.140416105299213	0.634290306546185	6.0
MR-IVW LD	tyrosine	HMDB0000158	sphingosine 1-phosphate	HMDB0000277	met-d-Tyr	GCST90199657	16:79505446-80005446	-0.826898368047158	0.624940761908151	0.185781244190059	1.0
MR-IVW LD	tyrosine	HMDB0000158	sphingosine 1-phosphate	HMDB0000277	met-d-Tyr	GCST90199657	19:45175460-45675460	0.264681069739914	0.609647265624131	0.664176291897476	1.0
MR-IVW LD	tyrosine	HMDB0000158	sphingosine 1-phosphate	HMDB0000277	met-d-Tyr	GCST90199657	20:42792364-43292364	0.091749059095781	0.614738984767889	0.881357310099214	1.0
MR-IVW LD	tyrosine	HMDB0000158	sphingosine 1-phosphate	HMDB0000277	met-d-Tyr	GCST90199657	22:31926825-32426825	-0.551323716172699	0.673243957562853	0.41283987703459	1.0
MR-IVW LD	tyrosine	HMDB0000158	sphingosine 1-phosphate	HMDB0000277	met-d-Tyr	GCST90199657	22:44074855-44574855	-0.504908461940556	0.637623815121847	0.428442616485182	1.0
MR-IVW LD	thyroxine	HMDB0000248	urea	HMDB0000294	GCST90200293	M01670	2:234397317-234897317	0.293909989573156	0.174946422364974	0.0929573157274399	1.0
MR-IVW LD	uridine	HMDB0000296	threonine	HMDB0000167	GCST90200407	M01284	1:20666238-21166238	0.119635834605084	0.135949812051231	0.378859309553423	1.0
MR-IVW LD	uridine	HMDB0000296	threonine	HMDB0000167	GCST90200407	M01284	7:47877194-48377194	-0.335270830657518	0.196256095994645	0.0875745096147995	1.0
MR-IVW LD	uridine	HMDB0000296	threonine	HMDB0000167	GCST90200407	M01284	22:50686035-51186035	0.271496367189918	0.203622275392439	0.182422439451736	1.0
MR-IVW LD	glutamine	HMDB0000641	leucine	HMDB0000687	GCST90200419	bioa_011	12:56335248-57115338	-0.107330228674722	0.0209793253859893	3.12083058802374e-07	1.0
MR-IVW LD	sphinganine-1-phosphate	HMDB0001383	spermidine	HMDB0001257	GCST90199845	GCST90200423	3:56698451-57198451	0.457194456847363	0.1921751245317	0.0173572658323114	1.0
MR-IVW LD	sphinganine-1-phosphate	HMDB0001383	spermidine	HMDB0001257	GCST90199845	GCST90200423	17:74160792-74669333	0.264828740092498	0.113612324443799	0.0197540968055741	2.0
MR-IVW LD	hypotaurine	HMDB0000965	retinol (vitamin a)	HMDB0000305	GCST90200379	GCST90200405	4:138793652-139293652	0.183794210969578	0.136331839201202	0.177613817521381	1.0
MR-IVW LD	hypotaurine	HMDB0000965	retinol (vitamin a)	HMDB0000305	GCST90200379	GCST90200405	5:114821656-115321656	0.126040194455885	0.160086573341347	0.431091517520118	1.0
MR-IVW LD	hypotaurine	HMDB0000965	retinol (vitamin a)	HMDB0000305	GCST90200379	GCST90200405	19:47031255-47531255	0.0197324243354391	0.176124351083641	0.910794157662515	1.0
MR-IVW LD	biliverdin	HMDB0001008	citrulline	HMDB0000904	GCST90200706	bioa_005	2:233898737-234978158	0.0112127127380307	0.0136819308675507	0.412485763009509	2.0
MR-IVW LD	biliverdin	HMDB0001008	citrulline	HMDB0000904	GCST90200706	bioa_005	12:21102315-21602315	-0.0336614765408865	0.0686968908997686	0.624133898834783	1.0
MR-IVW LD	glycerophosphorylcholine (gpc)	HMDB0000086	orotate	HMDB0000226	GCST90199629	GCST90200392	1:40156715-40656715	0.0272513094670423	0.143692968702317	0.849583742214227	1.0
MR-IVW LD	bilirubin (z,z)	HMDB0000054	aspartate	HMDB0000191	GCST90200704	bioa_004	2:233988949-235124783	0.0288903140948974	0.0132628672245052	0.0293847726865068	2.0
MR-IVW LD	bilirubin (z,z)	HMDB0000054	aspartate	HMDB0000191	GCST90200704	bioa_004	12:21093886-21593886	-0.0441203140783314	0.0755484830108432	0.559220312038708	1.0
MR-IVW LD	glycine	HMDB0000123	pyruvate	HMDB0000243	bioa_008	M00599	1:75967169-76725029	0.053670730627532	0.375695114392731	0.886403006367065	1.0
MR-IVW LD	glycine	HMDB0000123	pyruvate	HMDB0000243	bioa_008	M00599	1:120004506-120504506	-0.203316312099859	0.444754432718442	0.647568367631056	1.0
MR-IVW LD	glycine	HMDB0000123	pyruvate	HMDB0000243	bioa_008	M00599	2:165258389-165758389	-0.314567235175213	0.550492661556621	0.567709166197352	1.0
MR-IVW LD	glycine	HMDB0000123	pyruvate	HMDB0000243	bioa_008	M00599	2:210575251-212439946	-0.046844945477188	0.0560937316159	0.403650665500776	6.0
MR-IVW LD	glycine	HMDB0000123	pyruvate	HMDB0000243	bioa_008	M00599	3:125660381-126160381	0.173397243397143	0.288995405661907	0.548506235500151	1.0
MR-IVW LD	glycine	HMDB0000123	pyruvate	HMDB0000243	bioa_008	M00599	4:186924683-187424683	0.862205106798328	0.548675977053482	0.116083133738655	1.0
MR-IVW LD	glycine	HMDB0000123	pyruvate	HMDB0000243	bioa_008	M00599	5:89976061-90476061	1.36983945662857	0.605613233456842	0.0237032881067702	1.0
MR-IVW LD	glycine	HMDB0000123	pyruvate	HMDB0000243	bioa_008	M00599	5:131494202-131994202	0.637360091843543	0.547731328928045	0.24457140833135	1.0
MR-IVW LD	glycine	HMDB0000123	pyruvate	HMDB0000243	bioa_008	M00599	6:160525578-161025578	-0.518580264866673	0.550009371828289	0.345753978677277	1.0
MR-IVW LD	glycine	HMDB0000123	pyruvate	HMDB0000243	bioa_008	M00599	7:55797215-56297215	-0.0392008045251004	0.280939099096559	0.889027492331463	1.0
MR-IVW LD	glycine	HMDB0000123	pyruvate	HMDB0000243	bioa_008	M00599	8:8933358-9433358	-0.278929270328481	0.226424937090178	0.217992397361295	1.0
MR-IVW LD	glycine	HMDB0000123	pyruvate	HMDB0000243	bioa_008	M00599	8:126232077-126732077	-0.284974035233762	0.321744878489731	0.37577150825113	1.0
MR-IVW LD	glycine	HMDB0000123	pyruvate	HMDB0000243	bioa_008	M00599	9:5720079-6894932	0.0398911986974787	0.206794402734152	0.847035170209105	3.0
MR-IVW LD	glycine	HMDB0000123	pyruvate	HMDB0000243	bioa_008	M00599	9:135887106-136387106	0.632033094292535	0.435170327217811	0.146395709561813	1.0
MR-IVW LD	glycine	HMDB0000123	pyruvate	HMDB0000243	bioa_008	M00599	10:64798306-65575478	0.135746967153834	0.475114385038428	0.775096962195989	1.0
MR-IVW LD	glycine	HMDB0000123	pyruvate	HMDB0000243	bioa_008	M00599	12:46859387-47359387	-0.454604026556279	0.463696107087404	0.326892579781517	1.0
MR-IVW LD	glycine	HMDB0000123	pyruvate	HMDB0000243	bioa_008	M00599	12:56611458-57111458	0.347660075529144	0.599413923326111	0.56191461779713	1.0
MR-IVW LD	glycine	HMDB0000123	pyruvate	HMDB0000243	bioa_008	M00599	15:58217095-58717095	-0.305104638480889	0.562034860359535	0.587228165762069	1.0
MR-IVW LD	glycine	HMDB0000123	pyruvate	HMDB0000243	bioa_008	M00599	16:80861176-81361176	-0.172550736858417	0.248041684233976	0.486646683566027	1.0
MR-IVW LD	glycine	HMDB0000123	pyruvate	HMDB0000243	bioa_008	M00599	17:45188952-45974996	-0.163672064765572	0.52077475152682	0.753304047285913	1.0
MR-IVW LD	glycine	HMDB0000123	pyruvate	HMDB0000243	bioa_008	M00599	19:17984588-18484588	-0.117756785009576	0.562615750601311	0.834212236432499	1.0
MR-IVW LD	4-methyl-2-oxopentanoate	HMDB0000695	dehydroepiandrosterone sulfate (dhea-s)	HMDB0001032	GCST90199655	M32425	4:88953670-89453670	-0.0811065776107071	0.180646468314756	0.653446378711744	1.0
MR-IVW LD	dihydroorotate	HMDB03349	betaine	HMDB0000043	GCST90200444	GCST90200425	5:53379047-53879047	-0.0366851995189401	0.178821375955588	0.837454957896501	1.0
MR-IVW LD	dihydroorotate	HMDB03349	betaine	HMDB0000043	GCST90200444	GCST90200425	10:104381189-105206827	-0.0558886735761634	0.159392512662227	0.725861819282981	1.0
MR-IVW LD	dihydroorotate	HMDB03349	betaine	HMDB0000043	GCST90200444	GCST90200425	10:125910495-126410495	0.052176397391852	0.129049294423413	0.685982054162037	1.0
MR-IVW LD	dihydroorotate	HMDB03349	betaine	HMDB0000043	GCST90200444	GCST90200425	11:122683181-123183181	0.111826126371753	0.14940527550977	0.454173647419916	1.0
MR-IVW LD	dihydroorotate	HMDB03349	betaine	HMDB0000043	GCST90200444	GCST90200425	15:77921365-78954732	-0.0136687339884869	0.0475202134339521	0.773622003752191	5.0
MR-IVW LD	citrulline	HMDB0000904	creatinine	HMDB0000562	M02132	GCST90200366	10:97115163-97871266	-0.0517637055016522	0.156013031988975	0.740047150331363	1.0
MR-IVW LD	cholesterol	HMDB0000067	5-methylthioadenosine (mta)	HMDB0001173	M00063	GCST90200359	1:109571511-110071511	0.210096994458436	0.17254522739656	0.223362957920928	1.0
MR-IVW LD	aspartate	HMDB0000191	stearoyl sphingomyelin (d18:1/18:0)	HMDB0001348	bioa_004	GCST90200335	2:211431243-211931243	0.0615630082564672	0.32572184893076	0.850089017821216	1.0
MR-IVW LD	aspartate	HMDB0000191	stearoyl sphingomyelin (d18:1/18:0)	HMDB0001348	bioa_004	GCST90200335	4:178111051-178611051	-0.0442112358492501	0.108178711104861	0.682769355237494	1.0
MR-IVW LD	aspartate	HMDB0000191	stearoyl sphingomyelin (d18:1/18:0)	HMDB0001348	bioa_004	GCST90200335	12:101969766-102469766	0.131291476008065	0.163906599071674	0.423123557059473	1.0
MR-IVW LD	2-oxoarginine*	HMDB0004225	arachidonate (20:4n6)	HMDB0001043	GCST90199903	GCST90200358	4:102938709-103438709	0.0994346707505181	0.182006023461671	0.584841685929843	1.0
MR-IVW LD	2-oxoarginine*	HMDB0004225	arachidonate (20:4n6)	HMDB0001043	GCST90199903	GCST90200358	6:160310824-160819068	0.0125506857716842	0.101274492119722	0.901372748126936	2.0
MR-IVW LD	2-hydroxyglutarate	HMDB0059655	n-acetylornithine	HMDB0003357	GCST90199865	M15630	14:91386532-91886532	-0.0023224333301158	0.130056266486544	0.98575281860265	1.0
MR-IVW LD	pyruvate	HMDB0000243	2-aminobutyrate	HMDB0000452	met-d-Pyruvate	GCST90200305	1:25486369-25986369	-0.643079768584086	0.591617738446969	0.277043318495032	1.0
MR-IVW LD	pyruvate	HMDB0000243	2-aminobutyrate	HMDB0000452	met-d-Pyruvate	GCST90200305	1:154991807-156271079	0.105469847908982	0.323723401040817	0.744573893376413	2.0
MR-IVW LD	pyruvate	HMDB0000243	2-aminobutyrate	HMDB0000452	met-d-Pyruvate	GCST90200305	1:207429229-207929229	-0.284468098687805	0.6001481513965	0.635502432265174	1.0
MR-IVW LD	pyruvate	HMDB0000243	2-aminobutyrate	HMDB0000452	met-d-Pyruvate	GCST90200305	2:27480940-28253616	0.473796028671346	0.567953438854995	0.404159095286268	1.0
MR-IVW LD	pyruvate	HMDB0000243	2-aminobutyrate	HMDB0000452	met-d-Pyruvate	GCST90200305	2:60468043-60968043	0.524179917620076	0.621301078950289	0.398847685739885	1.0
MR-IVW LD	pyruvate	HMDB0000243	2-aminobutyrate	HMDB0000452	met-d-Pyruvate	GCST90200305	2:173097338-173854224	0.157375332772193	0.211125318834556	0.456022730050397	1.0
MR-IVW LD	pyruvate	HMDB0000243	2-aminobutyrate	HMDB0000452	met-d-Pyruvate	GCST90200305	3:56611222-57111222	-0.207591641966887	0.540610078200678	0.70098205056507	1.0
MR-IVW LD	pyruvate	HMDB0000243	2-aminobutyrate	HMDB0000452	met-d-Pyruvate	GCST90200305	5:35956855-36456855	-1.46912678723943	0.590949324477292	0.0129171523932945	1.0
MR-IVW LD	pyruvate	HMDB0000243	2-aminobutyrate	HMDB0000452	met-d-Pyruvate	GCST90200305	5:131157493-131957429	0.122554327062404	0.420843058644707	0.770889588372363	1.0
MR-IVW LD	pyruvate	HMDB0000243	2-aminobutyrate	HMDB0000452	met-d-Pyruvate	GCST90200305	7:50177982-50677982	0.578126322623417	0.642865436052075	0.36849501124225	1.0
MR-IVW LD	pyruvate	HMDB0000243	2-aminobutyrate	HMDB0000452	met-d-Pyruvate	GCST90200305	8:106322270-106822270	-0.0522900777217729	0.507527334263397	0.917939885944316	1.0
MR-IVW LD	pyruvate	HMDB0000243	2-aminobutyrate	HMDB0000452	met-d-Pyruvate	GCST90200305	9:135611502-136391870	-0.0164313511630203	0.333781791002884	0.960737738032668	3.0
MR-IVW LD	pyruvate	HMDB0000243	2-aminobutyrate	HMDB0000452	met-d-Pyruvate	GCST90200305	10:2869150-3388009	-0.0121377916311928	0.181825137519352	0.946776509293824	2.0
MR-IVW LD	pyruvate	HMDB0000243	2-aminobutyrate	HMDB0000452	met-d-Pyruvate	GCST90200305	11:56961646-57461646	0.708892447972063	0.639262529801859	0.267463720936655	1.0
MR-IVW LD	pyruvate	HMDB0000243	2-aminobutyrate	HMDB0000452	met-d-Pyruvate	GCST90200305	12:48145900-49077761	-0.0467113617322504	0.161962241364787	0.773033709237755	9.0
MR-IVW LD	pyruvate	HMDB0000243	2-aminobutyrate	HMDB0000452	met-d-Pyruvate	GCST90200305	16:69379588-70929689	1.01450766868858	0.311035571640814	0.0011074258047683	3.0
MR-IVW LD	pyruvate	HMDB0000243	2-aminobutyrate	HMDB0000452	met-d-Pyruvate	GCST90200305	16:70994871-71494871	0.644912969957353	0.640356519626131	0.313879278304633	1.0
MR-IVW LD	pyruvate	HMDB0000243	2-aminobutyrate	HMDB0000452	met-d-Pyruvate	GCST90200305	16:87636490-88136490	0.132408118972643	0.675528846913873	0.844604992630446	1.0
MR-IVW LD	pyruvate	HMDB0000243	2-aminobutyrate	HMDB0000452	met-d-Pyruvate	GCST90200305	18:43532791-44032791	-1.3137509406314	0.676363137196469	0.0520917030623832	1.0
MR-IVW LD	pyruvate	HMDB0000243	2-aminobutyrate	HMDB0000452	met-d-Pyruvate	GCST90200305	21:45449580-45972811	0.145926823661807	0.29276671174225	0.618173506783256	2.0
MR-IVW LD	eicosapentaenoate (epa; 20:5n3)	HMDB0001999	hippurate	HMDB0000714	GCST90200349	GCST90199624	11:61319830-61819830	-0.0257613445339322	0.0778088653575621	0.740580317024836	1.0
MR-IVW LD	1-methylurate	HMDB0003099	arginine	HMDB0000517	M34395	bioa_002	8:18010431-18510431	-0.0197791281765002	0.0398772745493957	0.61989441094534	1.0
MR-IVW LD	isoursodeoxycholate	HMDB0000686	3-hydroxybutyrate (bhba)	HMDB0000011	GCST90199892	GCST90200367	5:35715970-36215970	0.227424899849717	0.174012394994096	0.191230863943614	1.0
MR-IVW LD	mannose	HMDB0000169	serine	HMDB0000187	M00584	bioa_018	2:27182547-28770083	0.27674017610533	0.0271846931341185	2.43561375453252e-24	1.0
MR-IVW LD	creatinine	HMDB0000562	allantoin	HMDB0000462	GCST90200366	GCST90200286	16:20142332-20642332	0.158526403479585	0.172824721139813	0.359002775700792	1.0
MR-IVW LD	kynurenine	HMDB0000684	sulfate*	HMDB01448	bioa_027	GCST90199896	1:241473615-241973615	0.192907215297491	0.27709548828177	0.486318645981641	1.0
MR-IVW LD	kynurenine	HMDB0000684	sulfate*	HMDB01448	bioa_027	GCST90199896	5:176563404-177063404	-1.03326654685285	0.315306161101277	0.0010490663920815	1.0
MR-IVW LD	kynurenine	HMDB0000684	sulfate*	HMDB01448	bioa_027	GCST90199896	8:39556267-40056267	0.254265984400894	0.179694077703152	0.157070348868087	1.0
MR-IVW LD	kynurenine	HMDB0000684	sulfate*	HMDB01448	bioa_027	GCST90199896	12:111634608-113433486	0.195019691058011	0.158414739926791	0.218296549708028	1.0
MR-IVW LD	kynurenine	HMDB0000684	sulfate*	HMDB01448	bioa_027	GCST90199896	16:87568569-88128476	0.0537059065791468	0.079883048770803	0.501388483816811	2.0
MR-IVW LD	inosine	HMDB0000195	serine	HMDB0000187	M01123	GCST90200415	6:85876680-86677325	-0.0509583030323021	0.0829626128868835	0.539061939532393	1.0
MR-IVW LD	4-acetamidobutanoate	HMDB0003681	kynurenine	HMDB0000684	M01558	GCST90199636	8:18010431-18510431	-0.110031269348922	0.0645468576552883	0.0882554747913051	2.0
MR-IVW LD	4-acetamidobutanoate	HMDB0003681	kynurenine	HMDB0000684	M01558	GCST90199636	18:22536478-23036478	-0.0813077665106082	0.165429779415539	0.623076998533106	1.0
MR-IVW LD	citrate	HMDB0000094	n-acetylornithine	HMDB0003357	met-d-Citrate	M15630	1:206967359-207467359	-0.399959897859342	0.305423922001679	0.190356977993485	1.0
MR-IVW LD	citrate	HMDB0000094	n-acetylornithine	HMDB0003357	met-d-Citrate	M15630	2:6909613-7409613	0.439074747920997	0.704349074789936	0.53303705601424	1.0
MR-IVW LD	citrate	HMDB0000094	n-acetylornithine	HMDB0003357	met-d-Citrate	M15630	2:211290507-211790507	0.838514557966056	0.628885918474542	0.182422439451736	1.0
MR-IVW LD	citrate	HMDB0000094	n-acetylornithine	HMDB0003357	met-d-Citrate	M15630	2:241907241-242693157	0.103443168100975	0.672380592656348	0.877731041501718	1.0
MR-IVW LD	citrate	HMDB0000094	n-acetylornithine	HMDB0003357	met-d-Citrate	M15630	4:77164144-77664144	0.333178638130636	0.608413165282033	0.583953507744791	1.0
MR-IVW LD	citrate	HMDB0000094	n-acetylornithine	HMDB0003357	met-d-Citrate	M15630	5:14438417-15122542	0.0493714929435844	0.148354061859609	0.739289017849303	3.0
MR-IVW LD	citrate	HMDB0000094	n-acetylornithine	HMDB0003357	met-d-Citrate	M15630	5:43252947-44074677	0.602032147962666	0.388381230462545	0.121116031490394	2.0
MR-IVW LD	citrate	HMDB0000094	n-acetylornithine	HMDB0003357	met-d-Citrate	M15630	5:176569252-177069252	1.41343104680543	0.706715523402713	0.0455002638963576	1.0
MR-IVW LD	citrate	HMDB0000094	n-acetylornithine	HMDB0003357	met-d-Citrate	M15630	6:18111878-18611878	-0.342143586449669	0.532223356699488	0.520316800507369	1.0
MR-IVW LD	citrate	HMDB0000094	n-acetylornithine	HMDB0003357	met-d-Citrate	M15630	7:72772933-73272933	0.348035903213985	0.41764308385678	0.404656761927284	1.0
MR-IVW LD	citrate	HMDB0000094	n-acetylornithine	HMDB0003357	met-d-Citrate	M15630	8:126256694-126756694	-0.158119641169336	0.390648525241894	0.685652533544972	1.0
MR-IVW LD	citrate	HMDB0000094	n-acetylornithine	HMDB0003357	met-d-Citrate	M15630	9:95648531-96148531	1.38644335535727	0.643518991354503	0.0312032111602065	1.0
MR-IVW LD	citrate	HMDB0000094	n-acetylornithine	HMDB0003357	met-d-Citrate	M15630	9:135899500-136399500	-1.26783806393569	0.657397514633318	0.0537840888623966	1.0
MR-IVW LD	citrate	HMDB0000094	n-acetylornithine	HMDB0003357	met-d-Citrate	M15630	10:64654071-65607438	-0.228005258776585	0.504011624664032	0.650994566520521	1.0
MR-IVW LD	citrate	HMDB0000094	n-acetylornithine	HMDB0003357	met-d-Citrate	M15630	10:94589724-95089724	0.264458144058405	0.668923540853617	0.692585461896195	1.0
MR-IVW LD	citrate	HMDB0000094	n-acetylornithine	HMDB0003357	met-d-Citrate	M15630	11:13111524-13611524	0.839274228638121	0.633136698797178	0.184978392077357	1.0
MR-IVW LD	citrate	HMDB0000094	n-acetylornithine	HMDB0003357	met-d-Citrate	M15630	11:61356683-61856683	-0.62354339898743	0.51562242608576	0.226546717741115	1.0
MR-IVW LD	citrate	HMDB0000094	n-acetylornithine	HMDB0003357	met-d-Citrate	M15630	12:20812570-21569526	-0.174590768174777	0.500493535434359	0.727211527020246	1.0
MR-IVW LD	citrate	HMDB0000094	n-acetylornithine	HMDB0003357	met-d-Citrate	M15630	12:120844110-121665390	-0.119750390332061	0.386885876457434	0.756923103409381	1.0
MR-IVW LD	citrate	HMDB0000094	n-acetylornithine	HMDB0003357	met-d-Citrate	M15630	14:55030981-55530981	0.11556739516433	0.693404370985989	0.867632334778194	1.0
MR-IVW LD	citrate	HMDB0000094	n-acetylornithine	HMDB0003357	met-d-Citrate	M15630	14:102387585-102887585	-0.930647861282144	0.650178642813552	0.152323471479945	1.0
MR-IVW LD	citrate	HMDB0000094	n-acetylornithine	HMDB0003357	met-d-Citrate	M15630	15:42429423-42929423	-0.789302113217052	0.616757000095183	0.200628885540863	1.0
MR-IVW LD	citrate	HMDB0000094	n-acetylornithine	HMDB0003357	met-d-Citrate	M15630	15:43028726-45186579	0.650547494591461	0.609888276179496	0.286122384391019	1.0
MR-IVW LD	citrate	HMDB0000094	n-acetylornithine	HMDB0003357	met-d-Citrate	M15630	17:6092241-7020419	-0.0328720543434522	0.0960666892583184	0.732215790993951	6.0
MR-IVW LD	citrate	HMDB0000094	n-acetylornithine	HMDB0003357	met-d-Citrate	M15630	17:57343504-58184169	0.190831545066999	0.522275807551795	0.714824323707515	1.0
MR-IVW LD	citrate	HMDB0000094	n-acetylornithine	HMDB0003357	met-d-Citrate	M15630	22:18883605-19740639	0.14060237408394	0.188275753167717	0.455190575319299	2.0
MR-IVW LD	methionine	HMDB0000696	arginine	HMDB0000517	M01302	M01638	1:213396566-213896566	0.130945665332473	0.184293899356814	0.477377817921637	1.0
MR-IVW LD	citrulline	HMDB0000904	taurochenodeoxycholate	HMDB0000951	M02132	M18494	10:97115163-97871266	-0.0980531550039048	0.19313500228042	0.611669143863939	1.0
MR-IVW LD	inositol 1-phosphate (i1p)	HMDB0000213	cystathionine	HMDB0000099	M01481	GCST90200383	1:5349333-5849333	0.0951515830947388	0.0827434528277167	0.250160734430717	1.0
MR-IVW LD	inositol 1-phosphate (i1p)	HMDB0000213	cystathionine	HMDB0000099	M01481	GCST90200383	4:31607204-32397858	-0.0925633366873509	0.0787245022873916	0.239679543970028	1.0
MR-IVW LD	inositol 1-phosphate (i1p)	HMDB0000213	cystathionine	HMDB0000099	M01481	GCST90200383	4:66148855-66648855	0.0970571120822908	0.081341524202598	0.232789103233697	1.0
MR-IVW LD	inositol 1-phosphate (i1p)	HMDB0000213	cystathionine	HMDB0000099	M01481	GCST90200383	10:114775621-115275621	-0.14561205630926	0.0809991025236114	0.0722246207417183	1.0
MR-IVW LD	inositol 1-phosphate (i1p)	HMDB0000213	cystathionine	HMDB0000099	M01481	GCST90200383	12:62771708-63271708	0.0891129328040951	0.0836325709964829	0.2866365928829	1.0
MR-IVW LD	inositol 1-phosphate (i1p)	HMDB0000213	cystathionine	HMDB0000099	M01481	GCST90200383	15:77060646-77560646	0.0268846663930739	0.0799161869717895	0.736561125246682	1.0
MR-IVW LD	tyrosine	HMDB0000158	lactate	HMDB0000190	M01299	met-d-Lactate	1:154514715-155014715	-0.0810650207481662	0.0449278637394363	0.0711784444035822	1.0
MR-IVW LD	tyrosine	HMDB0000158	lactate	HMDB0000190	M01299	met-d-Lactate	6:111242119-112061922	-0.0217744635801021	0.033606267048106	0.517031092818709	1.0
MR-IVW LD	tyrosine	HMDB0000158	lactate	HMDB0000190	M01299	met-d-Lactate	16:71357384-72149586	0.0139232410633866	0.0406138983400841	0.731734167253075	1.0
MR-IVW LD	glutamine	HMDB0000641	glutamate	HMDB0000148	GCST90200419	M32322	12:56335248-57115338	-0.0344441466009468	0.0718834363845846	0.631820065704665	1.0
MR-IVW LD	citrate	HMDB0000094	methionine	HMDB0000696	met-d-Citrate	GCST90200391	1:206967359-207467359	-0.0891768961677958	0.287218166148932	0.756192260226256	1.0
MR-IVW LD	citrate	HMDB0000094	methionine	HMDB0000696	met-d-Citrate	GCST90200391	2:6909613-7409613	-0.356546602781042	0.669253523292305	0.594204799648213	1.0
MR-IVW LD	citrate	HMDB0000094	methionine	HMDB0000696	met-d-Citrate	GCST90200391	2:211290507-211790507	1.01738570778895	0.403993263949391	0.0117914983683541	1.0
MR-IVW LD	citrate	HMDB0000094	methionine	HMDB0000696	met-d-Citrate	GCST90200391	2:241907241-242693157	0.911942799167879	0.596776563634064	0.126484162287668	1.0
MR-IVW LD	citrate	HMDB0000094	methionine	HMDB0000696	met-d-Citrate	GCST90200391	4:77164144-77664144	-0.484938645730315	0.556057694740732	0.383153109888342	1.0
MR-IVW LD	citrate	HMDB0000094	methionine	HMDB0000696	met-d-Citrate	GCST90200391	5:14438417-15122542	0.116598635714626	0.117381971717933	0.320550815123529	5.0
MR-IVW LD	citrate	HMDB0000094	methionine	HMDB0000696	met-d-Citrate	GCST90200391	5:43252947-44074677	0.34142448385954	0.384787676109558	0.374914078038095	1.0
MR-IVW LD	citrate	HMDB0000094	methionine	HMDB0000696	met-d-Citrate	GCST90200391	5:176569252-177069252	-0.879736422884274	0.658964242746993	0.181866830915038	1.0
MR-IVW LD	citrate	HMDB0000094	methionine	HMDB0000696	met-d-Citrate	GCST90200391	6:18111878-18611878	0.177306608197082	0.496187574745049	0.720838887101366	1.0
MR-IVW LD	citrate	HMDB0000094	methionine	HMDB0000696	met-d-Citrate	GCST90200391	6:160159894-160659894	0.281720304026995	0.603768741348414	0.640783942597346	1.0
MR-IVW LD	citrate	HMDB0000094	methionine	HMDB0000696	met-d-Citrate	GCST90200391	7:72772933-73272933	-0.0266306164378205	0.366307820970913	0.942044766317275	1.0
MR-IVW LD	citrate	HMDB0000094	methionine	HMDB0000696	met-d-Citrate	GCST90200391	8:126256694-126756694	0.597324579280954	0.34442468095144	0.0828706060026169	1.0
MR-IVW LD	citrate	HMDB0000094	methionine	HMDB0000696	met-d-Citrate	GCST90200391	9:95648531-96148531	1.08331451644627	0.595827499395259	0.0690384532825894	1.0
MR-IVW LD	citrate	HMDB0000094	methionine	HMDB0000696	met-d-Citrate	GCST90200391	10:5959218-6459218	0.28463421946212	0.665728382934397	0.668976533529647	1.0
MR-IVW LD	citrate	HMDB0000094	methionine	HMDB0000696	met-d-Citrate	GCST90200391	10:64654071-65607438	-0.446532446165143	0.465344207577604	0.337269396264746	1.0
MR-IVW LD	citrate	HMDB0000094	methionine	HMDB0000696	met-d-Citrate	GCST90200391	10:94589724-95089724	0.967080828646912	0.623534485954976	0.120909816345967	1.0
MR-IVW LD	citrate	HMDB0000094	methionine	HMDB0000696	met-d-Citrate	GCST90200391	11:61356683-61856683	-0.300089120561121	0.477140341601978	0.529393175646555	1.0
MR-IVW LD	citrate	HMDB0000094	methionine	HMDB0000696	met-d-Citrate	GCST90200391	12:20812570-21569526	0.0126806482116855	0.450026196789536	0.977520520375847	1.0
MR-IVW LD	citrate	HMDB0000094	methionine	HMDB0000696	met-d-Citrate	GCST90200391	12:120844110-121665390	0.648698608430102	0.337400972551019	0.0545260208635681	1.0
MR-IVW LD	citrate	HMDB0000094	methionine	HMDB0000696	met-d-Citrate	GCST90200391	14:94594947-95094947	1.0209165480893	0.642104112884368	0.111844982733175	1.0
MR-IVW LD	citrate	HMDB0000094	methionine	HMDB0000696	met-d-Citrate	GCST90200391	14:102387585-102887585	-0.261206721341704	0.603531533150672	0.665162151406034	1.0
MR-IVW LD	citrate	HMDB0000094	methionine	HMDB0000696	met-d-Citrate	GCST90200391	15:42429423-42929423	-0.548371591293169	0.570015039158123	0.336034514064751	1.0
MR-IVW LD	citrate	HMDB0000094	methionine	HMDB0000696	met-d-Citrate	GCST90200391	15:43028726-45186579	-0.279447367213642	0.383429135959651	0.466117289564766	1.0
MR-IVW LD	citrate	HMDB0000094	methionine	HMDB0000696	met-d-Citrate	GCST90200391	16:58436602-58936602	0.419127814150503	0.697178857187257	0.547722177987208	1.0
MR-IVW LD	citrate	HMDB0000094	methionine	HMDB0000696	met-d-Citrate	GCST90200391	17:6092241-7020419	-0.091634318392136	0.083408281218534	0.271932215514152	9.0
MR-IVW LD	citrate	HMDB0000094	methionine	HMDB0000696	met-d-Citrate	GCST90200391	17:57343504-58184169	-0.088240003132743	0.46785400853093	0.8504017471724	1.0
MR-IVW LD	citrate	HMDB0000094	methionine	HMDB0000696	met-d-Citrate	GCST90200391	18:76910235-77410235	0.940042663577721	0.620685747099688	0.129893316846274	1.0
MR-IVW LD	citrate	HMDB0000094	methionine	HMDB0000696	met-d-Citrate	GCST90200391	20:62104494-62604494	0.796711040199412	0.692665506007469	0.25005724073747	1.0
MR-IVW LD	citrate	HMDB0000094	methionine	HMDB0000696	met-d-Citrate	GCST90200391	22:18883605-19740639	-0.24201682406258	0.179995712540263	0.178764156839739	1.0
MR-IVW LD	glycerol 3-phosphate	HMDB0000126	valine	HMDB0000883	GCST90199638	met-d-Val	1:20921386-22251981	0.0358617893803517	0.015439021093181	0.0201897905257137	5.0
MR-IVW LD	glycerol 3-phosphate	HMDB0000126	valine	HMDB0000883	GCST90199638	met-d-Val	20:5231344-5731344	0.0548172705623169	0.0478702341102412	0.252158516579629	1.0
MR-IVW LD	2-oxoarginine*	HMDB0004225	n-acetylaspartate (naa)	HMDB0000812	GCST90199903	GCST90199665	4:102938709-103438709	0.025461050504566	0.183388811164668	0.889579394308841	1.0
MR-IVW LD	2-oxoarginine*	HMDB0004225	n-acetylaspartate (naa)	HMDB0000812	GCST90199903	GCST90199665	6:160310824-160819068	-0.0302422462345155	0.102039491004285	0.766941529464606	2.0
MR-IVW LD	gluconate	HMDB0000625	serotonin (5ht)	HMDB0000259	GCST90200373	M02342	4:99521223-100894070	-0.0497381915808456	0.171822843642923	0.772218915230025	1.0
MR-IVW LD	1-methylnicotinamide	HMDB0000699	creatinine	HMDB0000562	GCST90200406	GCST90200366	6:160317928-160817928	-0.0593217041119979	0.168082782781148	0.724139815148633	1.0
MR-IVW LD	dihydroorotate	HMDB03349	alpha-ketoglutarate	HMDB0000208	GCST90200444	M33453	5:53379047-53879047	0.126314846542913	0.211882968394564	0.551072455236835	1.0
MR-IVW LD	dihydroorotate	HMDB03349	alpha-ketoglutarate	HMDB0000208	GCST90200444	M33453	10:104381189-105206827	-0.128311327482334	0.204131657358261	0.529629670287599	1.0
MR-IVW LD	dihydroorotate	HMDB03349	alpha-ketoglutarate	HMDB0000208	GCST90200444	M33453	10:125910495-126410495	-0.24943388750717	0.154821033625139	0.107155507032271	1.0
MR-IVW LD	dihydroorotate	HMDB03349	alpha-ketoglutarate	HMDB0000208	GCST90200444	M33453	11:122683181-123183181	-0.11265709985296	0.176496123102971	0.523279796752508	1.0
MR-IVW LD	dihydroorotate	HMDB03349	alpha-ketoglutarate	HMDB0000208	GCST90200444	M33453	15:77921365-78954732	-0.0435796660810515	0.0653694991215773	0.504985075093846	1.0
MR-IVW LD	sarcosine	HMDB0000271	cytidine	HMDB0000089	bioa_031	GCST90200429	1:157842259-158342259	0.649676451116324	0.313908089412	0.0384861550141808	1.0
MR-IVW LD	sarcosine	HMDB0000271	cytidine	HMDB0000089	bioa_031	GCST90200429	9:136282183-136851769	0.321815629978922	0.118516696876497	0.0066203538479261	2.0
MR-IVW LD	n-stearoyl-sphingosine (d18:1/18:0)*	HMDB0004950	arginine	HMDB0000517	GCST90200341	bioa_002	10:64645010-65401382	-0.112373917105803	0.0944318631141192	0.234046392046213	1.0
MR-IVW LD	n-stearoyl-sphingosine (d18:1/18:0)*	HMDB0004950	arginine	HMDB0000517	GCST90200341	bioa_002	14:63982220-64482220	0.151104753407373	0.0800767108677113	0.0591603256503824	1.0
MR-IVW LD	n-stearoyl-sphingosine (d18:1/18:0)*	HMDB0004950	arginine	HMDB0000517	GCST90200341	bioa_002	18:55052269-55552269	0.0753816205727339	0.0887887168112296	0.395881292279041	1.0
MR-IVW LD	tryptophan	HMDB0000929	creatinine	HMDB0000562	bioa_020	met-d-Creatinine	2:27480940-27980940	-0.144307770145876	0.0876069883824704	0.099513334542469	1.0
MR-IVW LD	tryptophan	HMDB0000929	creatinine	HMDB0000562	bioa_020	met-d-Creatinine	4:156560755-157060755	-0.0106403146694145	0.0420584051020135	0.800276698406033	1.0
MR-IVW LD	tryptophan	HMDB0000929	creatinine	HMDB0000562	bioa_020	met-d-Creatinine	6:111336667-112095774	-0.0493678585586684	0.0510009339360445	0.333054607686528	1.0
MR-IVW LD	glutamine	HMDB0000641	isoursodeoxycholate	HMDB0000686	GCST90200419	GCST90199892	12:56335248-57115338	-0.0171840649606642	0.0674726803049549	0.798968859548049	1.0
MR-IVW LD	kynurenine	HMDB0000684	myo-inositol	HMDB0000211	bioa_027	M19934	1:241473615-241973615	0.268699572666286	0.293126806545039	0.35931733832957	1.0
MR-IVW LD	kynurenine	HMDB0000684	myo-inositol	HMDB0000211	bioa_027	M19934	5:131338151-131838151	0.109508567287779	0.372329128778453	0.768668006560811	1.0
MR-IVW LD	kynurenine	HMDB0000684	myo-inositol	HMDB0000211	bioa_027	M19934	5:176563404-177063404	1.52762149520369	0.333299235317168	4.57621657391612e-06	1.0
MR-IVW LD	kynurenine	HMDB0000684	myo-inositol	HMDB0000211	bioa_027	M19934	8:39556267-40056267	0.100649124754521	0.190115013425207	0.596519838726619	1.0
MR-IVW LD	kynurenine	HMDB0000684	myo-inositol	HMDB0000211	bioa_027	M19934	12:111111298-111611298	0.710087773086281	0.320235662372245	0.0265963634153626	1.0
MR-IVW LD	kynurenine	HMDB0000684	myo-inositol	HMDB0000211	bioa_027	M19934	12:111634608-113433486	0.511778312217522	0.145003855128297	0.0004164845611232	1.0
MR-IVW LD	kynurenine	HMDB0000684	myo-inositol	HMDB0000211	bioa_027	M19934	16:87568569-88128476	-0.0315164738743677	0.0845065551576242	0.709187823125667	2.0
MR-IVW LD	alpha-aminoadipic acid	HMDB0000510	dehydroepiandrosterone sulfate (dhea-s)	HMDB0001032	bioa_025	GCST90199673	3:2996317-3496317	-0.26214931629765	0.242955310406115	0.280586743493694	1.0
MR-IVW LD	alpha-aminoadipic acid	HMDB0000510	dehydroepiandrosterone sulfate (dhea-s)	HMDB0001032	bioa_025	GCST90199673	5:36380209-36880209	-0.331329473311961	0.182831570727842	0.0699535242750192	1.0
MR-IVW LD	histidine	HMDB0000177	isoursodeoxycholate	HMDB0000686	M00059	GCST90199892	4:9731889-10602550	0.0550017318532611	0.129799153834945	0.671751852621405	1.0
MR-IVW LD	betaine	HMDB0000043	taurine	HMDB0000251	M03141	bioa_034	2:211337631-211837631	0.132633845843333	0.0787611911183682	0.0921816687374498	1.0
MR-IVW LD	betaine	HMDB0000043	taurine	HMDB0000251	M03141	bioa_034	5:78095798-78666416	0.0146092240119886	0.0529360350340394	0.7825643407739	2.0
MR-IVW LD	betaine	HMDB0000043	taurine	HMDB0000251	M03141	bioa_034	12:30349-530349	0.104944027393892	0.0946294205535542	0.267430181984227	1.0
MR-IVW LD	betaine	HMDB0000043	taurine	HMDB0000251	M03141	bioa_034	21:44237404-44737404	0.131758352204268	0.0833913621545996	0.114106866475506	1.0
MR-IVW LD	asparagine	HMDB0000168	isoleucine	HMDB0000172	GCST90200452	M01125	11:61850353-62350353	-0.0492459813177816	0.147737943953345	0.738882680363527	1.0
MR-IVW LD	asparagine	HMDB0000168	isoleucine	HMDB0000172	GCST90200452	M01125	14:103842789-104825326	-0.0915740425602387	0.133198607360347	0.491767700760523	1.0
MR-IVW LD	dehydroepiandrosterone sulfate (dhea-s)	HMDB0001032	pyruvate	HMDB0000243	M32425	M00599	7:98868801-99739571	-0.0209832532504795	0.14221982758659	0.88270503342932	1.0
MR-IVW LD	dehydroepiandrosterone sulfate (dhea-s)	HMDB0001032	pyruvate	HMDB0000243	M32425	M00599	19:48115523-48615523	0.200774391254681	0.142215193805399	0.158019253847398	1.0
MR-IVW LD	3-methyl-2-oxovalerate	HMDB0000491	pantothenate	HMDB0000210	M15676	M01508	2:27480940-27980940	0.721966945965073	0.17221229903754	2.76131129057926e-05	1.0
MR-IVW LD	3-methyl-2-oxovalerate	HMDB0000491	pantothenate	HMDB0000210	M15676	M01508	4:88976422-89476422	0.104441530505858	0.123430899688742	0.397466925422592	1.0
MR-IVW LD	tyrosine	HMDB0000158	phenylalanine	HMDB0000159	met-d-Tyr	M00064	3:135701113-136607693	-0.255044220265428	0.510088440530857	0.617075077451974	1.0
MR-IVW LD	tyrosine	HMDB0000158	phenylalanine	HMDB0000159	met-d-Tyr	M00064	3:186140627-186640627	0.22837949321391	0.548110783713384	0.676922239021379	1.0
MR-IVW LD	tyrosine	HMDB0000158	phenylalanine	HMDB0000159	met-d-Tyr	M00064	4:99789651-100289651	0.255496356076702	0.437993753274348	0.559668927199414	1.0
MR-IVW LD	tyrosine	HMDB0000158	phenylalanine	HMDB0000159	met-d-Tyr	M00064	5:89941256-90441256	-0.729218207141381	0.673124498899734	0.278660494899242	1.0
MR-IVW LD	tyrosine	HMDB0000158	phenylalanine	HMDB0000159	met-d-Tyr	M00064	6:43031486-43531486	-0.477840425406642	0.657030584934132	0.467058901715173	1.0
MR-IVW LD	tyrosine	HMDB0000158	phenylalanine	HMDB0000159	met-d-Tyr	M00064	6:110683901-112778738	-0.0063576903099258	0.118624995958451	0.957257950014161	5.0
MR-IVW LD	tyrosine	HMDB0000158	phenylalanine	HMDB0000159	met-d-Tyr	M00064	7:27916442-28416442	-0.0939658593720012	0.532473203108011	0.859924253238215	1.0
MR-IVW LD	tyrosine	HMDB0000158	phenylalanine	HMDB0000159	met-d-Tyr	M00064	8:126236230-126736230	0.508280252962569	0.454777068440193	0.263717761833697	1.0
MR-IVW LD	tyrosine	HMDB0000158	phenylalanine	HMDB0000159	met-d-Tyr	M00064	9:21884651-22384651	0.613602770648639	0.669384840707605	0.35931733832957	1.0
MR-IVW LD	tyrosine	HMDB0000158	phenylalanine	HMDB0000159	met-d-Tyr	M00064	10:64760672-65511176	-0.270919269727904	0.464433033819266	0.559668927199414	1.0
MR-IVW LD	tyrosine	HMDB0000158	phenylalanine	HMDB0000159	met-d-Tyr	M00064	11:61320783-61820783	1.18578157005061	0.50819210145026	0.0196306572572899	1.0
MR-IVW LD	tyrosine	HMDB0000158	phenylalanine	HMDB0000159	met-d-Tyr	M00064	12:21081549-21581549	0.246353048138809	0.403123169681686	0.541126024471667	1.0
MR-IVW LD	tyrosine	HMDB0000158	phenylalanine	HMDB0000159	met-d-Tyr	M00064	12:46690648-47449549	0.515530623887261	0.420061989834062	0.219720102570239	1.0
MR-IVW LD	tyrosine	HMDB0000158	phenylalanine	HMDB0000159	met-d-Tyr	M00064	12:56615040-57115040	0.295497051042884	0.312879230515995	0.344942578828617	1.0
MR-IVW LD	tyrosine	HMDB0000158	phenylalanine	HMDB0000159	met-d-Tyr	M00064	12:59740603-60240603	0.216280025114992	0.720933417049989	0.764177155622099	1.0
MR-IVW LD	tyrosine	HMDB0000158	phenylalanine	HMDB0000159	met-d-Tyr	M00064	12:121174574-121674574	-0.114224763753282	0.274139433007877	0.676922239021379	1.0
MR-IVW LD	tyrosine	HMDB0000158	phenylalanine	HMDB0000159	met-d-Tyr	M00064	12:122076812-122576812	-0.686077767912156	0.596589363401875	0.250143871274301	1.0
MR-IVW LD	tyrosine	HMDB0000158	phenylalanine	HMDB0000159	met-d-Tyr	M00064	14:102441854-102941854	-0.360084531992777	0.648152157586999	0.578514721507945	1.0
MR-IVW LD	tyrosine	HMDB0000158	phenylalanine	HMDB0000159	met-d-Tyr	M00064	16:70194094-72795019	-0.0490312302957035	0.185448943832188	0.791477820766335	4.0
MR-IVW LD	tyrosine	HMDB0000158	phenylalanine	HMDB0000159	met-d-Tyr	M00064	16:79505446-80005446	0.110304373785726	0.661826242714362	0.867632334778194	1.0
MR-IVW LD	tyrosine	HMDB0000158	phenylalanine	HMDB0000159	met-d-Tyr	M00064	20:42792364-43292364	-0.903986086551432	0.650869982317032	0.164866539747909	1.0
MR-IVW LD	acetone	HMDB0001659	tryptophan	HMDB0000929	met-d-Acetone	M00054	1:120074995-120574995	-0.94925521065006	0.619079485206558	0.125193745581812	1.0
MR-IVW LD	acetone	HMDB0001659	tryptophan	HMDB0000929	met-d-Acetone	M00054	5:41206969-43455198	0.0081193779799156	0.261472306565669	0.97522764289118	2.0
MR-IVW LD	acetone	HMDB0001659	tryptophan	HMDB0000929	met-d-Acetone	M00054	8:126241733-126741733	-1.49686985446747	0.641515651914627	0.0196306572572902	1.0
MR-IVW LD	acetone	HMDB0001659	tryptophan	HMDB0000929	met-d-Acetone	M00054	10:135065795-135607239	-0.706726071193344	0.356290055055028	0.0473038568755754	2.0
MR-IVW LD	acetone	HMDB0001659	tryptophan	HMDB0000929	met-d-Acetone	M00054	12:122365033-122865033	0.0688545313790779	0.619690782411743	0.911528237909383	1.0
MR-IVW LD	acetone	HMDB0001659	tryptophan	HMDB0000929	met-d-Acetone	M00054	13:42058883-42558883	1.01078189890339	0.699772083856193	0.148613996455211	1.0
MR-IVW LD	acetone	HMDB0001659	tryptophan	HMDB0000929	met-d-Acetone	M00054	19:45929043-46429043	-1.40303688199097	0.681475056967036	0.0395111467775608	1.0
MR-IVW LD	sulfate*	HMDB01448	oleamide	HMDB0002117	GCST90199896	M32458	7:122557611-123057611	-0.215549551974988	0.188605857978115	0.253097908947116	1.0
MR-IVW LD	creatinine	HMDB0000562	3-hydroxybutyrate (bhba)	HMDB0000011	GCST90200366	GCST90200367	16:20142332-20642332	0.0824389796869316	0.172413782630144	0.632546214502192	1.0
MR-IVW LD	pantothenate	HMDB0000210	2-hydroxyphenylacetate	HMDB0000669	M01508	GCST90200369	2:27200724-27700724	-0.0301659547879933	0.155615960813743	0.846294337585588	1.0
MR-IVW LD	glycine	HMDB0000123	n-acetylornithine	HMDB0003357	GCST90200707	M15630	1:75967169-76467169	-0.189250634387264	0.189250634387264	0.317310507862914	1.0
MR-IVW LD	glycine	HMDB0000123	n-acetylornithine	HMDB0003357	GCST90200707	M15630	2:211036896-212058697	-0.093068297046904	0.0421059000590056	0.027081670193257	4.0
MR-IVW LD	glycine	HMDB0000123	n-acetylornithine	HMDB0003357	GCST90200707	M15630	3:125659669-126159669	0.0046315033830221	0.194523142086965	0.981004543302518	1.0
MR-IVW LD	glycine	HMDB0000123	n-acetylornithine	HMDB0003357	GCST90200707	M15630	9:6290540-6790540	0.176952244347006	0.158519718894194	0.264302697881569	1.0
MR-IVW LD	3-methyl-2-oxobutyrate	HMDB0000019	serine	HMDB0000187	M21047	bioa_018	4:88976422-89476422	-0.242324740172031	0.0832159135206154	0.0035912263546738	1.0
MR-IVW LD	tryptophan	HMDB0000929	caffeine	HMDB0001847	GCST90200441	M00569	6:111301079-112053797	0.118589183694376	0.176843519544246	0.502482879227817	1.0
MR-IVW LD	glycochenodeoxycholate	HMDB0000637	cholesterol	HMDB0000067	M32346	GCST90200368	6:156877825-157377825	0.0585898953747754	0.152648636822885	0.701110428185	1.0
MR-IVW LD	dehydroepiandrosterone sulfate (dhea-s)	HMDB0001032	methionine	HMDB0000696	M32425	M01302	7:98868801-99739571	0.184089156479532	0.141135019967642	0.192115015579546	1.0
MR-IVW LD	dehydroepiandrosterone sulfate (dhea-s)	HMDB0001032	methionine	HMDB0000696	M32425	M01302	19:48115523-48615523	0.308700075981607	0.141120034734449	0.0287060432176032	1.0
MR-IVW LD	alpha-tocopherol	HMDB0001893	tyrosine	HMDB0000158	GCST90200302	bioa_021	1:62651807-63403953	-0.20105829445455	0.056145851565079	0.0003422816542316	1.0
MR-IVW LD	bilirubin (z,z)	HMDB0000054	cystine	HMDB0000192	GCST90200704	GCST90200382	2:233988949-235124783	-0.0188234035925641	0.0241565778790125	0.435847327365822	7.0
MR-IVW LD	bilirubin (z,z)	HMDB0000054	cystine	HMDB0000192	GCST90200704	GCST90200382	12:21093886-21593886	-0.036518645292685	0.136950257344867	0.789733823740324	1.0
MR-IVW LD	choline	HMDB0000097	isoleucine	HMDB0000172	GCST90200327	M01125	17:17175631-17675631	-0.0800909575858282	0.183065045910466	0.661748776081762	1.0
MR-IVW LD	gluconate	HMDB0000625	glycerol 3-phosphate	HMDB0000126	GCST90200373	M15365	4:99521223-100894070	-0.0469694423821606	0.152650687742022	0.75831647352629	1.0
MR-IVW LD	caffeine	HMDB0001847	sphinganine-1-phosphate	HMDB0001383	M00569	GCST90199845	7:17037106-17537106	0.0589188670332502	0.151211458088436	0.696798688078985	1.0
MR-IVW LD	caffeine	HMDB0001847	sphinganine-1-phosphate	HMDB0001383	M00569	GCST90199845	15:74777880-75277880	-0.12139742837795	0.147711796820165	0.411160391654424	1.0
MR-IVW LD	betaine	HMDB0000043	3-methyl-2-oxobutyrate	HMDB0000019	M03141	M21047	2:211337631-211837631	0.210976896349539	0.14240940503594	0.138478316066822	1.0
MR-IVW LD	betaine	HMDB0000043	3-methyl-2-oxobutyrate	HMDB0000019	M03141	M21047	5:78095798-78666416	0.0909142663198668	0.0957176016877872	0.342204922239361	2.0
MR-IVW LD	betaine	HMDB0000043	3-methyl-2-oxobutyrate	HMDB0000019	M03141	M21047	12:30349-530349	0.312409965163198	0.17108164758937	0.0678371646286209	1.0
MR-IVW LD	betaine	HMDB0000043	3-methyl-2-oxobutyrate	HMDB0000019	M03141	M21047	21:44237404-44737404	0.23987200573526	0.150776689319306	0.111630036355488	1.0
MR-IVW LD	glutamine	HMDB0000641	taurocholate	HMDB0000036	bioa_006	M18497	2:27200724-28253174	-0.454156209250068	0.347043895747694	0.190655655295935	1.0
MR-IVW LD	glutamine	HMDB0000641	taurocholate	HMDB0000036	bioa_006	M18497	2:191299636-192089976	-0.552922772635428	0.466687110848252	0.236103410505055	1.0
MR-IVW LD	glutamine	HMDB0000641	taurocholate	HMDB0000036	bioa_006	M18497	6:20469561-20969561	0.855974997948441	0.863974764284411	0.321812191998441	1.0
MR-IVW LD	glutamine	HMDB0000641	taurocholate	HMDB0000036	bioa_006	M18497	7:72732874-73232874	0.746540580001574	0.623754300396053	0.231364872169696	1.0
MR-IVW LD	glutamine	HMDB0000641	taurocholate	HMDB0000036	bioa_006	M18497	8:17122121-17622121	0.93821098044502	0.854814448849908	0.272396241223776	1.0
MR-IVW LD	glutamine	HMDB0000641	taurocholate	HMDB0000036	bioa_006	M18497	8:134082558-134582558	-0.813805137028553	0.870771496620547	0.350005079135169	1.0
MR-IVW LD	glutamine	HMDB0000641	taurocholate	HMDB0000036	bioa_006	M18497	9:4032942-4532942	0.416611994215053	0.741569349702791	0.574253823351365	1.0
MR-IVW LD	glutamine	HMDB0000641	taurocholate	HMDB0000036	bioa_006	M18497	10:64798306-65565800	-0.580441165040006	0.870661747560009	0.504985075093846	1.0
MR-IVW LD	glutamine	HMDB0000641	taurocholate	HMDB0000036	bioa_006	M18497	10:99109412-99609412	0.0099719606864765	0.362314571608726	0.978042646668063	1.0
MR-IVW LD	glutamine	HMDB0000641	taurocholate	HMDB0000036	bioa_006	M18497	11:8003049-8503049	-0.691490416986777	0.666794330665821	0.299718596611209	1.0
MR-IVW LD	glutamine	HMDB0000641	taurocholate	HMDB0000036	bioa_006	M18497	12:46679007-47711183	-0.430903924441505	0.383579215976831	0.261277573706875	1.0
MR-IVW LD	glutamine	HMDB0000641	taurocholate	HMDB0000036	bioa_006	M18497	12:56615040-57375879	0.0177857977584461	0.134505095548249	0.894801261650801	1.0
MR-IVW LD	glutamine	HMDB0000641	taurocholate	HMDB0000036	bioa_006	M18497	12:59344212-60165849	0.0804324229972806	0.563026960980971	0.886403006367065	1.0
MR-IVW LD	glutamine	HMDB0000641	taurocholate	HMDB0000036	bioa_006	M18497	14:100594368-101094368	-1.96740372916148	0.771900027709288	0.010810031883906	1.0
MR-IVW LD	glutamine	HMDB0000641	taurocholate	HMDB0000036	bioa_006	M18497	15:58477325-58977325	-0.0642684178488802	0.821207561402411	0.937620543520383	1.0
MR-IVW LD	methionine	HMDB0000696	phenylalanine	HMDB0000159	bioa_013	GCST90200396	5:89993899-90493899	-0.127211577167404	0.257084647569741	0.6207245715834	1.0
MR-IVW LD	methionine	HMDB0000696	phenylalanine	HMDB0000159	bioa_013	GCST90200396	12:46900176-47464292	0.458085025235052	0.338593185840603	0.176085405159954	1.0
MR-IVW LD	methionine	HMDB0000696	phenylalanine	HMDB0000159	bioa_013	GCST90200396	12:56615040-57115040	0.612388655529845	0.337797933726744	0.0698496294428744	1.0
MR-IVW LD	cholesterol	HMDB0000067	glutamate	HMDB0000148	M00063	M32322	1:109571511-110071511	0.116622408571165	0.167158785618669	0.485380829793643	1.0
MR-IVW LD	isoursodeoxycholate	HMDB0000686	citrate	HMDB0000094	GCST90199892	GCST90200304	5:35715970-36215970	0.37073809296983	0.174319373696242	0.0334387791240593	1.0
MR-IVW LD	5,6-dihydrothymine	HMDB0000079	leucine	HMDB0000687	GCST90200339	bioa_011	22:50721854-51221854	0.0719596220069396	0.0531459542148741	0.17573637771632	1.0
MR-IVW LD	glycine	HMDB0000123	mannose	HMDB0000169	M32338	M00584	2:211289363-212090389	-0.0290304194410684	0.047153451204684	0.538119982980822	2.0
MR-IVW LD	myo-inositol	HMDB0000211	5-oxoproline	HMDB0000267	GCST90200401	GCST90200280	16:24676314-25176314	0.195241345339925	0.157867239136132	0.216182174395689	1.0
MR-IVW LD	myo-inositol	HMDB0000211	5-oxoproline	HMDB0000267	GCST90200401	GCST90200280	19:18383755-18883755	0.29913925908323	0.177268747755253	0.0915091495652812	1.0
MR-IVW LD	2-aminobutyrate	HMDB0000452	n-formylanthranilic acid	HMDB0004089	M32348	GCST90199960	2:64958074-65458074	-0.0457640743074235	0.120869658934296	0.704967585498496	1.0
MR-IVW LD	2-aminobutyrate	HMDB0000452	n-formylanthranilic acid	HMDB0004089	M32348	GCST90199960	4:88993818-89493818	0.129761446367401	0.152539205661706	0.394949340262327	1.0
MR-IVW LD	creatinine	HMDB0000562	5-oxoproline	HMDB0000267	met-d-Creatinine	M01494	1:62775942-63275942	-0.0357386650362919	0.57181864058073	0.950164661941511	1.0
MR-IVW LD	creatinine	HMDB0000562	5-oxoproline	HMDB0000267	met-d-Creatinine	M01494	1:78344069-78844069	-0.216962299689074	0.619892284825931	0.726338697648764	1.0
MR-IVW LD	creatinine	HMDB0000562	5-oxoproline	HMDB0000267	met-d-Creatinine	M01494	1:150079982-151190625	-0.0277714000396693	0.583199400833156	0.962019851444422	1.0
MR-IVW LD	creatinine	HMDB0000562	5-oxoproline	HMDB0000267	met-d-Creatinine	M01494	1:212502129-213002129	-0.286289673085883	0.699819200876612	0.682472947499486	1.0
MR-IVW LD	creatinine	HMDB0000562	5-oxoproline	HMDB0000267	met-d-Creatinine	M01494	2:15538692-16038692	-1.29311682415928	0.692741155799612	0.0619481514134812	1.0
MR-IVW LD	creatinine	HMDB0000562	5-oxoproline	HMDB0000267	met-d-Creatinine	M01494	2:18426203-18926203	0.275789909974265	0.630376937084033	0.661748776081758	1.0
MR-IVW LD	creatinine	HMDB0000562	5-oxoproline	HMDB0000267	met-d-Creatinine	M01494	2:54331356-54831356	-0.100574111281856	0.704018778973	0.886403006367065	1.0
MR-IVW LD	creatinine	HMDB0000562	5-oxoproline	HMDB0000267	met-d-Creatinine	M01494	2:73303397-74097901	-1.30460977007824	0.610668403015343	0.0326497856176943	1.0
MR-IVW LD	creatinine	HMDB0000562	5-oxoproline	HMDB0000267	met-d-Creatinine	M01494	2:121056440-121556440	0.358511592725147	0.573618548360234	0.5319710580974	1.0
MR-IVW LD	creatinine	HMDB0000562	5-oxoproline	HMDB0000267	met-d-Creatinine	M01494	2:176734544-177234544	1.14263730317019	0.643554343164818	0.0758136822011989	1.0
MR-IVW LD	creatinine	HMDB0000562	5-oxoproline	HMDB0000267	met-d-Creatinine	M01494	2:211293055-211793055	-0.427078096227007	0.527567060045124	0.418213913185488	1.0
MR-IVW LD	creatinine	HMDB0000562	5-oxoproline	HMDB0000267	met-d-Creatinine	M01494	2:217394852-217894852	0.567809396074027	0.532321308819401	0.286122384391019	1.0
MR-IVW LD	creatinine	HMDB0000562	5-oxoproline	HMDB0000267	met-d-Creatinine	M01494	2:220108198-220608198	0.31370121613089	0.557691050899365	0.573775403632734	1.0
MR-IVW LD	creatinine	HMDB0000562	5-oxoproline	HMDB0000267	met-d-Creatinine	M01494	3:38187471-38687471	0.925702589056881	0.673238246586823	0.169131444702672	1.0
MR-IVW LD	creatinine	HMDB0000562	5-oxoproline	HMDB0000267	met-d-Creatinine	M01494	3:121465319-121965319	-0.0942839181493905	0.707129386120444	0.893929766752774	1.0
MR-IVW LD	creatinine	HMDB0000562	5-oxoproline	HMDB0000267	met-d-Creatinine	M01494	3:141462708-141962708	-0.841477291322185	0.578515637784004	0.145795140951977	1.0
MR-IVW LD	creatinine	HMDB0000562	5-oxoproline	HMDB0000267	met-d-Creatinine	M01494	3:185024780-185524780	-0.384909895613262	0.641516492688775	0.548506235500151	1.0
MR-IVW LD	creatinine	HMDB0000562	5-oxoproline	HMDB0000267	met-d-Creatinine	M01494	4:76880934-77664144	-0.16300857039005	0.271680950650085	0.548506235500151	1.0
MR-IVW LD	creatinine	HMDB0000562	5-oxoproline	HMDB0000267	met-d-Creatinine	M01494	4:103323863-104102802	1.19607563724861	0.543670744203912	0.0278068950269974	1.0
MR-IVW LD	creatinine	HMDB0000562	5-oxoproline	HMDB0000267	met-d-Creatinine	M01494	5:39144851-39644851	0.355726182341655	0.474301576455537	0.453254704753734	1.0
MR-IVW LD	creatinine	HMDB0000562	5-oxoproline	HMDB0000267	met-d-Creatinine	M01494	5:53045546-53835870	-0.394202595622457	0.67577587820993	0.559668927199414	1.0
MR-IVW LD	creatinine	HMDB0000562	5-oxoproline	HMDB0000267	met-d-Creatinine	M01494	5:176565124-177065124	0.648278796530415	0.384165212758766	0.0915072499234833	1.0
MR-IVW LD	creatinine	HMDB0000562	5-oxoproline	HMDB0000267	met-d-Creatinine	M01494	6:43556335-44056335	-0.10803483863485	0.540174193174261	0.841480581121797	1.0
MR-IVW LD	creatinine	HMDB0000562	5-oxoproline	HMDB0000267	met-d-Creatinine	M01494	6:108750742-109250742	-1.37521471554405	0.687607357772024	0.0455002638963584	1.0
MR-IVW LD	creatinine	HMDB0000562	5-oxoproline	HMDB0000267	met-d-Creatinine	M01494	6:133547208-134047208	-0.697804540227922	0.62027070242482	0.260589034273618	1.0
MR-IVW LD	creatinine	HMDB0000562	5-oxoproline	HMDB0000267	met-d-Creatinine	M01494	6:160418389-160927934	0.655076011513017	0.407209412562147	0.107682906977123	1.0
MR-IVW LD	creatinine	HMDB0000562	5-oxoproline	HMDB0000267	met-d-Creatinine	M01494	7:25488956-25988956	-0.080490249041497	0.643921992332015	0.90052355033978	1.0
MR-IVW LD	creatinine	HMDB0000562	5-oxoproline	HMDB0000267	met-d-Creatinine	M01494	7:76984640-77791673	-0.27576346631149	0.630316494426264	0.661748776081758	1.0
MR-IVW LD	creatinine	HMDB0000562	5-oxoproline	HMDB0000267	met-d-Creatinine	M01494	7:128492221-128992221	-0.598086146454849	0.640806585487338	0.350647889704459	1.0
MR-IVW LD	creatinine	HMDB0000562	5-oxoproline	HMDB0000267	met-d-Creatinine	M01494	7:151165041-151665041	0.342335403164167	0.308101862847752	0.266520525805013	1.0
MR-IVW LD	creatinine	HMDB0000562	5-oxoproline	HMDB0000267	met-d-Creatinine	M01494	7:155370831-155870831	-0.18067175574551	0.614283969534741	0.768668006560811	1.0
MR-IVW LD	creatinine	HMDB0000562	5-oxoproline	HMDB0000267	met-d-Creatinine	M01494	8:8031142-9250941	0.342207371263418	0.641638821118908	0.593802857207702	1.0
MR-IVW LD	creatinine	HMDB0000562	5-oxoproline	HMDB0000267	met-d-Creatinine	M01494	8:10561829-11945872	-0.4833937840935	0.659173341945679	0.463355149269594	1.0
MR-IVW LD	creatinine	HMDB0000562	5-oxoproline	HMDB0000267	met-d-Creatinine	M01494	8:19609539-20109539	0.488899189039392	0.651865585385852	0.453254704753734	1.0
MR-IVW LD	creatinine	HMDB0000562	5-oxoproline	HMDB0000267	met-d-Creatinine	M01494	8:23527006-24027006	0.0381834809191588	0.572752213787406	0.946847071399272	1.0
MR-IVW LD	creatinine	HMDB0000562	5-oxoproline	HMDB0000267	met-d-Creatinine	M01494	9:71184707-71684707	-0.0754677235538796	0.56600792665411	0.893929766752774	1.0
MR-IVW LD	creatinine	HMDB0000562	5-oxoproline	HMDB0000267	met-d-Creatinine	M01494	10:52398454-52898454	0.107197046027655	0.589583753152123	0.855725415320076	1.0
MR-IVW LD	creatinine	HMDB0000562	5-oxoproline	HMDB0000267	met-d-Creatinine	M01494	11:15629946-16129946	0.1305309953141	0.696165308341869	0.851268623688207	1.0
MR-IVW LD	creatinine	HMDB0000562	5-oxoproline	HMDB0000267	met-d-Creatinine	M01494	11:30504837-31294673	0.233130862542787	0.444144240686839	0.599653412835033	2.0
MR-IVW LD	creatinine	HMDB0000562	5-oxoproline	HMDB0000267	met-d-Creatinine	M01494	11:116373213-117240760	0.165333003214939	0.356277641258734	0.642607169943778	2.0
MR-IVW LD	creatinine	HMDB0000562	5-oxoproline	HMDB0000267	met-d-Creatinine	M01494	15:41118334-41871842	-0.893092295879025	0.535855377527412	0.0955807045456277	1.0
MR-IVW LD	creatinine	HMDB0000562	5-oxoproline	HMDB0000267	met-d-Creatinine	M01494	15:45400360-46179051	0.0630854689984574	0.315427344992292	0.841480581121797	1.0
MR-IVW LD	creatinine	HMDB0000562	5-oxoproline	HMDB0000267	met-d-Creatinine	M01494	15:53700578-54200578	0.717372997261426	0.573898397809143	0.211299547333712	1.0
MR-IVW LD	creatinine	HMDB0000562	5-oxoproline	HMDB0000267	met-d-Creatinine	M01494	15:76097375-76597375	0.65047636027475	0.573949729654195	0.257074298684833	1.0
MR-IVW LD	creatinine	HMDB0000562	5-oxoproline	HMDB0000267	met-d-Creatinine	M01494	16:20142332-21335139	-0.0825599947833381	0.308523951141136	0.789009762424177	2.0
MR-IVW LD	creatinine	HMDB0000562	5-oxoproline	HMDB0000267	met-d-Creatinine	M01494	16:89453424-89953424	-0.916493800173522	0.624882136481949	0.142466754827973	1.0
MR-IVW LD	creatinine	HMDB0000562	5-oxoproline	HMDB0000267	met-d-Creatinine	M01494	17:19176536-19724875	1.43902856480103	0.685251697524294	0.0357288411256321	1.0
MR-IVW LD	creatinine	HMDB0000562	5-oxoproline	HMDB0000267	met-d-Creatinine	M01494	17:37200083-37954217	0.378151563802515	0.472689454753142	0.423710797166791	1.0
MR-IVW LD	creatinine	HMDB0000562	5-oxoproline	HMDB0000267	met-d-Creatinine	M01494	17:58690466-59700441	-0.615880521597652	0.328677516571428	0.0609560704668701	2.0
MR-IVW LD	creatinine	HMDB0000562	5-oxoproline	HMDB0000267	met-d-Creatinine	M01494	19:32940263-33709298	0.0805508701926208	0.590706381412568	0.891533819083157	1.0
MR-IVW LD	creatinine	HMDB0000562	5-oxoproline	HMDB0000267	met-d-Creatinine	M01494	20:32653904-33537782	-0.412021542634949	0.549362056846595	0.453254704753734	1.0
MR-IVW LD	creatinine	HMDB0000562	5-oxoproline	HMDB0000267	met-d-Creatinine	M01494	22:38345240-38845240	1.5292733682345	0.569031950970976	0.0071989102288198	1.0
MR-IVW LD	n1-methyl-2-pyridone-5-carboxamide	HMDB0004193	taurochenodeoxycholate	HMDB0000951	GCST90199778	GCST90200337	2:135485648-135985648	-0.157886277082326	0.174117376341315	0.36452277591232	1.0
MR-IVW LD	n1-methyl-2-pyridone-5-carboxamide	HMDB0004193	taurochenodeoxycholate	HMDB0000951	GCST90199778	GCST90200337	7:10019022-10519022	0.165940685593216	0.183264720539516	0.36521650656859	1.0
MR-IVW LD	hypoxanthine	HMDB0000157	4-methyl-2-oxopentanoate	HMDB0000695	M03127	M22116	6:16038192-16538192	-0.0946971142175181	0.121001868166829	0.433856933557042	1.0
MR-IVW LD	arachidonate (20:4n6)	HMDB0001043	5-acetylamino-6-formylamino-3-methyluracil	HMDB0011105	GCST90200358	GCST90200680	11:61052244-62029047	-0.0584006835365372	0.0517896457730694	0.259467031626919	3.0
MR-IVW LD	uridine	HMDB0000296	orotidine	HMDB0000788	GCST90200407	GCST90200681	1:20666238-21166238	-0.229321119350419	0.114181482215715	0.0446017044995949	1.0
MR-IVW LD	uridine	HMDB0000296	orotidine	HMDB0000788	GCST90200407	GCST90200681	7:47877194-48377194	-0.445664498758407	0.164593211750195	0.006775686631756	1.0
MR-IVW LD	uridine	HMDB0000296	orotidine	HMDB0000788	GCST90200407	GCST90200681	22:50686035-51186035	0.118111069015327	0.164866854773013	0.473742694113147	1.0
MR-IVW LD	guanidinoacetate	HMDB0000128	cortisone	HMDB0002802	GCST90200384	GCST90200360	6:131647278-132147278	-0.112014261372953	0.165736611808531	0.499131394453292	1.0
MR-IVW LD	guanidinoacetate	HMDB0000128	cortisone	HMDB0002802	GCST90200384	GCST90200360	11:64893892-65393892	-0.114435139805074	0.117065317743581	0.328305650677039	1.0
MR-IVW LD	guanidinoacetate	HMDB0000128	cortisone	HMDB0002802	GCST90200384	GCST90200360	12:101043-601043	-0.137318280757564	0.146293504207051	0.347910883156096	1.0
MR-IVW LD	guanidinoacetate	HMDB0000128	cortisone	HMDB0002802	GCST90200384	GCST90200360	14:100558168-101058168	-0.17430957409088	0.154359711929901	0.258795475689386	1.0
MR-IVW LD	guanidinoacetate	HMDB0000128	cortisone	HMDB0002802	GCST90200384	GCST90200360	20:61898912-62398912	-0.0735480504949237	0.136005912934748	0.588665449248879	1.0
MR-IVW LD	alanine	HMDB0000161	glycine	HMDB0000123	bioa_001	met-d-Gly	1:206985954-207485954	-0.169397344745003	0.0928555721631027	0.0681052261491504	1.0
MR-IVW LD	alanine	HMDB0000161	glycine	HMDB0000123	bioa_001	met-d-Gly	2:27143030-28594285	-0.226239028778927	0.0587847031081096	0.0001187929840233	1.0
MR-IVW LD	alanine	HMDB0000161	glycine	HMDB0000123	bioa_001	met-d-Gly	2:64958074-65458074	0.0788889047797438	0.0807886451399253	0.328824149236857	1.0
MR-IVW LD	alanine	HMDB0000161	glycine	HMDB0000123	bioa_001	met-d-Gly	3:71155270-71655270	0.148137584521647	0.137703405034523	0.282028857300282	1.0
MR-IVW LD	alanine	HMDB0000161	glycine	HMDB0000123	bioa_001	met-d-Gly	4:88976422-89476422	0.276161060425435	0.130456382297519	0.0342696730596143	1.0
MR-IVW LD	alanine	HMDB0000161	glycine	HMDB0000123	bioa_001	met-d-Gly	7:72732874-73232874	-0.0897808780166366	0.1234770383112	0.467161109802878	1.0
MR-IVW LD	alanine	HMDB0000161	glycine	HMDB0000123	bioa_001	met-d-Gly	8:145568681-146068681	-0.155508982653999	0.141295131372264	0.271072138174159	1.0
MR-IVW LD	alanine	HMDB0000161	glycine	HMDB0000123	bioa_001	met-d-Gly	9:4040541-4540541	0.124304751949332	0.125804946252265	0.323115802885692	1.0
MR-IVW LD	alanine	HMDB0000161	glycine	HMDB0000123	bioa_001	met-d-Gly	11:116336283-116836283	-0.356600441114836	0.129908455845485	0.0060508442508107	1.0
MR-IVW LD	alanine	HMDB0000161	glycine	HMDB0000123	bioa_001	met-d-Gly	12:46636543-47713425	0.421306037084291	0.0532261151969356	2.4645775202652e-15	2.0
MR-IVW LD	alanine	HMDB0000161	glycine	HMDB0000123	bioa_001	met-d-Gly	12:56615040-57115040	0.65516040183737	0.0691803977931164	2.7899167435296e-21	1.0
MR-IVW LD	alanine	HMDB0000161	glycine	HMDB0000123	bioa_001	met-d-Gly	12:59727701-60227701	0.368045733316648	0.101230542723029	0.0002772071656188	1.0
MR-IVW LD	alanine	HMDB0000161	glycine	HMDB0000123	bioa_001	met-d-Gly	14:75116447-75616447	-0.245784656939762	0.144036483291733	0.0879325948327044	1.0
MR-IVW LD	alanine	HMDB0000161	glycine	HMDB0000123	bioa_001	met-d-Gly	16:69621701-70931491	-0.0499350864939377	0.0661972948462485	0.450646729996276	3.0
MR-IVW LD	alanine	HMDB0000161	glycine	HMDB0000123	bioa_001	met-d-Gly	17:40568584-41068584	-0.264394640062798	0.146965465515976	0.0720146255895328	1.0
MR-IVW LD	alanine	HMDB0000161	glycine	HMDB0000123	bioa_001	met-d-Gly	22:18906543-19406543	0.110081940020549	0.148680966741968	0.459063225500365	1.0
MR-IVW LD	n-formylanthranilic acid	HMDB0004089	adenosine 5'-diphosphate (adp)	HMDB0001341	GCST90199960	GCST90200355	2:143548189-144048189	-0.160807316546877	0.155645230644497	0.301526352837256	1.0
MR-IVW LD	n-formylanthranilic acid	HMDB0004089	adenosine 5'-diphosphate (adp)	HMDB0001341	GCST90199960	GCST90200355	17:75643177-76448530	-0.0584694518887755	0.0413973096837255	0.157832986403203	1.0
MR-IVW LD	cortisol	HMDB0000063	paraxanthine	HMDB0001860	GCST90200378	GCST90199654	14:94554700-95054700	0.0994637891259242	0.157409804660727	0.527466614286254	1.0
MR-IVW LD	1-methylxanthine	HMDB0010738	glucose	HMDB0000122	GCST90199763	met-d-Glucose	8:18005709-18505709	-0.0350538240637641	0.0157407852126518	0.0259511148616961	1.0
MR-IVW LD	1-methylxanthine	HMDB0010738	glucose	HMDB0000122	GCST90199763	met-d-Glucose	15:74275585-74775585	0.0148929321901846	0.0398495112508847	0.708605682212156	1.0
MR-IVW LD	1-methylxanthine	HMDB0010738	glucose	HMDB0000122	GCST90199763	met-d-Glucose	15:74777880-75599999	0.0530641260489503	0.0320277378882045	0.0975563182754823	1.0
MR-IVW LD	dehydroepiandrosterone sulfate (dhea-s)	HMDB0001032	2-oxoarginine*	HMDB0004225	GCST90199673	GCST90199903	5:77737524-78237524	-0.0293695095674053	0.17676583280374	0.868039501205166	1.0
MR-IVW LD	dehydroepiandrosterone sulfate (dhea-s)	HMDB0001032	2-oxoarginine*	HMDB0004225	GCST90199673	GCST90199903	7:98825038-100067196	-0.0710955427977906	0.0873284032822434	0.415577894418373	1.0
MR-IVW LD	dehydroepiandrosterone sulfate (dhea-s)	HMDB0001032	2-oxoarginine*	HMDB0004225	GCST90199673	GCST90199903	13:22064146-22564146	-0.0256503058215551	0.165771578525362	0.877031945456631	1.0
MR-IVW LD	dehydroepiandrosterone sulfate (dhea-s)	HMDB0001032	2-oxoarginine*	HMDB0004225	GCST90199673	GCST90199903	16:81331584-81831584	-0.0805645493348532	0.167596562283116	0.630725990985881	1.0
MR-IVW LD	dimethylglycine	HMDB0000092	adenosine 5'-diphosphate (adp)	HMDB0001341	GCST90200424	GCST90200355	5:78080227-78832833	0.0688290525270789	0.060111531686102	0.252199862971575	3.0
MR-IVW LD	dimethylglycine	HMDB0000092	adenosine 5'-diphosphate (adp)	HMDB0001341	GCST90200424	GCST90200355	10:103976834-104737382	-0.0345397748062132	0.221144430906373	0.87588601705432	1.0
MR-IVW LD	dimethylglycine	HMDB0000092	adenosine 5'-diphosphate (adp)	HMDB0001341	GCST90200424	GCST90200355	15:76242337-76742337	0.0693365947485756	0.183763773667981	0.705940470438908	1.0
MR-IVW LD	glutamine	HMDB0000641	beta-citrylglutamate	HMDB0241915	GCST90200419	GCST90199911	12:56335248-57115338	-0.0835673763218556	0.0674994593736739	0.215699330918935	1.0
MR-IVW LD	citrate	HMDB0000094	mannose	HMDB0000169	M01564	M00584	5:14625868-15125868	0.165750961937667	0.165750961937667	0.317310507862914	1.0
MR-IVW LD	citrate	HMDB0000094	mannose	HMDB0000169	M01564	M00584	9:84927464-85427464	0.075253262373823	0.180607829697176	0.67692223902138	1.0
MR-IVW LD	citrate	HMDB0000094	mannose	HMDB0000169	M01564	M00584	17:6345930-6933878	-0.0165177325154817	0.109789705639675	0.880410520628696	2.0
MR-IVW LD	citrate	HMDB0000094	mannose	HMDB0000169	M01564	M00584	22:18904608-19404608	0.14372247364764	0.164254255597303	0.381573905705023	1.0
MR-IVW LD	kynurenate	HMDB0000715	leucine	HMDB0000687	GCST90200454	GCST90200389	1:241463402-241963402	0.0578429334292223	0.0521457130196685	0.267319856658256	1.0
MR-IVW LD	kynurenate	HMDB0000715	leucine	HMDB0000687	GCST90200454	GCST90200389	4:170711647-171211647	-0.11840031549895	0.13279928047811	0.372621594687912	1.0
MR-IVW LD	kynurenate	HMDB0000715	leucine	HMDB0000687	GCST90200454	GCST90200389	16:58517848-59017848	0.240120927882443	0.151996265986527	0.114156855220079	1.0
MR-IVW LD	glycerophosphoethanolamine	HMDB0000114	valine	HMDB0000883	GCST90199808	M01649	1:40156715-40656715	-0.0672911764786607	0.190658333356205	0.72413254038892	1.0
MR-IVW LD	glycerophosphoethanolamine	HMDB0000114	valine	HMDB0000883	GCST90199808	M01649	22:24208096-24708096	0.067591533220469	0.130676964226241	0.604987669676507	1.0
MR-IVW LD	urate	HMDB0000289	n-palmitoyl-sphinganine (d18:0/16:0)	HMDB11760	M01604	GCST90200064	4:9676051-10553081	0.0665798563848079	0.0481087393234449	0.166375250877561	1.0
MR-IVW LD	glutamine	HMDB0000641	adenosine	HMDB0000050	met-d-Gln	M00555	1:213912734-214412734	-0.227251548632045	0.606004129685458	0.707660466654555	1.0
MR-IVW LD	glutamine	HMDB0000641	adenosine	HMDB0000050	met-d-Gln	M00555	2:26939063-28767861	-0.0395613023204619	0.210993612375801	0.851268623688208	1.0
MR-IVW LD	glutamine	HMDB0000641	adenosine	HMDB0000050	met-d-Gln	M00555	2:190998205-192033792	-0.0621621652371649	0.26418920225795	0.813980460416917	1.0
MR-IVW LD	glutamine	HMDB0000641	adenosine	HMDB0000050	met-d-Gln	M00555	2:211168890-211668890	-0.309022118214105	0.706336270203682	0.661748776081764	1.0
MR-IVW LD	glutamine	HMDB0000641	adenosine	HMDB0000050	met-d-Gln	M00555	3:38941335-39441335	-0.680670502876032	0.680670502876032	0.317310507862914	1.0
MR-IVW LD	glutamine	HMDB0000641	adenosine	HMDB0000050	met-d-Gln	M00555	3:52085887-52937605	-0.862272466674047	0.726124182462351	0.235030456586426	1.0
MR-IVW LD	glutamine	HMDB0000641	adenosine	HMDB0000050	met-d-Gln	M00555	3:159689586-160441236	0.611255433952226	0.391203477729425	0.118170245865336	1.0
MR-IVW LD	glutamine	HMDB0000641	adenosine	HMDB0000050	met-d-Gln	M00555	5:55611894-56111894	1.4496033006607	0.704093031749482	0.0395111467775622	1.0
MR-IVW LD	glutamine	HMDB0000641	adenosine	HMDB0000050	met-d-Gln	M00555	6:20425792-20925792	0.240772942845348	0.642061180920933	0.707660466654555	1.0
MR-IVW LD	glutamine	HMDB0000641	adenosine	HMDB0000050	met-d-Gln	M00555	6:41265224-41765224	1.48014944607594e-308	0.735225033644679	1.0	1.0
MR-IVW LD	glutamine	HMDB0000641	adenosine	HMDB0000050	met-d-Gln	M00555	6:56020405-56520405	0.452560530501943	0.724096848803109	0.531971058097401	1.0
MR-IVW LD	glutamine	HMDB0000641	adenosine	HMDB0000050	met-d-Gln	M00555	6:126492728-127693092	-0.405130420092613	0.498622055498602	0.416504786576219	1.0
MR-IVW LD	glutamine	HMDB0000641	adenosine	HMDB0000050	met-d-Gln	M00555	6:131635614-132135614	0.781587355909834	0.5536243771028	0.158019253847399	1.0
MR-IVW LD	glutamine	HMDB0000641	adenosine	HMDB0000050	met-d-Gln	M00555	7:72772933-73272933	0.432831843411763	0.346265474729409	0.211299547333709	1.0
MR-IVW LD	glutamine	HMDB0000641	adenosine	HMDB0000050	met-d-Gln	M00555	8:17124777-17669461	0.12340232282603	0.493609291304128	0.802587348634156	1.0
MR-IVW LD	glutamine	HMDB0000641	adenosine	HMDB0000050	met-d-Gln	M00555	8:126231747-126731747	-0.256778769808421	0.58692290241926	0.661748776081764	1.0
MR-IVW LD	glutamine	HMDB0000641	adenosine	HMDB0000050	met-d-Gln	M00555	9:4040541-4540541	0.093549123447431	0.498928658386307	0.851268623688208	1.0
MR-IVW LD	glutamine	HMDB0000641	adenosine	HMDB0000050	met-d-Gln	M00555	9:21884172-22384172	0.603371198142223	0.689567083591116	0.381573905705024	1.0
MR-IVW LD	glutamine	HMDB0000641	adenosine	HMDB0000050	met-d-Gln	M00555	10:98828483-99609412	0.169626026031285	0.205974460180846	0.410206998692262	1.0
MR-IVW LD	glutamine	HMDB0000641	adenosine	HMDB0000050	met-d-Gln	M00555	10:114535278-115035278	-1.54511382608694	0.686717256038641	0.0244489453100895	1.0
MR-IVW LD	glutamine	HMDB0000641	adenosine	HMDB0000050	met-d-Gln	M00555	11:8005408-8505408	-0.246408950930405	0.43806035720961	0.573775403632732	1.0
MR-IVW LD	glutamine	HMDB0000641	adenosine	HMDB0000050	met-d-Gln	M00555	11:18148958-18648958	-0.0877739659283384	0.702191727426737	0.900523550339779	1.0
MR-IVW LD	glutamine	HMDB0000641	adenosine	HMDB0000050	met-d-Gln	M00555	11:73860169-74360169	-1.16642031126499	0.694888696072755	0.0932355987798752	1.0
MR-IVW LD	glutamine	HMDB0000641	adenosine	HMDB0000050	met-d-Gln	M00555	12:4051876-4551876	-1.36958016125806	0.719029584660479	0.0568110279347265	1.0
MR-IVW LD	glutamine	HMDB0000641	adenosine	HMDB0000050	met-d-Gln	M00555	12:46377388-47736079	0.213621823365194	0.234549909194662	0.362414769200983	2.0
MR-IVW LD	glutamine	HMDB0000641	adenosine	HMDB0000050	met-d-Gln	M00555	12:55949170-57674145	-0.0389359181067387	0.0890448714266474	0.661921517088885	3.0
MR-IVW LD	glutamine	HMDB0000641	adenosine	HMDB0000050	met-d-Gln	M00555	12:59330993-60240767	-0.235968588913453	0.31253403494421	0.450238629530708	2.0
MR-IVW LD	glutamine	HMDB0000641	adenosine	HMDB0000050	met-d-Gln	M00555	12:121134495-121634495	1.13204148625856	0.72450655120548	0.118170245865336	1.0
MR-IVW LD	glutamine	HMDB0000641	adenosine	HMDB0000050	met-d-Gln	M00555	14:21242229-21782312	0.214696580629647	0.687029058014875	0.754660563059687	1.0
MR-IVW LD	glutamine	HMDB0000641	adenosine	HMDB0000050	met-d-Gln	M00555	14:74940531-75440531	-0.292591578835871	0.668780751624859	0.661748776081764	1.0
MR-IVW LD	glutamine	HMDB0000641	adenosine	HMDB0000050	met-d-Gln	M00555	14:100545139-101045139	0.550083724250786	0.550083724250786	0.317310507862914	1.0
MR-IVW LD	glutamine	HMDB0000641	adenosine	HMDB0000050	met-d-Gln	M00555	16:70118909-70618909	0.758352306320163	0.700017513526305	0.278660494899244	1.0
MR-IVW LD	glutamine	HMDB0000641	adenosine	HMDB0000050	met-d-Gln	M00555	17:25345818-25845818	-0.798940521317538	0.608716587670507	0.189351486043287	1.0
MR-IVW LD	glutamine	HMDB0000641	adenosine	HMDB0000050	met-d-Gln	M00555	18:31306350-31806350	-0.0457121389078681	0.731394222525934	0.950164661941509	1.0
MR-IVW LD	glutamine	HMDB0000641	adenosine	HMDB0000050	met-d-Gln	M00555	20:55862882-56362882	0.914370577788683	0.696663297362809	0.189351486043287	1.0
MR-IVW LD	glutamine	HMDB0000641	adenosine	HMDB0000050	met-d-Gln	M00555	22:44074730-44574730	1.45459932366056e-308	0.684124788813906	1.0	1.0
MR-IVW LD	3-methyl-2-oxobutyrate	HMDB0000019	5-oxoproline	HMDB0000267	GCST90199677	GCST90200280	4:88953670-89453670	0.062195513670124	0.122614974842389	0.611984750805064	1.0
MR-IVW LD	phenylalanine	HMDB0000159	serine	HMDB0000187	M00064	M32315	12:103007876-103507876	-0.0575913972064778	0.147178015083222	0.695572285478059	1.0
MR-IVW LD	hypoxanthine	HMDB0000157	orotidine	HMDB0000788	M03127	GCST90200681	6:16038192-16538192	0.0164698887270771	0.115698063948838	0.886801715709374	1.0
MR-IVW LD	sarcosine	HMDB0000271	aspartate	HMDB0000191	bioa_031	GCST90200370	1:157842259-158342259	-0.0839472863584923	0.302483717672526	0.781375761888804	1.0
MR-IVW LD	sarcosine	HMDB0000271	aspartate	HMDB0000191	bioa_031	GCST90200370	9:136282183-136851769	0.132350499074641	0.114196459117168	0.246467596817055	2.0
MR-IVW LD	inosine	HMDB0000195	creatinine	HMDB0000562	M01123	GCST90200366	6:85876680-86677325	0.0131128111724192	0.0831253390409208	0.874655800256366	1.0
MR-IVW LD	myo-inositol	HMDB0000211	serine	HMDB0000187	GCST90200401	GCST90200415	16:24676314-25176314	0.0070062265622584	0.157652629404689	0.964552951128766	1.0
MR-IVW LD	myo-inositol	HMDB0000211	serine	HMDB0000187	GCST90200401	GCST90200415	19:18383755-18883755	-0.0963415394565452	0.177038758466162	0.58631532844589	1.0
MR-IVW LD	1-methylxanthine	HMDB0010738	betaine	HMDB0000043	GCST90199763	M03141	8:18005709-18505709	-0.0362037314720682	0.0682770706767332	0.5959404893735	2.0
MR-IVW LD	1-methylxanthine	HMDB0010738	betaine	HMDB0000043	GCST90199763	M03141	15:74275585-74775585	-0.31019712611715	0.180347166347181	0.0854324415826585	1.0
MR-IVW LD	1-methylxanthine	HMDB0010738	betaine	HMDB0000043	GCST90199763	M03141	15:74777880-75599999	-0.262767619100813	0.126517742530021	0.037808659470381	1.0
MR-IVW LD	asparagine	HMDB0000168	mannose	HMDB0000169	M34283	M00584	11:61916235-62416235	-0.111402013848169	0.17824322215707	0.531971058097401	1.0
MR-IVW LD	asparagine	HMDB0000168	mannose	HMDB0000169	M34283	M00584	14:104016664-104812812	-0.0121291462561091	0.0818717372287373	0.88222585192345	1.0
MR-IVW LD	glutamate	HMDB0000148	2-oxoarginine*	HMDB0004225	GCST90200412	GCST90199903	5:36388589-36888589	0.147592429978138	0.155618826469957	0.342914299877823	1.0
MR-IVW LD	leucine	HMDB0000687	creatinine	HMDB0000562	M00060	M00513	4:88976422-89476422	0.0697767000522957	0.111642720083673	0.531971058097402	1.0
MR-IVW LD	leucine	HMDB0000687	creatinine	HMDB0000562	M00060	M00513	6:45295851-45795851	0.173089220294121	0.183907296562503	0.346614432503049	1.0
MR-IVW LD	2-aminobutyrate	HMDB0000452	2-hydroxyglutarate	HMDB0059655	M32348	M37253	2:64958074-65458074	-0.160965651184799	0.136201704848675	0.237277851868277	1.0
MR-IVW LD	2-aminobutyrate	HMDB0000452	2-hydroxyglutarate	HMDB0059655	M32348	M37253	4:88993818-89493818	-0.270840185736369	0.171879348640388	0.115081682899341	1.0
MR-IVW LD	glutamate	HMDB0000148	theobromine	HMDB0002825	bioa_007	M18392	12:121174861-121674861	-0.32379797172737	0.334414298669253	0.332917547895042	1.0
MR-IVW LD	theobromine	HMDB0002825	docosahexaenoate (dha; 22:6n3)	HMDB0002183	GCST90199644	GCST90199651	19:41121480-41621480	-0.0859591424111167	0.176096994765294	0.625454077131718	1.0
MR-IVW LD	phosphoethanolamine	HMDB0000224	ornithine	HMDB0000214	GCST90200281	bioa_014	1:21573292-22073292	-0.216055370447606	0.0877560399868427	0.0138164666755318	1.0
MR-IVW LD	valine	HMDB0000883	beta-citrylglutamate	HMDB0241915	bioa_022	GCST90199911	2:64958074-65458074	-0.23650801386599	0.246573692153789	0.337469177520843	1.0
MR-IVW LD	valine	HMDB0000883	beta-citrylglutamate	HMDB0241915	bioa_022	GCST90199911	2:211173777-211673777	-0.482567004898392	0.579780442919882	0.405224308615164	1.0
MR-IVW LD	valine	HMDB0000883	beta-citrylglutamate	HMDB0241915	bioa_022	GCST90199911	4:88972827-89472827	-0.161804227527648	0.16518808785167	0.327325527971492	1.0
MR-IVW LD	valine	HMDB0000883	beta-citrylglutamate	HMDB0241915	bioa_022	GCST90199911	11:116381707-116882500	-0.818746035075171	0.511622130743209	0.109533286715094	1.0
MR-IVW LD	valine	HMDB0000883	beta-citrylglutamate	HMDB0241915	bioa_022	GCST90199911	12:56615040-57115040	0.638574293694402	0.519723787425533	0.219191756780187	1.0
MR-IVW LD	valine	HMDB0000883	beta-citrylglutamate	HMDB0241915	bioa_022	GCST90199911	16:70059237-70559237	0.371365138154389	0.335913562973781	0.268926628896663	1.0
MR-IVW LD	valine	HMDB0000883	beta-citrylglutamate	HMDB0241915	bioa_022	GCST90199911	17:6883609-7383609	0.408716478207094	0.510071046092466	0.422961906778202	1.0
MR-IVW LD	valine	HMDB0000883	beta-citrylglutamate	HMDB0241915	bioa_022	GCST90199911	17:40470632-40970632	0.316020199178298	0.590931744093022	0.592799980266581	1.0
MR-IVW LD	valine	HMDB0000883	beta-citrylglutamate	HMDB0241915	bioa_022	GCST90199911	19:49114511-49614511	-0.0886112308015048	0.52638333708475	0.866316016868897	1.0
MR-IVW LD	histidine	HMDB0000177	mannose	HMDB0000169	M00059	M00584	4:9731889-10602550	-0.104619051689987	0.136004767196983	0.441756327424921	1.0
MR-IVW LD	glycine	HMDB0000123	tyrosine	HMDB0000158	met-d-Gly	M01299	1:11606378-12106378	0.861781801173165	0.697632886663987	0.21672106217905	1.0
MR-IVW LD	glycine	HMDB0000123	tyrosine	HMDB0000158	met-d-Gly	M01299	1:75982013-76482013	-0.0247265987779423	0.395625580447127	0.950164661941512	1.0
MR-IVW LD	glycine	HMDB0000123	tyrosine	HMDB0000158	met-d-Gly	M01299	1:120004506-120504506	0.302560394171995	0.537885145194656	0.573775403632729	1.0
MR-IVW LD	glycine	HMDB0000123	tyrosine	HMDB0000158	met-d-Gly	M01299	1:151589838-152089838	-0.143427039024175	0.764944208128964	0.851268623688211	1.0
MR-IVW LD	glycine	HMDB0000123	tyrosine	HMDB0000158	met-d-Gly	M01299	2:165276338-165776338	-1.2300200089149	0.634849036859301	0.0526842533782825	1.0
MR-IVW LD	glycine	HMDB0000123	tyrosine	HMDB0000158	met-d-Gly	M01299	2:208538752-212979649	-0.0601670391317865	0.0558194215260503	0.281084105075406	15.0
MR-IVW LD	glycine	HMDB0000123	tyrosine	HMDB0000158	met-d-Gly	M01299	2:226790540-227290540	-0.649812783187049	0.690426082136242	0.346614432503052	1.0
MR-IVW LD	glycine	HMDB0000123	tyrosine	HMDB0000158	met-d-Gly	M01299	3:12110357-12610357	0.407680273190586	0.721280483337187	0.571925908937655	1.0
MR-IVW LD	glycine	HMDB0000123	tyrosine	HMDB0000158	met-d-Gly	M01299	3:48534270-49826414	-0.57832123515929	0.660938554467763	0.381573905705023	1.0
MR-IVW LD	glycine	HMDB0000123	tyrosine	HMDB0000158	met-d-Gly	M01299	3:125116791-126249375	-0.0044646711569956	0.206344712117774	0.982737554959812	3.0
MR-IVW LD	glycine	HMDB0000123	tyrosine	HMDB0000158	met-d-Gly	M01299	4:89427537-89927537	-0.332889099570665	0.707389336587667	0.637934810590959	1.0
MR-IVW LD	glycine	HMDB0000123	tyrosine	HMDB0000158	met-d-Gly	M01299	4:102676923-103438709	0.182902787898136	0.594434060668949	0.758316473526293	1.0
MR-IVW LD	glycine	HMDB0000123	tyrosine	HMDB0000158	met-d-Gly	M01299	5:90005685-90505685	0.0709464834356102	0.567571867484891	0.900523550339776	1.0
MR-IVW LD	glycine	HMDB0000123	tyrosine	HMDB0000158	met-d-Gly	M01299	6:131620261-132120261	-1.02918527827507	0.795279533212549	0.195624786869264	1.0
MR-IVW LD	glycine	HMDB0000123	tyrosine	HMDB0000158	met-d-Gly	M01299	6:160518860-161018860	1.45963650100614e-308	0.694199143505058	1.0	1.0
MR-IVW LD	glycine	HMDB0000123	tyrosine	HMDB0000158	met-d-Gly	M01299	7:55560073-56715237	-0.205032804492415	0.248968405455076	0.410206998692261	1.0
MR-IVW LD	glycine	HMDB0000123	tyrosine	HMDB0000158	met-d-Gly	M01299	8:8915380-9434231	0.148533677131708	0.195134416784743	0.446545700724857	2.0
MR-IVW LD	glycine	HMDB0000123	tyrosine	HMDB0000158	met-d-Gly	M01299	8:116710729-117210729	-1.151213854499	0.657836488285147	0.0801183137276354	1.0
MR-IVW LD	glycine	HMDB0000123	tyrosine	HMDB0000158	met-d-Gly	M01299	8:126212070-126756694	-0.432267135318119	0.276650966603595	0.118170245865334	1.0
MR-IVW LD	glycine	HMDB0000123	tyrosine	HMDB0000158	met-d-Gly	M01299	9:5668443-7086536	0.232432000575696	0.201213363519894	0.248028225120741	3.0
MR-IVW LD	glycine	HMDB0000123	tyrosine	HMDB0000158	met-d-Gly	M01299	12:115016-615016	0.325057584627466	0.650115169254931	0.617075077451974	1.0
MR-IVW LD	glycine	HMDB0000123	tyrosine	HMDB0000158	met-d-Gly	M01299	12:21136493-21636493	-0.531145205070648	0.687364383032606	0.439683802605574	1.0
MR-IVW LD	glycine	HMDB0000123	tyrosine	HMDB0000158	met-d-Gly	M01299	12:46468358-47667420	0.486894261344639	0.372232891863196	0.190860881857144	2.0
MR-IVW LD	glycine	HMDB0000123	tyrosine	HMDB0000158	met-d-Gly	M01299	12:56615338-57115338	1.40344788162598	0.41724126210502	0.0007692282402994	1.0
MR-IVW LD	glycine	HMDB0000123	tyrosine	HMDB0000158	met-d-Gly	M01299	12:57516305-58016305	-0.207002433241518	0.662407786372861	0.754660563059687	1.0
MR-IVW LD	glycine	HMDB0000123	tyrosine	HMDB0000158	met-d-Gly	M01299	12:59343804-59843804	-0.394833069143396	0.701925456254925	0.573775403632729	1.0
MR-IVW LD	glycine	HMDB0000123	tyrosine	HMDB0000158	met-d-Gly	M01299	14:100551720-101051720	-0.22693377925115	0.726188093603682	0.754660563059687	1.0
MR-IVW LD	glycine	HMDB0000123	tyrosine	HMDB0000158	met-d-Gly	M01299	15:42451374-42951374	1.51457813752475	0.689472137231412	0.0280403558681258	1.0
MR-IVW LD	glycine	HMDB0000123	tyrosine	HMDB0000158	met-d-Gly	M01299	15:43028726-44613739	-0.458860964379027	0.674795535851508	0.49650446090714	1.0
MR-IVW LD	glycine	HMDB0000123	tyrosine	HMDB0000158	met-d-Gly	M01299	15:58180763-58713267	0.680065691229637	0.518145288555914	0.189351486043285	1.0
MR-IVW LD	glycine	HMDB0000123	tyrosine	HMDB0000158	met-d-Gly	M01299	16:79678196-80178196	-1.1095535425161	0.70888142994084	0.117531945029355	1.0
MR-IVW LD	glycine	HMDB0000123	tyrosine	HMDB0000158	met-d-Gly	M01299	16:80626853-81422810	-0.343102448404339	0.221311778402901	0.121066493909614	2.0
MR-IVW LD	glycine	HMDB0000123	tyrosine	HMDB0000158	met-d-Gly	M01299	17:45235982-45996386	0.024991170307156	0.399858724914547	0.950164661941512	1.0
MR-IVW LD	glycine	HMDB0000123	tyrosine	HMDB0000158	met-d-Gly	M01299	19:17984588-18484588	-0.533710105432952	0.477530094334749	0.263717761833699	1.0
MR-IVW LD	glycine	HMDB0000123	tyrosine	HMDB0000158	met-d-Gly	M01299	19:33473705-33973705	0.0971643876435158	0.77731510114814	0.900523550339776	1.0
MR-IVW LD	n-acetylornithine	HMDB0003357	glucose	HMDB0000122	M15630	GCST90200440	2:73124156-74349562	0.0067731147355555	0.0241940128506309	0.779515839211392	1.0
MR-IVW LD	beta-alanine	HMDB0000056	uridine	HMDB0000296	GCST90200361	M00606	3:30500404-31000404	-0.0321857217047321	0.091192878163409	0.724132540388923	1.0
MR-IVW LD	5-oxoproline	HMDB0000267	phenylethylamine	HMDB0012275	M01494	bioa_015	8:144903138-145403138	0.0574735009369734	0.0470708443382255	0.222086019791252	1.0
MR-IVW LD	kynurenine	HMDB0000684	leucine	HMDB0000687	GCST90199636	M00060	8:39554593-40054593	-0.276337786251184	0.177645719732904	0.119813814205544	1.0
MR-IVW LD	kynurenine	HMDB0000684	leucine	HMDB0000687	GCST90199636	M00060	12:111809557-113090766	0.405222948143488	0.158565501447452	0.0106018435684865	1.0
MR-IVW LD	kynurenine	HMDB0000684	leucine	HMDB0000687	GCST90199636	M00060	16:87568373-88128072	0.0588509232658034	0.0746273778125426	0.43034760837393	2.0
MR-IVW LD	tyrosine	HMDB0000158	1,7-dimethylurate	HMDB0011103	bioa_021	GCST90199756	4:99820973-100320973	-0.206531341122336	0.560715476007047	0.712623183675768	1.0
MR-IVW LD	tyrosine	HMDB0000158	1,7-dimethylurate	HMDB0011103	bioa_021	GCST90199756	6:111242119-112017012	-0.153377040681651	0.148905529603162	0.30299630748679	2.0
MR-IVW LD	tyrosine	HMDB0000158	1,7-dimethylurate	HMDB0011103	bioa_021	GCST90199756	6:112114361-112614361	0.0696138665464672	0.582298499720582	0.904839519693204	1.0
MR-IVW LD	tyrosine	HMDB0000158	1,7-dimethylurate	HMDB0011103	bioa_021	GCST90199756	7:27926305-28426305	-0.0996835429265883	0.475984554964161	0.834115695197377	1.0
MR-IVW LD	tyrosine	HMDB0000158	1,7-dimethylurate	HMDB0011103	bioa_021	GCST90199756	10:64816186-65575478	-0.384653629328495	0.473856483404832	0.416934335897378	1.0
MR-IVW LD	tyrosine	HMDB0000158	1,7-dimethylurate	HMDB0011103	bioa_021	GCST90199756	11:61310081-61810081	-0.866913103354568	0.56341578640887	0.123883954116358	1.0
MR-IVW LD	tyrosine	HMDB0000158	1,7-dimethylurate	HMDB0011103	bioa_021	GCST90199756	12:46678393-47435518	0.434067383440546	0.441931601667823	0.325998915403083	1.0
MR-IVW LD	tyrosine	HMDB0000158	1,7-dimethylurate	HMDB0011103	bioa_021	GCST90199756	12:56615040-57115040	0.418456274318775	0.339800169621323	0.218144314805036	1.0
MR-IVW LD	tyrosine	HMDB0000158	1,7-dimethylurate	HMDB0011103	bioa_021	GCST90199756	12:57594049-58094049	0.668733248559273	0.510222197702683	0.189969065941847	1.0
MR-IVW LD	tyrosine	HMDB0000158	1,7-dimethylurate	HMDB0011103	bioa_021	GCST90199756	12:59727701-60227701	-0.0891127185562215	0.498105043571938	0.858013501490692	1.0
MR-IVW LD	tyrosine	HMDB0000158	1,7-dimethylurate	HMDB0011103	bioa_021	GCST90199756	12:120845172-121674861	0.10486893205191	0.460268267060182	0.819768247112475	1.0
MR-IVW LD	tyrosine	HMDB0000158	1,7-dimethylurate	HMDB0011103	bioa_021	GCST90199756	12:122092964-122592964	-0.311569053509063	0.532921317392027	0.55878736444736	1.0
MR-IVW LD	tyrosine	HMDB0000158	1,7-dimethylurate	HMDB0011103	bioa_021	GCST90199756	15:60649639-61149639	0.240537012415152	0.5734327961789	0.674873748875327	1.0
MR-IVW LD	tyrosine	HMDB0000158	1,7-dimethylurate	HMDB0011103	bioa_021	GCST90199756	16:71153235-72438683	-0.414869841425217	0.255399465573656	0.104291344326638	2.0
MR-IVW LD	phenylalanine	HMDB0000159	glycerol 3-phosphate	HMDB0000126	bioa_016	M15365	1:94441240-94941240	-0.182011479998431	0.591537309994899	0.75831647352629	1.0
MR-IVW LD	phenylalanine	HMDB0000159	glycerol 3-phosphate	HMDB0000126	bioa_016	M15365	3:186202917-186702917	-0.543799409891983	0.471292821906387	0.248563248217183	1.0
MR-IVW LD	phenylalanine	HMDB0000159	glycerol 3-phosphate	HMDB0000126	bioa_016	M15365	4:155231289-155731289	-0.293375517048054	0.453398526346991	0.517593873457391	1.0
MR-IVW LD	phenylalanine	HMDB0000159	glycerol 3-phosphate	HMDB0000126	bioa_016	M15365	4:186893802-187393802	0.0747175441841925	0.215850683198779	0.729227098416629	1.0
MR-IVW LD	phenylalanine	HMDB0000159	glycerol 3-phosphate	HMDB0000126	bioa_016	M15365	5:176539719-177067143	0.683463394210647	0.353580853611537	0.0532391230051834	2.0
MR-IVW LD	phenylalanine	HMDB0000159	glycerol 3-phosphate	HMDB0000126	bioa_016	M15365	6:52381188-52881188	-0.387938551455128	0.560355685435185	0.488744120386507	1.0
MR-IVW LD	phenylalanine	HMDB0000159	glycerol 3-phosphate	HMDB0000126	bioa_016	M15365	11:57020509-57520509	0.535548133526642	0.466445148555463	0.250907410498614	1.0
MR-IVW LD	phenylalanine	HMDB0000159	glycerol 3-phosphate	HMDB0000126	bioa_016	M15365	12:103007876-103562619	-0.0415569688861322	0.171759230351489	0.808819704496225	2.0
MR-IVW LD	phenylalanine	HMDB0000159	glycerol 3-phosphate	HMDB0000126	bioa_016	M15365	14:55086875-55586875	-0.485485601210739	0.601077411022816	0.419267732920392	1.0
MR-IVW LD	phenylalanine	HMDB0000159	glycerol 3-phosphate	HMDB0000126	bioa_016	M15365	19:45142254-45642254	0.0160350698378618	0.593297584001049	0.978438177451523	1.0
MR-IVW LD	pyruvate	HMDB0000243	1-(1-enyl-stearoyl)-2-arachidonoyl-gpe (p-18:0/20:4)*	HMDB0005779	met-d-Pyruvate	GCST90200058	1:25486369-25986369	-0.290963626992729	0.59122122239207	0.622620359261098	1.0
MR-IVW LD	pyruvate	HMDB0000243	1-(1-enyl-stearoyl)-2-arachidonoyl-gpe (p-18:0/20:4)*	HMDB0005779	met-d-Pyruvate	GCST90200058	1:154991807-156271079	-0.0051433546054775	0.323489969228273	0.987314505169421	2.0
MR-IVW LD	pyruvate	HMDB0000243	1-(1-enyl-stearoyl)-2-arachidonoyl-gpe (p-18:0/20:4)*	HMDB0005779	met-d-Pyruvate	GCST90200058	1:207429229-207929229	0.0429622011830353	0.599719720278607	0.942890688356689	1.0
MR-IVW LD	pyruvate	HMDB0000243	1-(1-enyl-stearoyl)-2-arachidonoyl-gpe (p-18:0/20:4)*	HMDB0005779	met-d-Pyruvate	GCST90200058	2:27480940-28253616	-0.546803702795353	0.567532478728281	0.335308896798159	1.0
MR-IVW LD	pyruvate	HMDB0000243	1-(1-enyl-stearoyl)-2-arachidonoyl-gpe (p-18:0/20:4)*	HMDB0005779	met-d-Pyruvate	GCST90200058	2:60468043-60968043	0.660460016955339	0.620833526034814	0.287406676621669	1.0
MR-IVW LD	pyruvate	HMDB0000243	1-(1-enyl-stearoyl)-2-arachidonoyl-gpe (p-18:0/20:4)*	HMDB0005779	met-d-Pyruvate	GCST90200058	2:173097338-173854224	0.0389477273746793	0.210978467463743	0.853538687732528	1.0
MR-IVW LD	pyruvate	HMDB0000243	1-(1-enyl-stearoyl)-2-arachidonoyl-gpe (p-18:0/20:4)*	HMDB0005779	met-d-Pyruvate	GCST90200058	3:56611222-57111222	-0.617692185678571	0.540179001820528	0.25283297739884	1.0
MR-IVW LD	pyruvate	HMDB0000243	1-(1-enyl-stearoyl)-2-arachidonoyl-gpe (p-18:0/20:4)*	HMDB0005779	met-d-Pyruvate	GCST90200058	5:35956855-36456855	0.0701578560533109	0.590740455160258	0.905463461692534	1.0
MR-IVW LD	pyruvate	HMDB0000243	1-(1-enyl-stearoyl)-2-arachidonoyl-gpe (p-18:0/20:4)*	HMDB0005779	met-d-Pyruvate	GCST90200058	5:131157493-131957429	-0.6469413568769	0.42047889947592	0.123906322941825	1.0
MR-IVW LD	pyruvate	HMDB0000243	1-(1-enyl-stearoyl)-2-arachidonoyl-gpe (p-18:0/20:4)*	HMDB0005779	met-d-Pyruvate	GCST90200058	7:50177982-50677982	0.510200272867466	0.64240492514859	0.427076941481504	1.0
MR-IVW LD	pyruvate	HMDB0000243	1-(1-enyl-stearoyl)-2-arachidonoyl-gpe (p-18:0/20:4)*	HMDB0005779	met-d-Pyruvate	GCST90200058	8:106322270-106822270	-0.316628362439321	0.507146619998078	0.532408926755866	1.0
MR-IVW LD	pyruvate	HMDB0000243	1-(1-enyl-stearoyl)-2-arachidonoyl-gpe (p-18:0/20:4)*	HMDB0005779	met-d-Pyruvate	GCST90200058	9:135611502-136391870	-0.13434314391303	0.333557811231581	0.687126113624239	3.0
MR-IVW LD	pyruvate	HMDB0000243	1-(1-enyl-stearoyl)-2-arachidonoyl-gpe (p-18:0/20:4)*	HMDB0005779	met-d-Pyruvate	GCST90200058	10:2869150-3388009	-0.134059458526946	0.181692170251898	0.46061266100203	2.0
MR-IVW LD	pyruvate	HMDB0000243	1-(1-enyl-stearoyl)-2-arachidonoyl-gpe (p-18:0/20:4)*	HMDB0005779	met-d-Pyruvate	GCST90200058	11:56961646-57461646	0.668578524555672	0.638802933848558	0.295278775737603	1.0
MR-IVW LD	pyruvate	HMDB0000243	1-(1-enyl-stearoyl)-2-arachidonoyl-gpe (p-18:0/20:4)*	HMDB0005779	met-d-Pyruvate	GCST90200058	12:48145900-49077761	-0.362573102907199	0.161837022915022	0.025067596876222	9.0
MR-IVW LD	pyruvate	HMDB0000243	1-(1-enyl-stearoyl)-2-arachidonoyl-gpe (p-18:0/20:4)*	HMDB0005779	met-d-Pyruvate	GCST90200058	16:69379588-70929689	0.882318000085872	0.310797800406056	0.0045272023305584	3.0
MR-IVW LD	pyruvate	HMDB0000243	1-(1-enyl-stearoyl)-2-arachidonoyl-gpe (p-18:0/20:4)*	HMDB0005779	met-d-Pyruvate	GCST90200058	16:70994871-71494871	-0.0072462073809787	0.639930229297148	0.990965400323935	1.0
MR-IVW LD	pyruvate	HMDB0000243	1-(1-enyl-stearoyl)-2-arachidonoyl-gpe (p-18:0/20:4)*	HMDB0005779	met-d-Pyruvate	GCST90200058	16:87636490-88136490	-1.02278003047732	0.674945306365459	0.129683169703718	1.0
MR-IVW LD	pyruvate	HMDB0000243	1-(1-enyl-stearoyl)-2-arachidonoyl-gpe (p-18:0/20:4)*	HMDB0005779	met-d-Pyruvate	GCST90200058	18:43532791-44032791	-0.190513164677636	0.676022718182427	0.778085570091407	1.0
MR-IVW LD	pyruvate	HMDB0000243	1-(1-enyl-stearoyl)-2-arachidonoyl-gpe (p-18:0/20:4)*	HMDB0005779	met-d-Pyruvate	GCST90200058	21:45449580-45972811	0.428392222523778	0.292544192393425	0.143093549250847	2.0
MR-IVW LD	cysteinylglycine	HMDB0000078	aspartate	HMDB0000191	GCST90200364	bioa_004	16:15885043-16385043	0.0499996655172217	0.0909084827585873	0.582319373576702	1.0
MR-IVW LD	cysteinylglycine	HMDB0000078	aspartate	HMDB0000191	GCST90200364	bioa_004	16:89076223-90262231	-0.0025302889736392	0.0366708546904279	0.944989619500901	1.0
MR-IVW LD	paraxanthine	HMDB0001860	pyruvate	HMDB0000243	GCST90199654	GCST90200430	19:41091229-41591229	0.171685364942151	0.158029456792665	0.277296008434353	1.0
MR-IVW LD	kynurenine	HMDB0000684	methionine	HMDB0000696	bioa_027	GCST90200391	1:241473615-241973615	0.251077277101113	0.277224597050163	0.365104288758505	1.0
MR-IVW LD	kynurenine	HMDB0000684	methionine	HMDB0000696	bioa_027	GCST90200391	5:176563404-177063404	-0.153736931875414	0.315660713145794	0.626235511522929	1.0
MR-IVW LD	kynurenine	HMDB0000684	methionine	HMDB0000696	bioa_027	GCST90200391	8:39556267-40056267	-0.0782854310585559	0.179801272171063	0.663272283302073	1.0
MR-IVW LD	kynurenine	HMDB0000684	methionine	HMDB0000696	bioa_027	GCST90200391	12:111634608-113433486	-0.213526232252076	0.158488888847705	0.177895510770577	1.0
MR-IVW LD	kynurenine	HMDB0000684	methionine	HMDB0000696	bioa_027	GCST90200391	16:87568569-88128476	0.0957785949771371	0.0799185284565869	0.230740735228302	2.0
MR-IVW LD	dimethylglycine	HMDB0000092	thyroxine	HMDB0000248	GCST90200424	GCST90200293	5:78080227-78832833	0.0475251192296595	0.0448866240641568	0.28969938128231	3.0
MR-IVW LD	dimethylglycine	HMDB0000092	thyroxine	HMDB0000248	GCST90200424	GCST90200293	10:103976834-104737382	-0.0489769892579197	0.165135845995873	0.766782557875012	1.0
MR-IVW LD	dimethylglycine	HMDB0000092	thyroxine	HMDB0000248	GCST90200424	GCST90200293	15:76242337-76742337	-0.179812766997566	0.137210702930094	0.190031325104658	1.0
MR-IVW LD	myo-inositol	HMDB0000211	docosahexaenoate (dha; 22:6n3)	HMDB0002183	GCST90200401	GCST90199651	16:24676314-25176314	-0.10197552285294	0.157572474277932	0.517524616427735	1.0
MR-IVW LD	myo-inositol	HMDB0000211	docosahexaenoate (dha; 22:6n3)	HMDB0002183	GCST90200401	GCST90199651	19:18383755-18883755	-0.0985705379091766	0.176953053212051	0.577497748146439	1.0
MR-IVW LD	glycine	HMDB0000123	taurine	HMDB0000251	bioa_008	GCST90200420	1:75967169-76725029	0.469705808547482	0.352499942564944	0.182696281417572	1.0
MR-IVW LD	glycine	HMDB0000123	taurine	HMDB0000251	bioa_008	GCST90200420	1:120004506-120504506	-0.733640583273738	0.46041572571385	0.111063588032579	1.0
MR-IVW LD	glycine	HMDB0000123	taurine	HMDB0000251	bioa_008	GCST90200420	2:165258389-165758389	-0.710426901968542	0.516512874736476	0.16899841430728	1.0
MR-IVW LD	glycine	HMDB0000123	taurine	HMDB0000251	bioa_008	GCST90200420	2:210575251-212439946	-0.116731383359077	0.0526537350583158	0.0266256188250584	6.0
MR-IVW LD	glycine	HMDB0000123	taurine	HMDB0000251	bioa_008	GCST90200420	3:125660381-126160381	0.272260547397056	0.271172038068718	0.315371821532327	1.0
MR-IVW LD	glycine	HMDB0000123	taurine	HMDB0000251	bioa_008	GCST90200420	5:89976061-90476061	-0.174264756081536	0.568481228163903	0.7591901539614	1.0
MR-IVW LD	glycine	HMDB0000123	taurine	HMDB0000251	bioa_008	GCST90200420	5:131494202-131994202	-0.38668151475574	0.513999919444634	0.451871398517838	1.0
MR-IVW LD	glycine	HMDB0000123	taurine	HMDB0000251	bioa_008	GCST90200420	6:160525578-161025578	-0.175324795410209	0.516135236766951	0.734091719767061	1.0
MR-IVW LD	glycine	HMDB0000123	taurine	HMDB0000251	bioa_008	GCST90200420	7:55797215-56297215	-0.35153560847229	0.341649345236791	0.303509340560538	1.0
MR-IVW LD	glycine	HMDB0000123	taurine	HMDB0000251	bioa_008	GCST90200420	8:8933358-9433358	0.305496751912837	0.311166479636715	0.326208677876369	1.0
MR-IVW LD	glycine	HMDB0000123	taurine	HMDB0000251	bioa_008	GCST90200420	8:126232077-126732077	-0.704523501958815	0.310869075862421	0.0234328412770805	1.0
MR-IVW LD	glycine	HMDB0000123	taurine	HMDB0000251	bioa_008	GCST90200420	9:5720079-6894932	0.0370918599102797	0.194045800674229	0.848408054802401	3.0
MR-IVW LD	glycine	HMDB0000123	taurine	HMDB0000251	bioa_008	GCST90200420	10:64798306-65575478	-0.767477297737055	0.445750785989068	0.0851124242040515	1.0
MR-IVW LD	glycine	HMDB0000123	taurine	HMDB0000251	bioa_008	GCST90200420	12:46859387-47359387	0.752461151831997	0.43506391882111	0.0837122055668579	1.0
MR-IVW LD	glycine	HMDB0000123	taurine	HMDB0000251	bioa_008	GCST90200420	12:56611458-57111458	1.46987541139429	0.572017127128354	0.0101805623528217	1.0
MR-IVW LD	glycine	HMDB0000123	taurine	HMDB0000251	bioa_008	GCST90200420	15:58217095-58717095	0.561499156324503	0.527365776870103	0.28700071137627	1.0
MR-IVW LD	glycine	HMDB0000123	taurine	HMDB0000251	bioa_008	GCST90200420	16:80861176-81361176	-0.0088841824988456	0.232760321912718	0.969553095644672	1.0
MR-IVW LD	glycine	HMDB0000123	taurine	HMDB0000251	bioa_008	GCST90200420	17:45188952-45974996	0.110462737654955	0.48867635995983	0.821166596310367	1.0
MR-IVW LD	glycine	HMDB0000123	taurine	HMDB0000251	bioa_008	GCST90200420	19:17984588-18484588	-0.703379855165458	0.527881077174701	0.182709428649308	1.0
MR-IVW LD	acetate	HMDB0000042	uridine	HMDB0000296	met-d-Acetate	GCST90200407	2:27480940-27980940	-0.837000995790399	0.675262027725408	0.215152873225791	1.0
MR-IVW LD	acetate	HMDB0000042	uridine	HMDB0000296	met-d-Acetate	GCST90200407	2:136358646-136858646	-0.338202424543474	0.61919055290487	0.584927861689792	1.0
MR-IVW LD	acetate	HMDB0000042	uridine	HMDB0000296	met-d-Acetate	GCST90200407	9:4513491-5013491	-0.0793656784224146	0.500879607728734	0.874100164840252	1.0
MR-IVW LD	acetate	HMDB0000042	uridine	HMDB0000296	met-d-Acetate	GCST90200407	12:111634608-112523499	-0.0134314395132491	0.592489767205127	0.98191391483516	1.0
MR-IVW LD	acetate	HMDB0000042	uridine	HMDB0000296	met-d-Acetate	GCST90200407	12:112590766-113090766	0.322170231336294	0.602585519128455	0.592894331292041	1.0
MR-IVW LD	acetate	HMDB0000042	uridine	HMDB0000296	met-d-Acetate	GCST90200407	15:43683941-44183941	0.0722154411771379	0.651524023696205	0.911742594391436	1.0
MR-IVW LD	acetate	HMDB0000042	uridine	HMDB0000296	met-d-Acetate	GCST90200407	20:23910811-24695002	0.210810494595406	0.58651012530922	0.71927195569837	1.0
MR-IVW LD	acetate	HMDB0000042	uridine	HMDB0000296	met-d-Acetate	GCST90200407	20:24698737-26432690	0.538835787592255	0.233409709658219	0.0209690882523436	3.0
MR-IVW LD	acetate	HMDB0000042	uridine	HMDB0000296	met-d-Acetate	GCST90200407	20:32973832-34017690	-0.0077881800989601	0.516600772741711	0.987971691866648	1.0
MR-IVW LD	trans-urocanate	HMDB0000301	cortisol	HMDB0000063	GCST90200416	M01712	8:17963874-18463874	0.155714295215843	0.193590745403482	0.421196123995792	1.0
MR-IVW LD	trans-urocanate	HMDB0000301	cortisol	HMDB0000063	GCST90200416	M01712	12:96124750-96624750	0.039499615187786	0.0743522168240676	0.595245548732816	1.0
MR-IVW LD	2-aminobutyrate	HMDB0000452	5-acetylamino-6-formylamino-3-methyluracil	HMDB0011105	GCST90200305	GCST90200680	2:64970910-65470910	-0.0078721673249847	0.0980893500710673	0.936034394526319	1.0
MR-IVW LD	2-aminobutyrate	HMDB0000452	5-acetylamino-6-formylamino-3-methyluracil	HMDB0011105	GCST90200305	GCST90200680	4:88993818-89493818	-0.081391774491939	0.13365890196582	0.542556657942919	1.0
MR-IVW LD	bilirubin (z,z)	HMDB0000054	urate	HMDB0000289	M27716	M01604	2:234140469-234918570	0.0048320977943216	0.0386567823545735	0.900523550339775	1.0
MR-IVW LD	trans-urocanate	HMDB0000301	4-hydroxy-2-oxoglutaric acid	HMDB0002070	GCST90200416	GCST90199897	8:17963874-18463874	-0.345954195065206	0.181557254279221	0.056717362756109	1.0
MR-IVW LD	trans-urocanate	HMDB0000301	4-hydroxy-2-oxoglutaric acid	HMDB0002070	GCST90200416	GCST90199897	12:96124750-96624750	-0.0923171195921339	0.0541912492088995	0.08846651073584	1.0
MR-IVW LD	trans-urocanate	HMDB0000301	4-hydroxy-2-oxoglutaric acid	HMDB0002070	GCST90200416	GCST90199897	19:51269710-51769710	0.118244793839444	0.180729443167851	0.51294164440042	1.0
MR-IVW LD	cysteinylglycine	HMDB0000078	cortisone	HMDB0002802	GCST90200364	GCST90200360	16:15885043-16385043	-0.013173381336613	0.151494244798667	0.930706235757744	1.0
MR-IVW LD	cysteinylglycine	HMDB0000078	cortisone	HMDB0002802	GCST90200364	GCST90200360	16:89076223-90262231	-0.0150837463352115	0.0676573438007869	0.823579695204535	2.0
MR-IVW LD	cysteinylglycine	HMDB0000078	cortisone	HMDB0002802	GCST90200364	GCST90200360	19:52317323-52817323	0.271523077188045	0.184117555395751	0.140286031408063	1.0
MR-IVW LD	serine	HMDB0000187	tyrosine	HMDB0000158	M32315	bioa_021	1:119966025-120466025	0.0407636431465723	0.0281128573424635	0.147058519219294	1.0
MR-IVW LD	serine	HMDB0000187	tyrosine	HMDB0000158	M32315	bioa_021	2:211323559-211823559	-0.143022915007186	0.0375191277563436	0.0001378468766798	1.0
MR-IVW LD	serine	HMDB0000187	tyrosine	HMDB0000158	M32315	bioa_021	7:55822010-56322010	-0.0735273239214995	0.0394459892282717	0.0623217043374	1.0
MR-IVW LD	4-methyl-2-oxopentanoate	HMDB0000695	tryptophan	HMDB0000929	M22116	GCST90200441	4:88976422-89476422	-0.0922440713671912	0.159920516459641	0.564066468930845	1.0
MR-IVW LD	4-methyl-2-oxopentanoate	HMDB0000695	tryptophan	HMDB0000929	M22116	GCST90200441	13:48209901-48709901	-0.0878703659816729	0.170589051985878	0.606483366765745	1.0
MR-IVW LD	eicosapentaenoate (epa; 20:5n3)	HMDB0001999	uridine	HMDB0000296	M18467	GCST90200407	11:61330635-61830635	0.159050445376399	0.0987949351969738	0.10741862993464	1.0
MR-IVW LD	valine	HMDB0000883	n-stearoyl-sphingosine (d18:1/18:0)*	HMDB0004950	met-d-Val	GCST90200341	2:27480940-28253616	0.926942464101393	0.521458267739017	0.0754701262077295	1.0
MR-IVW LD	valine	HMDB0000883	n-stearoyl-sphingosine (d18:1/18:0)*	HMDB0004950	met-d-Val	GCST90200341	2:64975088-65475088	-0.303671429993271	0.253909809840485	0.2317037866075	2.0
MR-IVW LD	valine	HMDB0000883	n-stearoyl-sphingosine (d18:1/18:0)*	HMDB0004950	met-d-Val	GCST90200341	2:165251927-165751927	1.11485661021306	0.437702844214167	0.010863389691526	1.0
MR-IVW LD	valine	HMDB0000883	n-stearoyl-sphingosine (d18:1/18:0)*	HMDB0004950	met-d-Val	GCST90200341	3:135701113-136578270	1.29420330307678	0.659488718213029	0.0497119388056509	1.0
MR-IVW LD	valine	HMDB0000883	n-stearoyl-sphingosine (d18:1/18:0)*	HMDB0004950	met-d-Val	GCST90200341	4:86953335-87453335	-0.193909082772917	0.618896555567704	0.754041958432473	1.0
MR-IVW LD	valine	HMDB0000883	n-stearoyl-sphingosine (d18:1/18:0)*	HMDB0004950	met-d-Val	GCST90200341	4:87663610-88163610	-0.615084110020731	0.609756325441235	0.313100511772243	1.0
MR-IVW LD	valine	HMDB0000883	n-stearoyl-sphingosine (d18:1/18:0)*	HMDB0004950	met-d-Val	GCST90200341	4:88882515-89510546	-0.0140025205429919	0.139022203261215	0.919771568202823	4.0
MR-IVW LD	valine	HMDB0000883	n-stearoyl-sphingosine (d18:1/18:0)*	HMDB0004950	met-d-Val	GCST90200341	5:55564890-56064890	1.2608685267136	0.676520072853358	0.0623559395252613	1.0
MR-IVW LD	valine	HMDB0000883	n-stearoyl-sphingosine (d18:1/18:0)*	HMDB0004950	met-d-Val	GCST90200341	6:108910874-109410874	-1.69610780549489	0.678409269777831	0.0124149580486269	1.0
MR-IVW LD	valine	HMDB0000883	n-stearoyl-sphingosine (d18:1/18:0)*	HMDB0004950	met-d-Val	GCST90200341	12:56199875-57115338	0.28816809331154	0.383200220047956	0.452048661100294	2.0
MR-IVW LD	valine	HMDB0000883	n-stearoyl-sphingosine (d18:1/18:0)*	HMDB0004950	met-d-Val	GCST90200341	12:122278263-122778263	-0.0453992906519926	0.510191235817014	0.929093950204878	1.0
MR-IVW LD	valine	HMDB0000883	n-stearoyl-sphingosine (d18:1/18:0)*	HMDB0004950	met-d-Val	GCST90200341	14:102468052-102968052	0.320315779759089	0.663371106818408	0.629194709204324	1.0
MR-IVW LD	valine	HMDB0000883	n-stearoyl-sphingosine (d18:1/18:0)*	HMDB0004950	met-d-Val	GCST90200341	16:69315747-70918195	-0.183985829309596	0.261563647615839	0.481801839025732	1.0
MR-IVW LD	valine	HMDB0000883	n-stearoyl-sphingosine (d18:1/18:0)*	HMDB0004950	met-d-Val	GCST90200341	17:6935779-7435779	0.561709260207411	0.271978229972922	0.0388971888449266	1.0
MR-IVW LD	valine	HMDB0000883	n-stearoyl-sphingosine (d18:1/18:0)*	HMDB0004950	met-d-Val	GCST90200341	17:79384062-79884062	0.158233163961085	0.630200291990291	0.80174922252023	1.0
MR-IVW LD	valine	HMDB0000883	n-stearoyl-sphingosine (d18:1/18:0)*	HMDB0004950	met-d-Val	GCST90200341	19:49050431-49611255	-0.439807090473994	0.256222307066688	0.0860694971156334	4.0
MR-IVW LD	stearoyl sphingomyelin (d18:1/18:0)	HMDB0001348	cysteine	HMDB0000574	GCST90200335	GCST90200439	8:113373776-113873776	-0.227594896002418	0.171264134443106	0.183877134245999	1.0
MR-IVW LD	stearoyl sphingomyelin (d18:1/18:0)	HMDB0001348	cysteine	HMDB0000574	GCST90200335	GCST90200439	11:61368608-61868608	-0.0160406503847765	0.18294594485189	0.930131233569424	1.0
MR-IVW LD	stearoyl sphingomyelin (d18:1/18:0)	HMDB0001348	cysteine	HMDB0000574	GCST90200335	GCST90200439	14:63982386-64482386	-0.0711107222090241	0.114226965799763	0.533587616076959	1.0
MR-IVW LD	stearoyl sphingomyelin (d18:1/18:0)	HMDB0001348	cysteine	HMDB0000574	GCST90200335	GCST90200439	19:8013648-8513648	-0.0161326890908884	0.0947348835089359	0.86477970298761	1.0
MR-IVW LD	stearoyl sphingomyelin (d18:1/18:0)	HMDB0001348	cysteine	HMDB0000574	GCST90200335	GCST90200439	19:45165640-45665640	0.189551966448555	0.169427875296169	0.263235395978649	1.0
MR-IVW LD	arginine	HMDB0000517	lactate	HMDB0000190	GCST90200372	met-d-Lactate	6:131644358-132148208	-0.0224448284008482	0.0254900002437615	0.378569743745324	2.0
MR-IVW LD	arginine	HMDB0000517	lactate	HMDB0000190	GCST90200372	met-d-Lactate	10:99896895-100396895	0.0347535155788057	0.0319290311474755	0.276391500774244	1.0
MR-IVW LD	ornithine	HMDB0000214	stearoyl sphingomyelin (d18:1/18:0)	HMDB0001348	bioa_014	GCST90200335	2:219037276-219805573	-0.44639500004162	0.302504990161966	0.140034757424072	1.0
MR-IVW LD	ornithine	HMDB0000214	stearoyl sphingomyelin (d18:1/18:0)	HMDB0001348	bioa_014	GCST90200335	4:144415809-145209327	-0.248619167312457	0.272361378781047	0.361332865466581	1.0
MR-IVW LD	ornithine	HMDB0000214	stearoyl sphingomyelin (d18:1/18:0)	HMDB0001348	bioa_014	GCST90200335	6:131638147-132138147	0.302830647041257	0.245223852585978	0.216862089993437	1.0
MR-IVW LD	ornithine	HMDB0000214	stearoyl sphingomyelin (d18:1/18:0)	HMDB0001348	bioa_014	GCST90200335	10:97138162-97638162	-0.143536747769277	0.327150886669912	0.660844252188742	1.0
MR-IVW LD	ornithine	HMDB0000214	stearoyl sphingomyelin (d18:1/18:0)	HMDB0001348	bioa_014	GCST90200335	12:46964292-47464292	-0.713289993654752	0.299728534191808	0.0173226595950681	1.0
MR-IVW LD	ornithine	HMDB0000214	stearoyl sphingomyelin (d18:1/18:0)	HMDB0001348	bioa_014	GCST90200335	12:132819894-133319894	-0.0373438270695378	0.349326130505931	0.914866351640702	1.0
MR-IVW LD	ornithine	HMDB0000214	stearoyl sphingomyelin (d18:1/18:0)	HMDB0001348	bioa_014	GCST90200335	19:12789284-13289284	-0.32363554946501	0.3023351743179	0.284415520625727	1.0
MR-IVW LD	2-aminobutyrate	HMDB0000452	3-methyl-2-oxobutyrate	HMDB0000019	M32348	GCST90199677	2:64958074-65458074	0.0479833008432713	0.115477523581133	0.67776076862894	1.0
MR-IVW LD	2-aminobutyrate	HMDB0000452	3-methyl-2-oxobutyrate	HMDB0000019	M32348	GCST90199677	4:88993818-89493818	-0.0765892927516299	0.145738953565325	0.599219093399452	1.0
MR-IVW LD	alanine	HMDB0000161	glycine	HMDB0000123	met-d-Ala	met-d-Gly	1:206970800-207470800	-0.137636620461206	0.0951711208076044	0.148120684903006	1.0
MR-IVW LD	alanine	HMDB0000161	glycine	HMDB0000123	met-d-Ala	met-d-Gly	2:27480940-28253616	-0.289350728451093	0.0751832995302226	0.0001187929840233	1.0
MR-IVW LD	alanine	HMDB0000161	glycine	HMDB0000123	met-d-Ala	met-d-Gly	2:64970910-65916674	0.0744596257366286	0.0797919317872137	0.350730980383493	2.0
MR-IVW LD	alanine	HMDB0000161	glycine	HMDB0000123	met-d-Ala	met-d-Gly	2:211290507-211790507	-18.7499390309843	0.146354176208944	0.0	1.0
MR-IVW LD	alanine	HMDB0000161	glycine	HMDB0000123	met-d-Ala	met-d-Gly	3:122879946-123379946	0.0929619316452963	0.160565080243731	0.562611234951031	1.0
MR-IVW LD	alanine	HMDB0000161	glycine	HMDB0000123	met-d-Ala	met-d-Gly	3:159754026-160551365	0.325215264293708	0.106128527018185	0.0021814138896666	1.0
MR-IVW LD	alanine	HMDB0000161	glycine	HMDB0000123	met-d-Ala	met-d-Gly	4:88958565-89458565	0.252645165457705	0.125857781860132	0.0447085646877615	1.0
MR-IVW LD	alanine	HMDB0000161	glycine	HMDB0000123	met-d-Ala	met-d-Gly	5:35692098-36469710	0.189066482343129	0.141089556012955	0.180230419895624	1.0
MR-IVW LD	alanine	HMDB0000161	glycine	HMDB0000123	met-d-Ala	met-d-Gly	6:20453952-20953952	0.433682344272602	0.125243055342532	0.0005347332620386	1.0
MR-IVW LD	alanine	HMDB0000161	glycine	HMDB0000123	met-d-Ala	met-d-Gly	7:94972201-95472201	0.489734434606356	0.17846698957768	0.006067376946058	1.0
MR-IVW LD	alanine	HMDB0000161	glycine	HMDB0000123	met-d-Ala	met-d-Gly	8:17128898-17669461	0.625073612532354	0.0960409439832054	7.595158885415379e-11	2.0
MR-IVW LD	alanine	HMDB0000161	glycine	HMDB0000123	met-d-Ala	met-d-Gly	8:49725746-50225746	0.12445655525783	0.148833395532962	0.403034575783161	1.0
MR-IVW LD	alanine	HMDB0000161	glycine	HMDB0000123	met-d-Ala	met-d-Gly	8:117935733-118435733	0.0988544908985284	0.143538823126482	0.491015130786894	1.0
MR-IVW LD	alanine	HMDB0000161	glycine	HMDB0000123	met-d-Ala	met-d-Gly	8:145497920-145997920	-0.15606133409678	0.127819199945029	0.222103523934434	1.0
MR-IVW LD	alanine	HMDB0000161	glycine	HMDB0000123	met-d-Ala	met-d-Gly	9:4033137-4533137	0.141135155168991	0.148236987977396	0.341050651518561	1.0
MR-IVW LD	alanine	HMDB0000161	glycine	HMDB0000123	met-d-Ala	met-d-Gly	11:8005408-8505408	0.585905949724912	0.0867802029796214	1.46215054137278e-11	1.0
MR-IVW LD	alanine	HMDB0000161	glycine	HMDB0000123	met-d-Ala	met-d-Gly	11:18148958-18648958	0.372823472626177	0.139470358542596	0.0075145399146749	1.0
MR-IVW LD	alanine	HMDB0000161	glycine	HMDB0000123	met-d-Ala	met-d-Gly	12:4040249-4540249	0.513543791007897	0.162995770764367	0.0016290359158458	1.0
MR-IVW LD	alanine	HMDB0000161	glycine	HMDB0000123	met-d-Ala	met-d-Gly	12:45894827-46394827	0.713571692620051	0.173454745964373	3.8906682963006e-05	1.0
MR-IVW LD	alanine	HMDB0000161	glycine	HMDB0000123	met-d-Ala	met-d-Gly	12:46544011-47796599	0.646379099888993	0.0640156205677705	5.6836766296026205e-24	2.0
MR-IVW LD	alanine	HMDB0000161	glycine	HMDB0000123	met-d-Ala	met-d-Gly	12:56109642-56609642	0.313346330927134	0.174184343020759	0.0720289453222008	1.0
MR-IVW LD	alanine	HMDB0000161	glycine	HMDB0000123	met-d-Ala	met-d-Gly	12:56610577-57110577	0.60304821182459	0.0634480990916333	2.00836266578434e-21	1.0
MR-IVW LD	alanine	HMDB0000161	glycine	HMDB0000123	met-d-Ala	met-d-Gly	12:59740767-60240767	0.439095183801254	0.11900225012177	0.0002244253742428	1.0
MR-IVW LD	alanine	HMDB0000161	glycine	HMDB0000123	met-d-Ala	met-d-Gly	12:122367989-122867989	-0.13305658992069	0.149231878437146	0.37260217073456	1.0
MR-IVW LD	alanine	HMDB0000161	glycine	HMDB0000123	met-d-Ala	met-d-Gly	12:132815816-133315816	0.479888086517347	0.174296654972252	0.0059000797877288	1.0
MR-IVW LD	alanine	HMDB0000161	glycine	HMDB0000123	met-d-Ala	met-d-Gly	15:60633281-61133281	0.535761713499381	0.172977427878853	0.0019529697819516	1.0
MR-IVW LD	alanine	HMDB0000161	glycine	HMDB0000123	met-d-Ala	met-d-Gly	16:68054392-68554392	0.122846036582429	0.182298573630438	0.500392233870414	1.0
MR-IVW LD	alanine	HMDB0000161	glycine	HMDB0000123	met-d-Ala	met-d-Gly	16:70994871-71494871	0.188891347095641	0.172328434278344	0.27302955471987	1.0
MR-IVW LD	alanine	HMDB0000161	glycine	HMDB0000123	met-d-Ala	met-d-Gly	17:79391534-79891534	0.132222162292294	0.136490550008333	0.332681120381857	1.0
MR-IVW LD	alanine	HMDB0000161	glycine	HMDB0000123	met-d-Ala	met-d-Gly	21:32796216-33296216	0.504354449361733	0.173827142201357	0.0037141490161711	1.0
MR-IVW LD	alanine	HMDB0000161	glycine	HMDB0000123	met-d-Ala	met-d-Gly	22:18934095-19434095	0.0770603462068775	0.162826645166423	0.63602327937901	1.0
MR-IVW LD	creatinine	HMDB0000562	asparagine	HMDB0000168	met-d-Creatinine	GCST90200452	1:62775942-63275942	-0.402103324182944	0.533104624176097	0.450688802418186	1.0
MR-IVW LD	creatinine	HMDB0000562	asparagine	HMDB0000168	met-d-Creatinine	GCST90200452	1:78344069-78844069	-1.62404933492391	0.585172039239251	0.005514461423137	1.0
MR-IVW LD	creatinine	HMDB0000562	asparagine	HMDB0000168	met-d-Creatinine	GCST90200452	1:113008681-113508681	-0.0719944447104382	0.477403334641863	0.880130145357422	1.0
MR-IVW LD	creatinine	HMDB0000562	asparagine	HMDB0000168	met-d-Creatinine	GCST90200452	1:150079982-151190625	-0.0869965459322767	0.439363873983835	0.843040613849063	1.0
MR-IVW LD	creatinine	HMDB0000562	asparagine	HMDB0000168	met-d-Creatinine	GCST90200452	1:243202864-243702864	-0.907901064074372	0.658931724033801	0.16825335979849	1.0
MR-IVW LD	creatinine	HMDB0000562	asparagine	HMDB0000168	met-d-Creatinine	GCST90200452	2:15538692-16038692	-0.258034410418389	0.636024771811916	0.684964012227264	1.0
MR-IVW LD	creatinine	HMDB0000562	asparagine	HMDB0000168	met-d-Creatinine	GCST90200452	2:18426203-18926203	-0.965867906586191	0.60362125864817	0.109571429144212	1.0
MR-IVW LD	creatinine	HMDB0000562	asparagine	HMDB0000168	met-d-Creatinine	GCST90200452	2:73303397-74097901	-0.363694935305641	0.551149927094386	0.50932836945806	1.0
MR-IVW LD	creatinine	HMDB0000562	asparagine	HMDB0000168	met-d-Creatinine	GCST90200452	2:121056440-121556440	0.105842254531524	0.54175159371892	0.845102945613009	1.0
MR-IVW LD	creatinine	HMDB0000562	asparagine	HMDB0000168	met-d-Creatinine	GCST90200452	2:148593372-149093372	0.10632449925512	0.666310229660368	0.873218185888774	1.0
MR-IVW LD	creatinine	HMDB0000562	asparagine	HMDB0000168	met-d-Creatinine	GCST90200452	2:176734544-177234544	0.563342540246377	0.541204450907504	0.297919536936565	1.0
MR-IVW LD	creatinine	HMDB0000562	asparagine	HMDB0000168	met-d-Creatinine	GCST90200452	2:211293055-211793055	-1.80161166032777	0.324075716188375	2.70966385595666e-08	1.0
MR-IVW LD	creatinine	HMDB0000562	asparagine	HMDB0000168	met-d-Creatinine	GCST90200452	2:217394852-217894852	-0.612430761189097	0.514516718110507	0.233927346474652	1.0
MR-IVW LD	creatinine	HMDB0000562	asparagine	HMDB0000168	met-d-Creatinine	GCST90200452	2:220108198-220608198	0.0649893132566088	0.526707011778556	0.901799876381389	1.0
MR-IVW LD	creatinine	HMDB0000562	asparagine	HMDB0000168	met-d-Creatinine	GCST90200452	3:38187471-38687471	0.678166160800685	0.635859443736082	0.286182001505032	1.0
MR-IVW LD	creatinine	HMDB0000562	asparagine	HMDB0000168	met-d-Creatinine	GCST90200452	3:141462708-141962708	0.619566027033413	0.546464598394265	0.256890378321363	1.0
MR-IVW LD	creatinine	HMDB0000562	asparagine	HMDB0000168	met-d-Creatinine	GCST90200452	3:185024780-185524780	0.132747358417699	0.578866733157564	0.818618009147795	1.0
MR-IVW LD	creatinine	HMDB0000562	asparagine	HMDB0000168	met-d-Creatinine	GCST90200452	4:76880934-77664144	0.199318781508426	0.249963739552961	0.425224111725253	1.0
MR-IVW LD	creatinine	HMDB0000562	asparagine	HMDB0000168	met-d-Creatinine	GCST90200452	4:103323863-104102802	-0.84641322299436	0.513539412880673	0.0993126104575388	1.0
MR-IVW LD	creatinine	HMDB0000562	asparagine	HMDB0000168	met-d-Creatinine	GCST90200452	5:39144851-39644851	-0.0621214656724179	0.419105963193645	0.882166173687186	1.0
MR-IVW LD	creatinine	HMDB0000562	asparagine	HMDB0000168	met-d-Creatinine	GCST90200452	5:53045546-53835870	0.448220602833582	0.621771233658264	0.47098517395338	1.0
MR-IVW LD	creatinine	HMDB0000562	asparagine	HMDB0000168	met-d-Creatinine	GCST90200452	5:176565124-177065124	-0.625743525726287	0.362819201079709	0.0845868937489523	1.0
MR-IVW LD	creatinine	HMDB0000562	asparagine	HMDB0000168	met-d-Creatinine	GCST90200452	6:43556335-44056335	0.039363064471832	0.486106362485014	0.935460849812243	1.0
MR-IVW LD	creatinine	HMDB0000562	asparagine	HMDB0000168	met-d-Creatinine	GCST90200452	6:108750742-109250742	-2.09332066143608	0.642122018454929	0.0011141045122136	1.0
MR-IVW LD	creatinine	HMDB0000562	asparagine	HMDB0000168	met-d-Creatinine	GCST90200452	6:133547208-134047208	0.0037739699585971	0.59948273910546	0.994977048917715	1.0
MR-IVW LD	creatinine	HMDB0000562	asparagine	HMDB0000168	met-d-Creatinine	GCST90200452	6:160418389-160927934	0.224553478071724	0.3851041993928	0.559827348182177	1.0
MR-IVW LD	creatinine	HMDB0000562	asparagine	HMDB0000168	met-d-Creatinine	GCST90200452	7:1036567-1536567	-0.259469885768908	0.442453789072814	0.557583992178927	1.0
MR-IVW LD	creatinine	HMDB0000562	asparagine	HMDB0000168	met-d-Creatinine	GCST90200452	7:25488956-25988956	-0.563651934605833	0.619568308453369	0.362954653175161	1.0
MR-IVW LD	creatinine	HMDB0000562	asparagine	HMDB0000168	met-d-Creatinine	GCST90200452	7:76984640-77791673	-1.10795396155119	0.572039214036474	0.0527637225500483	1.0
MR-IVW LD	creatinine	HMDB0000562	asparagine	HMDB0000168	met-d-Creatinine	GCST90200452	7:128492221-128992221	0.594353031495867	0.612077919231599	0.331527637011232	1.0
MR-IVW LD	creatinine	HMDB0000562	asparagine	HMDB0000168	met-d-Creatinine	GCST90200452	7:151165041-151665041	0.610053770610496	0.276371167235564	0.0272881328067495	1.0
MR-IVW LD	creatinine	HMDB0000562	asparagine	HMDB0000168	met-d-Creatinine	GCST90200452	8:8031142-9250941	0.301729947455159	0.57169247565704	0.597649499176136	1.0
MR-IVW LD	creatinine	HMDB0000562	asparagine	HMDB0000168	met-d-Creatinine	GCST90200452	8:9759952-10530228	-0.327979103530818	0.644206383874762	0.610667298469429	1.0
MR-IVW LD	creatinine	HMDB0000562	asparagine	HMDB0000168	met-d-Creatinine	GCST90200452	8:10561829-11945872	-0.015419993730392	0.636320326446525	0.980666701432661	1.0
MR-IVW LD	creatinine	HMDB0000562	asparagine	HMDB0000168	met-d-Creatinine	GCST90200452	8:19609539-20109539	-0.78509484047536	0.615599577356177	0.202191181072331	1.0
MR-IVW LD	creatinine	HMDB0000562	asparagine	HMDB0000168	met-d-Creatinine	GCST90200452	8:23527006-24027006	-0.43897587409459	0.526717096828738	0.404608636179669	1.0
MR-IVW LD	creatinine	HMDB0000562	asparagine	HMDB0000168	met-d-Creatinine	GCST90200452	8:30157389-30657389	0.201306609282079	0.62013822208968	0.745471935739169	1.0
MR-IVW LD	creatinine	HMDB0000562	asparagine	HMDB0000168	met-d-Creatinine	GCST90200452	8:144768354-145268354	0.963554917965659	0.646746016179746	0.13626353213578	1.0
MR-IVW LD	creatinine	HMDB0000562	asparagine	HMDB0000168	met-d-Creatinine	GCST90200452	9:71184707-71684707	-0.430999628188107	0.558966820425797	0.44066853557711	1.0
MR-IVW LD	creatinine	HMDB0000562	asparagine	HMDB0000168	met-d-Creatinine	GCST90200452	10:52398454-52898454	1.31056553486353	0.556323478567464	0.0184847723185192	1.0
MR-IVW LD	creatinine	HMDB0000562	asparagine	HMDB0000168	met-d-Creatinine	GCST90200452	11:1928330-2428330	0.72569256016683	0.662293013936845	0.273198115882566	1.0
MR-IVW LD	creatinine	HMDB0000562	asparagine	HMDB0000168	met-d-Creatinine	GCST90200452	11:2548804-3048804	-0.0794748765147844	0.544174260755204	0.883884491166057	1.0
MR-IVW LD	creatinine	HMDB0000562	asparagine	HMDB0000168	met-d-Creatinine	GCST90200452	11:30504837-31294673	-0.459958981808445	0.413480181746708	0.265962434110168	1.0
MR-IVW LD	creatinine	HMDB0000562	asparagine	HMDB0000168	met-d-Creatinine	GCST90200452	11:116373213-117240760	-0.480828915897468	0.561596311095919	0.391896858273123	1.0
MR-IVW LD	creatinine	HMDB0000562	asparagine	HMDB0000168	met-d-Creatinine	GCST90200452	12:15092463-15592463	0.450735667570313	0.619352965615456	0.466765107765324	1.0
MR-IVW LD	creatinine	HMDB0000562	asparagine	HMDB0000168	met-d-Creatinine	GCST90200452	15:41118334-41871842	-0.191477793025272	0.501932329186489	0.702846151026383	1.0
MR-IVW LD	creatinine	HMDB0000562	asparagine	HMDB0000168	met-d-Creatinine	GCST90200452	15:45400360-46179051	-0.0236078781422923	0.298352825181647	0.936931303642735	1.0
MR-IVW LD	creatinine	HMDB0000562	asparagine	HMDB0000168	met-d-Creatinine	GCST90200452	15:53700578-54200578	0.663278428078386	0.521127502497587	0.20309764212583	1.0
MR-IVW LD	creatinine	HMDB0000562	asparagine	HMDB0000168	met-d-Creatinine	GCST90200452	15:76097375-76597375	0.502968064354337	0.526919628344648	0.339808257308985	1.0
MR-IVW LD	creatinine	HMDB0000562	asparagine	HMDB0000168	met-d-Creatinine	GCST90200452	16:20142332-21335139	0.0561992271131434	0.282489503178963	0.842307560002353	2.0
MR-IVW LD	creatinine	HMDB0000562	asparagine	HMDB0000168	met-d-Creatinine	GCST90200452	16:89453424-89953424	-0.0222219969938095	0.517509704217914	0.965749162051894	1.0
MR-IVW LD	creatinine	HMDB0000562	asparagine	HMDB0000168	met-d-Creatinine	GCST90200452	17:19176536-19724875	0.615192327164552	0.417963995127114	0.141053620018074	1.0
MR-IVW LD	creatinine	HMDB0000562	asparagine	HMDB0000168	met-d-Creatinine	GCST90200452	17:37200083-37954217	-0.137040204527646	0.435437248892153	0.752975315098663	1.0
MR-IVW LD	creatinine	HMDB0000562	asparagine	HMDB0000168	met-d-Creatinine	GCST90200452	17:58690466-59700441	0.0610286767551235	0.343535435108997	0.858998753867997	2.0
MR-IVW LD	creatinine	HMDB0000562	asparagine	HMDB0000168	met-d-Creatinine	GCST90200452	18:76910235-77410235	-0.454132716875423	0.484510472028297	0.348603146996412	1.0
MR-IVW LD	creatinine	HMDB0000562	asparagine	HMDB0000168	met-d-Creatinine	GCST90200452	19:32940263-33709298	-0.447328608727501	0.509489335526111	0.379946943847865	1.0
MR-IVW LD	creatinine	HMDB0000562	asparagine	HMDB0000168	met-d-Creatinine	GCST90200452	19:45162079-45662079	-1.4080895696202	0.638170042574131	0.0273525864523208	1.0
MR-IVW LD	creatinine	HMDB0000562	asparagine	HMDB0000168	met-d-Creatinine	GCST90200452	20:32653904-33537782	0.111777801825385	0.513220070753794	0.827587266815854	1.0
MR-IVW LD	creatinine	HMDB0000562	asparagine	HMDB0000168	met-d-Creatinine	GCST90200452	22:38345240-38845240	-1.04368941842076	0.526937215868365	0.0476281477265568	1.0
MR-IVW LD	leucine	HMDB0000687	theobromine	HMDB0002825	met-d-Leu	GCST90199644	2:27480940-28253616	0.0539926959520552	0.511166735214679	0.915878787199817	1.0
MR-IVW LD	leucine	HMDB0000687	theobromine	HMDB0002825	met-d-Leu	GCST90199644	2:64975088-65475088	-0.444596819070319	0.678195159453088	0.512108028245361	1.0
MR-IVW LD	leucine	HMDB0000687	theobromine	HMDB0002825	met-d-Leu	GCST90199644	2:165251927-165751927	1.18104267186765	0.4746811705562	0.0128436402065228	1.0
MR-IVW LD	leucine	HMDB0000687	theobromine	HMDB0002825	met-d-Leu	GCST90199644	4:86953335-87453335	-0.18962191408614	0.611896627768083	0.756643031549106	1.0
MR-IVW LD	leucine	HMDB0000687	theobromine	HMDB0002825	met-d-Leu	GCST90199644	4:87663610-88163610	0.0540804264054249	0.626679703311667	0.93123051597876	1.0
MR-IVW LD	leucine	HMDB0000687	theobromine	HMDB0002825	met-d-Leu	GCST90199644	4:88670985-89475171	0.177821727334598	0.149480018122624	0.234202862524257	3.0
MR-IVW LD	leucine	HMDB0000687	theobromine	HMDB0002825	met-d-Leu	GCST90199644	8:76204025-76704025	-0.476205723703566	0.667616974198545	0.475665200867806	1.0
MR-IVW LD	leucine	HMDB0000687	theobromine	HMDB0002825	met-d-Leu	GCST90199644	12:56220625-57115338	0.315506253832615	0.396959432408395	0.42672560518855	2.0
MR-IVW LD	leucine	HMDB0000687	theobromine	HMDB0002825	met-d-Leu	GCST90199644	16:69315747-70908300	0.434740084063752	0.256410019642472	0.0899829049586663	1.0
MR-IVW LD	leucine	HMDB0000687	theobromine	HMDB0002825	met-d-Leu	GCST90199644	16:71899923-72399923	0.0540233688289687	0.386467403052355	0.888827773901271	1.0
MR-IVW LD	leucine	HMDB0000687	theobromine	HMDB0002825	met-d-Leu	GCST90199644	17:6935779-7435779	0.645164869333444	0.398722911457974	0.105645735962582	1.0
MR-IVW LD	leucine	HMDB0000687	theobromine	HMDB0002825	met-d-Leu	GCST90199644	19:49054215-49554215	-0.218527255422489	0.513730347643566	0.670564450171237	1.0
MR-IVW LD	tryptophan	HMDB0000929	tryptophan	HMDB0000929	GCST90200441	bioa_020	6:111301079-112053797	0.757248769848725	0.0855938476148662	8.99033928465059e-19	1.0
MR-IVW LD	3-methyl-2-oxobutyrate	HMDB0000019	2-oxoarginine*	HMDB0004225	GCST90199677	GCST90199903	4:88953670-89453670	0.0631922393151935	0.12279371724338	0.606817809278638	1.0
MR-IVW LD	trans-urocanate	HMDB0000301	valine	HMDB0000883	GCST90200416	M01649	8:17963874-18463874	-0.0773704363957744	0.193426090989439	0.689156516779355	1.0
MR-IVW LD	trans-urocanate	HMDB0000301	valine	HMDB0000883	GCST90200416	M01649	12:96124750-96624750	-0.0866612511310316	0.0742810723980274	0.243345009148765	1.0
MR-IVW LD	acetylphosphate	HMDB0001494	alanine	HMDB0000161	M15488	M32339	1:109564880-110064880	0.229485409296369	0.173852582800279	0.186835017986942	1.0
MR-IVW LD	acetylphosphate	HMDB0001494	alanine	HMDB0000161	M15488	M32339	6:96128415-96628415	-0.170146262995293	0.180154866700899	0.344942578828616	1.0
MR-IVW LD	mannose	HMDB0000169	5-oxoproline	HMDB0000267	M00584	M01494	2:27182547-28770083	0.100538092857659	0.0558544960320329	0.0718606382258514	1.0
MR-IVW LD	pantothenate	HMDB0000210	docosahexaenoate (dha; 22:6n3)	HMDB0002183	M01508	M19323	2:27200724-27700724	0.0463708688122604	0.157660953961685	0.768668006560808	1.0
MR-IVW LD	hypoxanthine	HMDB0000157	choline	HMDB0000097	M03127	M15506	6:16038192-16538192	-0.0519268110719926	0.121162559167982	0.668235141795248	1.0
MR-IVW LD	adenosine	HMDB0000050	ornithine	HMDB0000214	M00555	GCST90200404	1:109564880-110064880	-0.0474640002951357	0.163997886859821	0.772261242753186	1.0
MR-IVW LD	adenosine	HMDB0000050	ornithine	HMDB0000214	M00555	GCST90200404	6:96128415-96628415	-0.149978976362718	0.169925937824436	0.377444974141017	1.0
MR-IVW LD	n-acetyl-aspartyl-glutamate (naag)	HMDB0001067	glycohyocholate	HMDB0000138	GCST90200684	GCST90199935	11:45663099-50986366	-0.0227786789647877	0.0250323817807004	0.362839121012037	10.0
MR-IVW LD	n-acetyl-aspartyl-glutamate (naag)	HMDB0001067	glycohyocholate	HMDB0000138	GCST90200684	GCST90199935	11:54602007-58367668	-0.0238526914818504	0.0279232211497099	0.392980772294814	11.0
MR-IVW LD	mannose	HMDB0000169	2-oxoarginine*	HMDB0004225	M00584	GCST90199903	2:27182547-28770083	0.143355495426041	0.0711623010504674	0.0439584798705611	1.0
MR-IVW LD	dehydroepiandrosterone sulfate (dhea-s)	HMDB0001032	cystathionine	HMDB0000099	GCST90199673	GCST90200383	5:77737524-78237524	-0.266722264549157	0.179031477957065	0.136275114228591	1.0
MR-IVW LD	dehydroepiandrosterone sulfate (dhea-s)	HMDB0001032	cystathionine	HMDB0000099	GCST90199673	GCST90200383	7:98825038-100067196	-0.0044400925104831	0.0884633596826436	0.959969931029001	1.0
MR-IVW LD	dehydroepiandrosterone sulfate (dhea-s)	HMDB0001032	cystathionine	HMDB0000099	GCST90199673	GCST90200383	13:22064146-22564146	0.142629362486602	0.167911960202064	0.395642376734976	1.0
MR-IVW LD	dehydroepiandrosterone sulfate (dhea-s)	HMDB0001032	cystathionine	HMDB0000099	GCST90199673	GCST90200383	16:81331584-81831584	0.113670133672241	0.169765539067626	0.503131110962013	1.0
MR-IVW LD	asparagine	HMDB0000168	tyrosine	HMDB0000158	M34283	met-d-Tyr	11:61916235-62416235	0.038728727991926	0.0450648858071554	0.390120296487762	1.0
MR-IVW LD	asparagine	HMDB0000168	tyrosine	HMDB0000158	M34283	met-d-Tyr	14:104016664-104812812	-0.0553454179202975	0.0206983745818877	0.0074974435901232	1.0
MR-IVW LD	methionine	HMDB0000696	spermidine	HMDB0001257	bioa_013	GCST90200423	5:89993899-90493899	-0.0717458841748464	0.272046483541095	0.791990625364731	1.0
MR-IVW LD	methionine	HMDB0000696	spermidine	HMDB0001257	bioa_013	GCST90200423	12:46900176-47464292	-0.121777795969198	0.358332061737344	0.733972340231577	1.0
MR-IVW LD	methionine	HMDB0000696	spermidine	HMDB0001257	bioa_013	GCST90200423	12:56615040-57115040	-0.182178008963197	0.357518568010404	0.610358092219815	1.0
MR-IVW LD	cortisol	HMDB0000063	5-acetylamino-6-formylamino-3-methyluracil	HMDB0011105	GCST90200378	GCST90200680	14:94554700-95054700	-0.120311955553949	0.15988453832062	0.451754789559558	1.0
MR-IVW LD	glutamate	HMDB0000148	alpha-ketoglutaramate*	HMDB0001552	bioa_007	GCST90199885	12:121174861-121674861	-0.822160050483916	0.337463762560604	0.0148387267712903	1.0
MR-IVW LD	1-stearoyl-2-oleoyl-gps (18:0/18:1)	HMDB0010163	hydroxy-n6,n6,n6-trimethyllysine*	HMDB01422	GCST90199652	GCST90200240	3:56598999-57098999	-0.0157184645071109	0.131383613147839	0.90476996571355	1.0
MR-IVW LD	kynurenine	HMDB0000684	threonine	HMDB0000167	GCST90199636	GCST90200432	1:241463402-241963402	-0.124763821890705	0.131973024334321	0.344468141376182	1.0
MR-IVW LD	kynurenine	HMDB0000684	threonine	HMDB0000167	GCST90199636	GCST90200432	8:39554593-40054593	-0.0875370770734294	0.167763286777489	0.601817085695598	1.0
MR-IVW LD	kynurenine	HMDB0000684	threonine	HMDB0000167	GCST90199636	GCST90200432	12:111809557-113090766	-0.230123081296124	0.141131407369316	0.10298341407302	1.0
MR-IVW LD	kynurenine	HMDB0000684	threonine	HMDB0000167	GCST90199636	GCST90200432	16:87568373-88128072	-0.0149302498860416	0.068939190313365	0.828542456226158	2.0
MR-IVW LD	spermidine	HMDB0001257	4-methyl-2-oxopentanoate	HMDB0000695	bioa_033	M22116	1:247760300-248289451	0.0186971644492151	0.0908139877097089	0.836881374160687	2.0
MR-IVW LD	1-(1-enyl-stearoyl)-2-arachidonoyl-gpe (p-18:0/20:4)*	HMDB0005779	glycerol 3-phosphate	HMDB0000126	GCST90200058	GCST90199638	11:61307803-62000560	-0.107506738831173	0.0564196321237281	0.0567171104380932	2.0
MR-IVW LD	1-(1-enyl-stearoyl)-2-arachidonoyl-gpe (p-18:0/20:4)*	HMDB0005779	glycerol 3-phosphate	HMDB0000126	GCST90200058	GCST90199638	19:45162079-45662079	0.0640582223375648	0.182745403085292	0.725939024566418	1.0
MR-IVW LD	1-(1-enyl-stearoyl)-2-arachidonoyl-gpe (p-18:0/20:4)*	HMDB0005779	glycerol 3-phosphate	HMDB0000126	GCST90200058	GCST90199638	19:55491205-55991205	-0.0068758900654445	0.183216538099554	0.970063406609606	1.0
MR-IVW LD	alpha-tocopherol	HMDB0001893	myo-inositol	HMDB0000211	GCST90200302	M19934	1:62651807-63403953	0.169913545996351	0.192568685462531	0.37758597547425	1.0
MR-IVW LD	decanoylcarnitine (c10)	HMDB0000651	decanoylcarnitine (c10)	HMDB0000651	GCST90199722	M33941	1:75544097-76764092	0.776389249084813	0.0567414602717952	1.2841778128319299e-42	1.0
MR-IVW LD	decanoylcarnitine (c10)	HMDB0000651	decanoylcarnitine (c10)	HMDB0000651	GCST90199722	M33941	4:159109555-159879814	1.04563906983368	0.147371949439646	1.29128978574023e-12	1.0
MR-IVW LD	3-hydroxybutyrate (bhba)	HMDB0000011	glutamine	HMDB0000641	met-d-bOHbutyrate	GCST90200419	1:230050269-230550269	0.619899919802336	0.546969788747031	0.257073664837766	1.0
MR-IVW LD	3-hydroxybutyrate (bhba)	HMDB0000011	glutamine	HMDB0000641	met-d-bOHbutyrate	GCST90200419	5:41452897-42471829	0.424180639989906	0.385805500116805	0.271564167056376	1.0
MR-IVW LD	3-hydroxybutyrate (bhba)	HMDB0000011	glutamine	HMDB0000641	met-d-bOHbutyrate	GCST90200419	8:8059014-8559014	-0.772737900355205	0.628331645366242	0.218762683290461	1.0
MR-IVW LD	3-hydroxybutyrate (bhba)	HMDB0000011	glutamine	HMDB0000641	met-d-bOHbutyrate	GCST90200419	8:8580720-9433358	0.286755363428319	0.493575820340299	0.561257096412046	1.0
MR-IVW LD	3-hydroxybutyrate (bhba)	HMDB0000011	glutamine	HMDB0000641	met-d-bOHbutyrate	GCST90200419	8:9546321-10530228	0.204098491470846	0.575774962277169	0.722982075272889	1.0
MR-IVW LD	3-hydroxybutyrate (bhba)	HMDB0000011	glutamine	HMDB0000641	met-d-bOHbutyrate	GCST90200419	8:10591858-11909109	-0.232427949460906	0.506979721947275	0.646624790348503	1.0
MR-IVW LD	3-hydroxybutyrate (bhba)	HMDB0000011	glutamine	HMDB0000641	met-d-bOHbutyrate	GCST90200419	9:107339744-107915739	0.263264699460879	0.419790180306266	0.530571394684933	2.0
MR-IVW LD	3-hydroxybutyrate (bhba)	HMDB0000011	glutamine	HMDB0000641	met-d-bOHbutyrate	GCST90200419	10:113694271-114194271	-0.918496324466292	0.447989606835436	0.0403388146689665	1.0
MR-IVW LD	3-hydroxybutyrate (bhba)	HMDB0000011	glutamine	HMDB0000641	met-d-bOHbutyrate	GCST90200419	11:116451535-117240760	0.587507031034663	0.625137086934354	0.347317535341351	1.0
MR-IVW LD	3-hydroxybutyrate (bhba)	HMDB0000011	glutamine	HMDB0000641	met-d-bOHbutyrate	GCST90200419	12:122375755-122875755	-0.292311645223728	0.571433521769909	0.608972323448146	1.0
MR-IVW LD	3-hydroxybutyrate (bhba)	HMDB0000011	glutamine	HMDB0000641	met-d-bOHbutyrate	GCST90200419	14:94393207-95094947	-0.244762669495319	0.289561802320459	0.397950921572922	2.0
MR-IVW LD	3-hydroxybutyrate (bhba)	HMDB0000011	glutamine	HMDB0000641	met-d-bOHbutyrate	GCST90200419	15:58430643-58980498	0.320236866732068	0.396194198518524	0.418927931552839	2.0
MR-IVW LD	3-hydroxybutyrate (bhba)	HMDB0000011	glutamine	HMDB0000641	met-d-bOHbutyrate	GCST90200419	16:71899923-73042963	-0.313083502814099	0.330298556176197	0.343190382157057	1.0
MR-IVW LD	3-hydroxybutyrate (bhba)	HMDB0000011	glutamine	HMDB0000641	met-d-bOHbutyrate	GCST90200419	17:6935779-7435779	-1.36733559441777	0.570897601472784	0.0166175198836134	1.0
MR-IVW LD	3-hydroxybutyrate (bhba)	HMDB0000011	glutamine	HMDB0000641	met-d-bOHbutyrate	GCST90200419	19:45161941-45661941	1.12124781241282	0.386032961302605	0.0036779431477578	1.0
MR-IVW LD	2-aminobutyrate	HMDB0000452	kynurenine	HMDB0000684	GCST90200305	bioa_027	2:64970910-65470910	-0.0683069474619806	0.0493904175430085	0.166664865892529	1.0
MR-IVW LD	2-aminobutyrate	HMDB0000452	kynurenine	HMDB0000684	GCST90200305	bioa_027	4:88993818-89493818	0.106382803096044	0.0662821203090617	0.10849380467182	1.0
MR-IVW LD	5-acetylamino-6-formylamino-3-methyluracil	HMDB0011105	creatine	HMDB0000064	GCST90200680	GCST90200323	8:17743764-18765840	0.0130869006194991	0.0252497258630757	0.604249865192158	7.0
MR-IVW LD	beta-citrylglutamate	HMDB0241915	4-hydroxy-2-oxoglutaric acid	HMDB0002070	GCST90199911	GCST90199897	3:183486882-183986882	0.0272705445406297	0.120372757750962	0.820773053573799	1.0
MR-IVW LD	beta-citrylglutamate	HMDB0241915	4-hydroxy-2-oxoglutaric acid	HMDB0002070	GCST90199911	GCST90199897	11:88203934-92094388	0.0162502773906465	0.028873416044778	0.57356356003668	5.0
MR-IVW LD	cholesterol	HMDB0000067	ornithine	HMDB0000214	M00063	GCST90200404	1:109571511-110071511	-0.0498057041261186	0.172088955407453	0.772261242753186	1.0
MR-IVW LD	urate	HMDB0000289	alpha-aminoadipic acid	HMDB0000510	GCST90200307	bioa_025	4:9672167-10439135	0.0709364728902788	0.0447548724859802	0.11296633426844	1.0
MR-IVW LD	urate	HMDB0000289	alpha-aminoadipic acid	HMDB0000510	GCST90200307	bioa_025	4:88802323-89302323	-0.0707245654346928	0.121311432992612	0.559893300223757	1.0
MR-IVW LD	urate	HMDB0000289	alpha-aminoadipic acid	HMDB0000510	GCST90200307	bioa_025	11:64114866-64614866	-0.0163211195404636	0.130568956323714	0.900523550339778	1.0
MR-IVW LD	urate	HMDB0000289	alpha-aminoadipic acid	HMDB0000510	GCST90200307	bioa_025	12:114208961-114708961	-0.37231522072963	0.138613261626816	0.0072313088814415	1.0
MR-IVW LD	sarcosine	HMDB0000271	betaine	HMDB0000043	bioa_031	M03141	6:42690673-43190673	-1.22912306828366	0.283643784988538	1.46868476737893e-05	1.0
MR-IVW LD	sarcosine	HMDB0000271	betaine	HMDB0000043	bioa_031	M03141	9:136282183-136851769	0.148739053848478	0.123539392394356	0.228597007863112	2.0
MR-IVW LD	alpha-tocopherol	HMDB0001893	acetone	HMDB0001659	GCST90200302	met-d-Acetone	1:62651807-63403953	-0.0163527568586017	0.0467177287400907	0.726313769449565	1.0
MR-IVW LD	n-formylanthranilic acid	HMDB0004089	taurocholate	HMDB0000036	GCST90199960	GCST90200333	2:143548189-144048189	-0.0985960945873209	0.120066455537891	0.411544113863643	1.0
MR-IVW LD	n-formylanthranilic acid	HMDB0004089	taurocholate	HMDB0000036	GCST90199960	GCST90200333	17:75643177-76448530	0.0154497903835841	0.031938464919472	0.628573126962428	1.0
MR-IVW LD	betaine	HMDB0000043	beta-citrylglutamate	HMDB0241915	M03141	GCST90199911	2:211337631-211837631	0.0215713752611589	0.133280462470592	0.871424377132672	1.0
MR-IVW LD	betaine	HMDB0000043	beta-citrylglutamate	HMDB0241915	M03141	GCST90199911	5:78095798-78666416	-0.0063056933292484	0.0895723160363179	0.943877048121751	2.0
MR-IVW LD	betaine	HMDB0000043	beta-citrylglutamate	HMDB0241915	M03141	GCST90199911	12:30349-530349	0.247086323008105	0.160104456294266	0.122762372825065	1.0
MR-IVW LD	glutamine	HMDB0000641	1-stearoyl-2-oleoyl-gps (18:0/18:1)	HMDB0010163	bioa_006	GCST90199652	2:27200724-28253174	-0.283261372633315	0.337681799391997	0.401558482669592	1.0
MR-IVW LD	glutamine	HMDB0000641	1-stearoyl-2-oleoyl-gps (18:0/18:1)	HMDB0010163	bioa_006	GCST90199652	2:191299636-192089976	-0.112193205483141	0.3198810019873	0.725787769887701	1.0
MR-IVW LD	glutamine	HMDB0000641	1-stearoyl-2-oleoyl-gps (18:0/18:1)	HMDB0010163	bioa_006	GCST90199652	6:20469561-20969561	1.37828288353081	0.591965912567028	0.0198954040156794	1.0
MR-IVW LD	glutamine	HMDB0000641	1-stearoyl-2-oleoyl-gps (18:0/18:1)	HMDB0010163	bioa_006	GCST90199652	7:72732874-73232874	0.0928669724454668	0.427543085830835	0.828044074368915	1.0
MR-IVW LD	glutamine	HMDB0000641	1-stearoyl-2-oleoyl-gps (18:0/18:1)	HMDB0010163	bioa_006	GCST90199652	8:134082558-134582558	0.348852844757358	0.596802346853676	0.558859314663663	1.0
MR-IVW LD	glutamine	HMDB0000641	1-stearoyl-2-oleoyl-gps (18:0/18:1)	HMDB0010163	bioa_006	GCST90199652	9:4032942-4532942	-1.31710427848252	0.517527668777076	0.0109279938492263	1.0
MR-IVW LD	glutamine	HMDB0000641	1-stearoyl-2-oleoyl-gps (18:0/18:1)	HMDB0010163	bioa_006	GCST90199652	10:64798306-65565800	0.682752355950025	0.596657461530625	0.252501173039839	1.0
MR-IVW LD	glutamine	HMDB0000641	1-stearoyl-2-oleoyl-gps (18:0/18:1)	HMDB0010163	bioa_006	GCST90199652	10:99109412-99609412	-0.135592498567026	0.248292272391748	0.584996954490497	1.0
MR-IVW LD	glutamine	HMDB0000641	1-stearoyl-2-oleoyl-gps (18:0/18:1)	HMDB0010163	bioa_006	GCST90199652	12:46679007-47711183	0.291233661358505	0.26289347716944	0.26794776080978	1.0
MR-IVW LD	glutamine	HMDB0000641	1-stearoyl-2-oleoyl-gps (18:0/18:1)	HMDB0010163	bioa_006	GCST90199652	12:56615040-57375879	-0.0642450252491546	0.0921747659447808	0.485808134520387	1.0
MR-IVW LD	glutamine	HMDB0000641	1-stearoyl-2-oleoyl-gps (18:0/18:1)	HMDB0010163	bioa_006	GCST90199652	12:59344212-60165849	0.50603922086246	0.385806364593511	0.189641489303615	1.0
MR-IVW LD	glutamine	HMDB0000641	1-stearoyl-2-oleoyl-gps (18:0/18:1)	HMDB0010163	bioa_006	GCST90199652	14:100594368-101094368	-0.826132769255279	0.529362752248867	0.118614029766816	1.0
MR-IVW LD	glutamine	HMDB0000641	1-stearoyl-2-oleoyl-gps (18:0/18:1)	HMDB0010163	bioa_006	GCST90199652	15:58477325-58977325	-0.285501831933005	0.579545947475986	0.622273910198542	1.0
MR-IVW LD	glycine	HMDB0000123	taurocholate	HMDB0000036	bioa_008	GCST90200333	1:75967169-76725029	-0.0036356806783632	0.363212522811348	0.992013477351243	1.0
MR-IVW LD	glycine	HMDB0000123	taurocholate	HMDB0000036	bioa_008	GCST90200333	1:120004506-120504506	-1.18909123200223	0.474237441651585	0.0121631501903518	1.0
MR-IVW LD	glycine	HMDB0000123	taurocholate	HMDB0000036	bioa_008	GCST90200333	2:165258389-165758389	-0.288422745975055	0.532203530850807	0.58785936818468	1.0
MR-IVW LD	glycine	HMDB0000123	taurocholate	HMDB0000036	bioa_008	GCST90200333	2:210575251-212439946	-0.0706751873960862	0.0542570292073265	0.192711476453707	6.0
MR-IVW LD	glycine	HMDB0000123	taurocholate	HMDB0000036	bioa_008	GCST90200333	3:125660381-126160381	-0.108160074832953	0.279397293042186	0.698667915714536	1.0
MR-IVW LD	glycine	HMDB0000123	taurocholate	HMDB0000036	bioa_008	GCST90200333	5:89976061-90476061	0.199890264029973	0.585693231473106	0.732886533482069	1.0
MR-IVW LD	glycine	HMDB0000123	taurocholate	HMDB0000036	bioa_008	GCST90200333	5:131494202-131994202	-0.83138596687071	0.529497282572557	0.11638205976222	1.0
MR-IVW LD	glycine	HMDB0000123	taurocholate	HMDB0000036	bioa_008	GCST90200333	6:160525578-161025578	-0.577022260636719	0.531726610577366	0.277839294386699	1.0
MR-IVW LD	glycine	HMDB0000123	taurocholate	HMDB0000036	bioa_008	GCST90200333	7:55797215-56297215	0.206332049409734	0.352009016353633	0.55777096855203	1.0
MR-IVW LD	glycine	HMDB0000123	taurocholate	HMDB0000036	bioa_008	GCST90200333	8:8933358-9433358	0.587918469984686	0.320537471418495	0.0666295705384252	1.0
MR-IVW LD	glycine	HMDB0000123	taurocholate	HMDB0000036	bioa_008	GCST90200333	8:126232077-126732077	0.0046974997170679	0.320381943548384	0.988301687140824	1.0
MR-IVW LD	glycine	HMDB0000123	taurocholate	HMDB0000036	bioa_008	GCST90200333	9:5720079-6894932	0.10942672178293	0.199917891405874	0.584132582145159	3.0
MR-IVW LD	glycine	HMDB0000123	taurocholate	HMDB0000036	bioa_008	GCST90200333	10:64798306-65575478	-0.492821913337313	0.459296356613601	0.283274122288982	1.0
MR-IVW LD	glycine	HMDB0000123	taurocholate	HMDB0000036	bioa_008	GCST90200333	12:46859387-47359387	-0.561020196611831	0.448273456258737	0.210747261035631	1.0
MR-IVW LD	glycine	HMDB0000123	taurocholate	HMDB0000036	bioa_008	GCST90200333	12:56611458-57111458	1.03914670127334	0.589455653806531	0.0779186937521522	1.0
MR-IVW LD	glycine	HMDB0000123	taurocholate	HMDB0000036	bioa_008	GCST90200333	15:58217095-58717095	0.523435529741933	0.543338809287404	0.335362595113598	1.0
MR-IVW LD	glycine	HMDB0000123	taurocholate	HMDB0000036	bioa_008	GCST90200333	16:80861176-81361176	-0.153318785428677	0.239801770186365	0.522591135717136	1.0
MR-IVW LD	glycine	HMDB0000123	taurocholate	HMDB0000036	bioa_008	GCST90200333	17:45188952-45974996	-0.135252193063286	0.503472225093811	0.788207622814348	1.0
MR-IVW LD	glycine	HMDB0000123	taurocholate	HMDB0000036	bioa_008	GCST90200333	19:17984588-18484588	-0.238540443929973	0.543916787946133	0.660979989623707	1.0
MR-IVW LD	tyrosine	HMDB0000158	tryptophan	HMDB0000929	GCST90200427	bioa_020	6:111308006-112158646	0.603146617754861	0.0595876919338923	4.41304374845394e-24	1.0
MR-IVW LD	n-acetyl-aspartyl-glutamate (naag)	HMDB0001067	glucose	HMDB0000122	GCST90200684	M20489	11:45663099-50986366	-0.0069739520788305	0.0267394239984849	0.794237794928981	3.0
MR-IVW LD	n-acetyl-aspartyl-glutamate (naag)	HMDB0001067	glucose	HMDB0000122	GCST90200684	M20489	11:54602007-58367668	0.0394705082128148	0.0336859324186666	0.241309162976637	3.0
MR-IVW LD	4-acetamidobutanoate	HMDB0003681	cortisone	HMDB0002802	GCST90200311	M01769	8:18005709-18505709	0.0517898079707893	0.0721041485734607	0.472594575880274	2.0
MR-IVW LD	tyrosine	HMDB0000158	7-methylxanthine	HMDB0001991	GCST90200427	M34390	6:111308006-112158646	-0.114695605120901	0.140854251902862	0.41548129169217	1.0
MR-IVW LD	n6,n6,n6-trimethyllysine	HMDB0001325	glycerol 3-phosphate	HMDB0000126	GCST90200344	GCST90199638	11:64586385-65555309	0.0373598122058953	0.0718317091047443	0.602992517135376	2.0
MR-IVW LD	n6,n6,n6-trimethyllysine	HMDB0001325	glycerol 3-phosphate	HMDB0000126	GCST90200344	GCST90199638	16:67497306-67997306	-0.215716593239204	0.16578879627893	0.193206081882345	1.0
MR-IVW LD	n-stearoyl-sphingosine (d18:1/18:0)*	HMDB0004950	acetoacetate	HMDB0000060	GCST90200341	met-d-Acetoacetate	10:64645010-65401382	0.0707293533838762	0.044750057087945	0.11398275216095	1.0
MR-IVW LD	n-stearoyl-sphingosine (d18:1/18:0)*	HMDB0004950	acetoacetate	HMDB0000060	GCST90200341	met-d-Acetoacetate	14:63982220-64482220	0.0518783515370966	0.0414043997472763	0.210217672668878	1.0
MR-IVW LD	n-stearoyl-sphingosine (d18:1/18:0)*	HMDB0004950	acetoacetate	HMDB0000060	GCST90200341	met-d-Acetoacetate	18:55052269-55552269	0.0247397469931412	0.0458786586084919	0.58971917115971	1.0
MR-IVW LD	n-stearoyl-sphingosine (d18:1/18:0)*	HMDB0004950	acetoacetate	HMDB0000060	GCST90200341	met-d-Acetoacetate	19:8013648-8513648	-0.0006111273757126	0.0276705492619824	0.982379480266319	1.0
MR-IVW LD	2-aminobutyrate	HMDB0000452	5-methylthioadenosine (mta)	HMDB0001173	GCST90200305	GCST90200359	2:64970910-65470910	0.142896142564496	0.09435567618129	0.129913925176652	1.0
MR-IVW LD	2-aminobutyrate	HMDB0000452	5-methylthioadenosine (mta)	HMDB0001173	GCST90200305	GCST90200359	4:88993818-89493818	0.0792778444284122	0.128589372187091	0.537551762536555	1.0
MR-IVW LD	alpha-aminoadipic acid	HMDB0000510	histidine	HMDB0000177	bioa_025	met-d-His	3:2996317-3496317	0.0582843529852874	0.0650207804390353	0.370041422100232	1.0
MR-IVW LD	alpha-aminoadipic acid	HMDB0000510	histidine	HMDB0000177	bioa_025	met-d-His	5:36380209-36880209	-0.0299927744451326	0.0489365909170178	0.539948707795231	1.0
MR-IVW LD	valine	HMDB0000883	glycerol 3-phosphate	HMDB0000126	M01649	M15365	4:88976422-89476422	0.183154870546578	0.148813332319094	0.218409186619238	1.0
MR-IVW LD	valine	HMDB0000883	s-1-pyrroline-5-carboxylate	HMDB0001301	M01649	GCST90200381	4:88976422-89476422	-0.123354327391237	0.149687947873152	0.409896064535848	1.0
MR-IVW LD	gluconate	HMDB0000625	thyroxine	HMDB0000248	GCST90200373	GCST90200293	4:99521223-100894070	-0.028811815892957	0.0591872456189266	0.626406479955222	2.0
MR-IVW LD	valine	HMDB0000883	lactate	HMDB0000190	bioa_022	GCST90200408	2:64958074-65458074	-0.359268177080028	0.246690650402468	0.145295611878568	1.0
MR-IVW LD	valine	HMDB0000883	lactate	HMDB0000190	bioa_022	GCST90200408	2:211173777-211673777	0.230866144070248	0.580116705858899	0.690655986403768	1.0
MR-IVW LD	valine	HMDB0000883	lactate	HMDB0000190	bioa_022	GCST90200408	4:88972827-89472827	-0.232213481797097	0.165268313466765	0.160000585200283	1.0
MR-IVW LD	valine	HMDB0000883	lactate	HMDB0000190	bioa_022	GCST90200408	11:116381707-116882500	0.0644311052085325	0.511981425281138	0.899853378907885	1.0
MR-IVW LD	valine	HMDB0000883	lactate	HMDB0000190	bioa_022	GCST90200408	12:56615040-57115040	-0.330073120321248	0.520043300407206	0.525622039577411	1.0
MR-IVW LD	valine	HMDB0000883	lactate	HMDB0000190	bioa_022	GCST90200408	16:70059237-70559237	-0.353294739092199	0.336099844837569	0.293185075182509	1.0
MR-IVW LD	valine	HMDB0000883	lactate	HMDB0000190	bioa_022	GCST90200408	17:6883609-7383609	0.773362952413291	0.5102989116192	0.129643374771013	1.0
MR-IVW LD	valine	HMDB0000883	lactate	HMDB0000190	bioa_022	GCST90200408	17:40470632-40970632	-0.335234883227664	0.591253988562531	0.570721223614015	1.0
MR-IVW LD	valine	HMDB0000883	lactate	HMDB0000190	bioa_022	GCST90200408	19:49114511-49614511	-0.886539332524263	0.526581623315613	0.0922639525698934	1.0
MR-IVW LD	dehydroepiandrosterone sulfate (dhea-s)	HMDB0001032	cysteine	HMDB0000574	M32425	M31453	7:98868801-99739571	0.18596174735755	0.142007152527583	0.190356977993484	1.0
MR-IVW LD	dehydroepiandrosterone sulfate (dhea-s)	HMDB0001032	cysteine	HMDB0000574	M32425	M31453	19:48115523-48615523	0.112790492967534	0.142032472625784	0.427126945094665	1.0
MR-IVW LD	5-oxoproline	HMDB0000267	lactate	HMDB0000190	M01494	met-d-Lactate	8:144903138-145403138	-0.0138204231862284	0.0128610943692641	0.282557641784988	1.0
MR-IVW LD	uridine	HMDB0000296	leucine	HMDB0000687	GCST90200407	met-d-Leu	1:20666238-21166238	0.0525854900967765	0.0301450839952411	0.0810870206460561	1.0
MR-IVW LD	uridine	HMDB0000296	leucine	HMDB0000687	GCST90200407	met-d-Leu	7:47877194-48377194	-0.0205489271947599	0.0434637630024824	0.636368021317368	1.0
MR-IVW LD	uridine	HMDB0000296	leucine	HMDB0000687	GCST90200407	met-d-Leu	22:50686035-51186035	-0.094425262156603	0.0435166751644957	0.0300171583994633	1.0
MR-IVW LD	choline phosphate	HMDB0001565	hypoxanthine	HMDB0000157	GCST90200363	M03127	1:21573292-22142120	0.188650945318618	0.129360648218482	0.144748686602998	1.0
MR-IVW LD	choline phosphate	HMDB0001565	hypoxanthine	HMDB0000157	GCST90200363	M03127	22:24245541-24745541	-0.214452876719289	0.190997093328116	0.261519464324922	1.0
MR-IVW LD	glucose	HMDB0000122	glutamine	HMDB0000641	met-d-Glucose	bioa_006	2:165251927-165751927	-0.441814389537472	0.204354481747206	0.0306181761923223	1.0
MR-IVW LD	glucose	HMDB0000122	glutamine	HMDB0000641	met-d-Glucose	bioa_006	2:169498833-170056652	-0.01371960492208	0.0502778419108431	0.784948711186323	2.0
MR-IVW LD	glucose	HMDB0000122	glutamine	HMDB0000641	met-d-Glucose	bioa_006	3:122819058-123319058	0.297205990711159	0.131915663875346	0.0242591489675364	1.0
MR-IVW LD	glucose	HMDB0000122	glutamine	HMDB0000641	met-d-Glucose	bioa_006	3:151951767-152451767	-0.0552378538084562	0.203829718850398	0.786391032259097	1.0
MR-IVW LD	glucose	HMDB0000122	glutamine	HMDB0000641	met-d-Glucose	bioa_006	3:170377909-170877909	0.0661747695479338	0.110660149745706	0.549839933081345	1.0
MR-IVW LD	glucose	HMDB0000122	glutamine	HMDB0000641	met-d-Glucose	bioa_006	4:185468314-185968314	0.214388312173802	0.201303579505917	0.286875929753501	1.0
MR-IVW LD	glucose	HMDB0000122	glutamine	HMDB0000641	met-d-Glucose	bioa_006	5:95479406-95979406	-0.525640950965526	0.204688843833929	0.0102287156064001	1.0
MR-IVW LD	glucose	HMDB0000122	glutamine	HMDB0000641	met-d-Glucose	bioa_006	6:7000270-7500270	-0.117940579863446	0.188102998187319	0.530659235158181	1.0
MR-IVW LD	glucose	HMDB0000122	glutamine	HMDB0000641	met-d-Glucose	bioa_006	7:14801789-15301789	-0.181114588704965	0.1337626209047	0.175736377716318	1.0
MR-IVW LD	glucose	HMDB0000122	glutamine	HMDB0000641	met-d-Glucose	bioa_006	7:43935955-44473721	-0.260879499438726	0.0858535409856365	0.0023763491356996	2.0
MR-IVW LD	glucose	HMDB0000122	glutamine	HMDB0000641	met-d-Glucose	bioa_006	8:117934783-118434783	0.518657474947175	0.167362850902606	0.0019417502010695	1.0
MR-IVW LD	glucose	HMDB0000122	glutamine	HMDB0000641	met-d-Glucose	bioa_006	9:21884068-22384068	0.844101581670934	0.203741632071187	3.42791945327266e-05	1.0
MR-IVW LD	glucose	HMDB0000122	glutamine	HMDB0000641	met-d-Glucose	bioa_006	10:2888477-3388477	-0.305246642823573	0.157995156740982	0.0533595058782634	1.0
MR-IVW LD	glucose	HMDB0000122	glutamine	HMDB0000641	met-d-Glucose	bioa_006	10:112762852-113262852	0.291226289440741	0.2081674692214	0.161812983065156	1.0
MR-IVW LD	glucose	HMDB0000122	glutamine	HMDB0000641	met-d-Glucose	bioa_006	10:114504071-115004071	-0.271275995351025	0.143760463885015	0.0591603256503843	1.0
MR-IVW LD	glucose	HMDB0000122	glutamine	HMDB0000641	met-d-Glucose	bioa_006	12:111682800-112523499	0.0094150357038007	0.192143585791957	0.960919295941174	1.0
MR-IVW LD	glucose	HMDB0000122	glutamine	HMDB0000641	met-d-Glucose	bioa_006	12:121166650-121666650	0.232474950896643	0.197347156958099	0.238796606229457	1.0
MR-IVW LD	glucose	HMDB0000122	glutamine	HMDB0000641	met-d-Glucose	bioa_006	13:28213465-28721145	-0.246569922511845	0.212011971205372	0.244829502422419	1.0
MR-IVW LD	glucose	HMDB0000122	glutamine	HMDB0000641	met-d-Glucose	bioa_006	17:43272775-44380160	0.0268685055937623	0.211563036171368	0.89894039854972	1.0
MR-IVW LD	glucose	HMDB0000122	glutamine	HMDB0000641	met-d-Glucose	bioa_006	20:22311971-22811971	0.236798126407001	0.2066301277548	0.25179515205976	1.0
MR-IVW LD	7-methylxanthine	HMDB0001991	3-hydroxybutyrate (bhba)	HMDB0000011	GCST90199754	met-d-bOHbutyrate	1:197801712-198301712	0.0934129519390608	0.0480993271575995	0.052126886189718	1.0
MR-IVW LD	7-methylxanthine	HMDB0001991	3-hydroxybutyrate (bhba)	HMDB0000011	GCST90199754	met-d-bOHbutyrate	15:74777880-75578595	0.124821509763196	0.0431522941378604	0.0038209054264912	1.0
MR-IVW LD	tryptophan	HMDB0000929	aspartate	HMDB0000191	bioa_020	bioa_004	2:27480940-27980940	-0.125083150529857	0.165673047059413	0.450248982219855	1.0
MR-IVW LD	tryptophan	HMDB0000929	aspartate	HMDB0000191	bioa_020	bioa_004	4:156560755-157060755	-0.0128053209250335	0.0795361548138787	0.872093400640858	1.0
MR-IVW LD	tryptophan	HMDB0000929	aspartate	HMDB0000191	bioa_020	bioa_004	6:111336667-112095774	0.105704586999623	0.0964457910580497	0.273078774474155	1.0
MR-IVW LD	4-acetamidobutanoate	HMDB0003681	phosphate	HMDB0001429	GCST90200311	GCST90200393	8:18005709-18505709	0.0653924918778293	0.0617033815484516	0.289241141703971	1.0
MR-IVW LD	4-acetamidobutanoate	HMDB0003681	phosphate	HMDB0001429	GCST90200311	GCST90200393	22:50435332-50935332	0.019785125189208	0.146546674922449	0.892604730703759	1.0
MR-IVW LD	3-(4-hydroxyphenyl)lactate	HMDB0000755	threonine	HMDB0000167	GCST90200371	GCST90200432	6:111301079-111801079	-0.225095790129744	0.180975639232994	0.213576658728916	1.0
MR-IVW LD	3-(4-hydroxyphenyl)lactate	HMDB0000755	threonine	HMDB0000167	GCST90200371	GCST90200432	17:79941425-80441425	-0.0200843166904229	0.102034191881255	0.843953466147188	1.0
MR-IVW LD	orotate	HMDB0000226	alanine	HMDB0000161	GCST90200392	M32339	3:123305909-124961335	0.0803023002561997	0.0334592917734163	0.0163950718491914	1.0
MR-IVW LD	orotate	HMDB0000226	alanine	HMDB0000161	GCST90200392	M32339	7:32831514-33590783	-0.0878457219528273	0.0627635013251214	0.161623942167247	3.0
MR-IVW LD	glutamine	HMDB0000641	pyruvate	HMDB0000243	GCST90200419	M00599	12:56335248-57115338	-0.0790604995280567	0.0724721245673849	0.27531288652196	1.0
MR-IVW LD	hypotaurine	HMDB0000965	tyrosine	HMDB0000158	GCST90200379	bioa_021	4:138793652-139293652	0.0749968447191504	0.042133058830983	0.0750759606970309	1.0
MR-IVW LD	glucose	HMDB0000122	arginine	HMDB0000517	M20489	M01638	2:169551488-170051488	-0.0591506072609235	0.184024111478429	0.747885634053571	1.0
MR-IVW LD	pantothenate	HMDB0000210	glycerol 3-phosphate	HMDB0000126	M01508	GCST90199638	2:27200724-27700724	-0.009411669252683	0.149450532373124	0.9497862948112	1.0
MR-IVW LD	glutamine	HMDB0000641	glycochenodeoxycholate	HMDB0000637	GCST90200419	M32346	12:56335248-57115338	-0.102867681374551	0.075389328130664	0.172414663339794	1.0
MR-IVW LD	lactate	HMDB0000190	histidine	HMDB0000177	met-d-Lactate	M00059	2:27348097-28101918	-1.1495883849022	0.551802424753055	0.0372208503797731	1.0
MR-IVW LD	lactate	HMDB0000190	histidine	HMDB0000177	met-d-Lactate	M00059	6:135171067-135671067	-0.221911952466482	0.532588685919558	0.67692223902138	1.0
MR-IVW LD	lactate	HMDB0000190	histidine	HMDB0000177	met-d-Lactate	M00059	8:106333124-106833124	-0.230111438520601	0.690334315561803	0.738882680363527	1.0
MR-IVW LD	lactate	HMDB0000190	histidine	HMDB0000177	met-d-Lactate	M00059	9:4513176-5186407	-0.35125770483037	0.372217315286494	0.345328159005154	2.0
MR-IVW LD	lactate	HMDB0000190	histidine	HMDB0000177	met-d-Lactate	M00059	10:2727379-3389269	-0.137681934981787	0.283901930760389	0.627702584429419	2.0
MR-IVW LD	lactate	HMDB0000190	histidine	HMDB0000177	met-d-Lactate	M00059	11:118839742-119339742	0.522703022242144	0.696937362989529	0.453254704753739	1.0
MR-IVW LD	lactate	HMDB0000190	histidine	HMDB0000177	met-d-Lactate	M00059	12:111162908-111662908	-0.964127514584814	0.72309563593861	0.182422439451736	1.0
MR-IVW LD	lactate	HMDB0000190	histidine	HMDB0000177	met-d-Lactate	M00059	12:111682800-113133476	-0.132219271979747	0.396657815939241	0.738882680363527	1.0
MR-IVW LD	5-oxoproline	HMDB0000267	biliverdin	HMDB0001008	GCST90200280	M02137	8:144861615-145802337	0.0333427576591424	0.0427204082507766	0.435103802941731	1.0
MR-IVW LD	5-oxoproline	HMDB0000267	biliverdin	HMDB0001008	GCST90200280	M02137	12:56615338-57115338	-0.174055068817487	0.194532135737192	0.37092777927468	1.0
MR-IVW LD	isoleucine	HMDB0000172	caffeine	HMDB0001847	met-d-Ile	M00569	2:27480940-28253174	0.270447449773683	0.353662049704048	0.444446702634926	1.0
MR-IVW LD	isoleucine	HMDB0000172	caffeine	HMDB0001847	met-d-Ile	M00569	2:165251927-165751927	1.26202879496193	0.548153921044073	0.0213168182347655	1.0
MR-IVW LD	isoleucine	HMDB0000172	caffeine	HMDB0001847	met-d-Ile	M00569	4:88890833-89475171	0.453520850532968	0.245779041579155	0.0650029111434028	1.0
MR-IVW LD	isoleucine	HMDB0000172	caffeine	HMDB0001847	met-d-Ile	M00569	8:76193463-76693463	-0.392725802474958	0.692262431481284	0.570505151740547	1.0
MR-IVW LD	isoleucine	HMDB0000172	caffeine	HMDB0001847	met-d-Ile	M00569	12:56611458-57111458	0.656712793309512	0.48809734637869	0.178478490745751	1.0
MR-IVW LD	isoleucine	HMDB0000172	caffeine	HMDB0001847	met-d-Ile	M00569	16:69865519-70914672	0.0174878122175329	0.339763208797802	0.958950537963922	1.0
MR-IVW LD	isoleucine	HMDB0000172	caffeine	HMDB0001847	met-d-Ile	M00569	19:49069664-49569664	-0.219228691952361	0.559732830516673	0.695304522336178	1.0
MR-IVW LD	valine	HMDB0000883	adenosine 5'-monophosphate (amp)	HMDB0000045	M01649	GCST90200356	4:88976422-89476422	0.171259356329433	0.149809664344595	0.252964018802781	1.0
MR-IVW LD	citrulline	HMDB0000904	mannose	HMDB0000169	M02132	GCST90200435	10:97115163-97871266	-0.127580889305065	0.15626399892905	0.414245929030141	1.0
MR-IVW LD	histidine	HMDB0000177	alpha-ketobutyrate	HMDB0000005	GCST90200377	GCST90200438	2:211293055-211793055	-0.356059147687062	0.174560379531993	0.0413754527464833	1.0
MR-IVW LD	histidine	HMDB0000177	alpha-ketobutyrate	HMDB0000005	GCST90200377	GCST90200438	12:96129884-96629884	0.117607239497889	0.143469182384471	0.412365089330595	1.0
MR-IVW LD	valine	HMDB0000883	gluconate	HMDB0000625	bioa_022	GCST90200373	2:64958074-65458074	0.0904154578433785	0.248403966976747	0.715868789866073	1.0
MR-IVW LD	valine	HMDB0000883	gluconate	HMDB0000625	bioa_022	GCST90200373	2:211173777-211673777	0.0228729005906612	0.584080705765913	0.968762414823388	1.0
MR-IVW LD	valine	HMDB0000883	gluconate	HMDB0000625	bioa_022	GCST90200373	4:88972827-89472827	-0.171369302374319	0.16640512430893	0.303088931534142	1.0
MR-IVW LD	valine	HMDB0000883	gluconate	HMDB0000625	bioa_022	GCST90200373	11:116381707-116882500	-0.642448610289804	0.515426035747952	0.212602204609164	1.0
MR-IVW LD	valine	HMDB0000883	gluconate	HMDB0000625	bioa_022	GCST90200373	12:56615040-57115040	-0.282581798667412	0.523595243584782	0.589407304842367	1.0
MR-IVW LD	valine	HMDB0000883	gluconate	HMDB0000625	bioa_022	GCST90200373	16:70059237-70559237	0.562551607344399	0.338358286694516	0.0963942361416376	1.0
MR-IVW LD	valine	HMDB0000883	gluconate	HMDB0000625	bioa_022	GCST90200373	17:6883609-7383609	-0.0763647344024342	0.513852035829241	0.881859564498238	1.0
MR-IVW LD	valine	HMDB0000883	gluconate	HMDB0000625	bioa_022	GCST90200373	17:40470632-40970632	0.677607309005004	0.595252477521111	0.254973205584389	1.0
MR-IVW LD	valine	HMDB0000883	gluconate	HMDB0000625	bioa_022	GCST90200373	19:49114511-49614511	0.173068885893076	0.530262701813031	0.744134377572373	1.0
MR-IVW LD	n6,n6,n6-trimethyllysine	HMDB0001325	biliverdin	HMDB0001008	GCST90200344	GCST90200706	11:64586385-65555309	0.0571748558857702	0.0715617298118514	0.424314447028089	2.0
MR-IVW LD	n6,n6,n6-trimethyllysine	HMDB0001325	biliverdin	HMDB0001008	GCST90200344	GCST90200706	16:67497306-67997306	0.176423678012252	0.165181281776324	0.285493015681915	1.0
MR-IVW LD	glutamine	HMDB0000641	valine	HMDB0000883	GCST90200419	bioa_022	12:56335248-57115338	-0.130791400490758	0.0210648092270502	5.33228228950782e-10	1.0
MR-IVW LD	inositol 1-phosphate (i1p)	HMDB0000213	choline	HMDB0000097	M01481	GCST90200327	1:5349333-5849333	-0.0850166402045704	0.0814934943020931	0.296840747354931	1.0
MR-IVW LD	inositol 1-phosphate (i1p)	HMDB0000213	choline	HMDB0000097	M01481	GCST90200327	4:31607204-32397858	0.066309927501466	0.0775372211394225	0.39243975102904	1.0
MR-IVW LD	inositol 1-phosphate (i1p)	HMDB0000213	choline	HMDB0000097	M01481	GCST90200327	4:66148855-66648855	-0.0896238470359469	0.0801124590337536	0.263257282999383	1.0
MR-IVW LD	inositol 1-phosphate (i1p)	HMDB0000213	choline	HMDB0000097	M01481	GCST90200327	10:114775621-115275621	-0.110120901364998	0.0797810525872212	0.167497711053206	1.0
MR-IVW LD	inositol 1-phosphate (i1p)	HMDB0000213	choline	HMDB0000097	M01481	GCST90200327	12:62771708-63271708	-0.0159919294482798	0.0823734569524543	0.846066770330838	1.0
MR-IVW LD	inositol 1-phosphate (i1p)	HMDB0000213	choline	HMDB0000097	M01481	GCST90200327	15:77060646-77560646	-0.071693665936801	0.0787042322280803	0.362334803892093	1.0
MR-IVW LD	5-methylthioadenosine (mta)	HMDB0001173	glutamine	HMDB0000641	GCST90200359	GCST90200419	2:211290507-211790507	0.231602985400989	0.152452799707749	0.128717621387899	1.0
MR-IVW LD	5-methylthioadenosine (mta)	HMDB0001173	glutamine	HMDB0000641	GCST90200359	GCST90200419	6:149659491-150411114	0.033780055067928	0.154086250462175	0.826472270441729	1.0
MR-IVW LD	5-methylthioadenosine (mta)	HMDB0001173	glutamine	HMDB0000641	GCST90200359	GCST90200419	6:160319068-160819068	-0.207617140472791	0.177861099671487	0.243089513702065	1.0
MR-IVW LD	5-methylthioadenosine (mta)	HMDB0001173	glutamine	HMDB0000641	GCST90200359	GCST90200419	16:16009596-16509596	-0.121122851168823	0.163888188704247	0.459871874505269	1.0
MR-IVW LD	docosahexaenoate (dha; 22:6n3)	HMDB0002183	eicosapentaenoate (epa; 20:5n3)	HMDB0001999	GCST90199651	M18467	11:61376206-61876206	1.77993328727996	0.191446312876042	1.4406096859121802e-20	1.0
MR-IVW LD	thyroxine	HMDB0000248	lactate	HMDB0000190	GCST90200293	met-d-Lactate	2:234397317-234897317	0.0741121545910516	0.0445051341675101	0.0958629793316396	1.0
MR-IVW LD	thyroxine	HMDB0000248	lactate	HMDB0000190	GCST90200293	met-d-Lactate	12:121166650-121666650	-0.0756084737330718	0.0490849509625862	0.123472731793149	1.0
MR-IVW LD	glycine	HMDB0000123	biliverdin	HMDB0001008	GCST90200707	M02137	1:75967169-76467169	0.0337238799923048	0.202343279953829	0.867632334778193	1.0
MR-IVW LD	glycine	HMDB0000123	biliverdin	HMDB0001008	GCST90200707	M02137	2:211036896-212058697	0.0184986755408553	0.045021889384272	0.681159198776075	4.0
MR-IVW LD	glycine	HMDB0000123	biliverdin	HMDB0001008	GCST90200707	M02137	3:125659669-126159669	-0.308924221389997	0.207929764397112	0.137354710336184	1.0
MR-IVW LD	glycine	HMDB0000123	biliverdin	HMDB0001008	GCST90200707	M02137	9:6290540-6790540	-0.212820623929273	0.169468274610347	0.20918343139104	1.0
MR-IVW LD	phosphate	HMDB0001429	pyruvate	HMDB0000243	GCST90200393	M00599	1:21570042-22070042	-0.15317963003335	0.184871967281629	0.407346960940474	1.0
MR-IVW LD	methionine	HMDB0000696	glutamine	HMDB0000641	bioa_013	GCST90200419	5:89993899-90493899	-0.296299890196465	0.256678069808713	0.248351020889141	1.0
MR-IVW LD	methionine	HMDB0000696	glutamine	HMDB0000641	bioa_013	GCST90200419	12:46900176-47464292	0.956142198829163	0.337953717217808	0.0046662998712063	1.0
MR-IVW LD	methionine	HMDB0000696	glutamine	HMDB0000641	bioa_013	GCST90200419	12:56615040-57115040	-4.97055477432708	0.332886770043082	2.0507107187582296e-50	1.0
MR-IVW LD	cortisol	HMDB0000063	alpha-ketobutyrate	HMDB0000005	GCST90200378	GCST90200438	14:94554700-95054700	-0.0704923126323121	0.153992774397258	0.647122169016272	1.0
MR-IVW LD	1-methylxanthine	HMDB0010738	caffeine	HMDB0001847	GCST90199763	M00569	8:18005709-18505709	0.0519251288241441	0.0686641681335152	0.449518075267414	2.0
MR-IVW LD	1-methylxanthine	HMDB0010738	caffeine	HMDB0001847	GCST90199763	M00569	15:74275585-74775585	-0.233712671640773	0.181388939183884	0.197585349051169	1.0
MR-IVW LD	1-methylxanthine	HMDB0010738	caffeine	HMDB0001847	GCST90199763	M00569	15:74777880-75599999	-0.815187394330404	0.126915402710123	1.33546962696603e-10	1.0
MR-IVW LD	isoleucine	HMDB0000172	creatinine	HMDB0000562	bioa_010	bioa_026	2:27480940-27980940	-0.872307005664044	0.104983392184864	9.65119221918816e-17	1.0
MR-IVW LD	isoleucine	HMDB0000172	creatinine	HMDB0000562	bioa_010	bioa_026	4:88976422-89476422	-0.0051008431805973	0.079700674696836	0.948970226809392	1.0
MR-IVW LD	isoleucine	HMDB0000172	creatinine	HMDB0000562	bioa_010	bioa_026	12:56615040-57115040	0.329378240050298	0.161697712346734	0.0416500420059881	1.0
MR-IVW LD	isoleucine	HMDB0000172	creatinine	HMDB0000562	bioa_010	bioa_026	16:70059237-70559237	0.0270336238701812	0.106431590040093	0.799495558099501	1.0
MR-IVW LD	beta-alanine	HMDB0000056	bilirubin (z,z)	HMDB0000054	GCST90200361	M27716	3:30500404-31000404	-0.0464165044507963	0.0978062058070356	0.635089022632531	1.0
MR-IVW LD	creatine	HMDB0000064	histidine	HMDB0000177	GCST90200323	met-d-His	2:211290507-211790507	-0.314798747512978	0.0201299793480938	3.99216175584415e-55	1.0
MR-IVW LD	creatine	HMDB0000064	histidine	HMDB0000177	GCST90200323	met-d-His	15:45404327-45904327	0.0186367023137805	0.037059516129783	0.615044605191245	1.0
MR-IVW LD	glycine	HMDB0000123	threonine	HMDB0000167	met-d-Gly	GCST90200432	1:11606378-12106378	0.516953899783155	0.659083339689877	0.432833093049228	1.0
MR-IVW LD	glycine	HMDB0000123	threonine	HMDB0000167	met-d-Gly	GCST90200432	1:75982013-76482013	-0.0722692339309342	0.372876190977744	0.846320247968505	1.0
MR-IVW LD	glycine	HMDB0000123	threonine	HMDB0000167	met-d-Gly	GCST90200432	1:120004506-120504506	1.00004338094719	0.453820360191414	0.0275517373423881	2.0
MR-IVW LD	glycine	HMDB0000123	threonine	HMDB0000167	met-d-Gly	GCST90200432	1:151589838-152089838	-0.457816584353512	0.723089472777757	0.52664248002765	1.0
MR-IVW LD	glycine	HMDB0000123	threonine	HMDB0000167	met-d-Gly	GCST90200432	2:165276338-165776338	0.706803206310699	0.593449191338317	0.233650132188768	1.0
MR-IVW LD	glycine	HMDB0000123	threonine	HMDB0000167	met-d-Gly	GCST90200432	2:208538752-212979649	-0.219812768902316	0.030534450341161	6.07248231974942e-13	61.0
MR-IVW LD	glycine	HMDB0000123	threonine	HMDB0000167	met-d-Gly	GCST90200432	2:226790540-227290540	0.789186834073384	0.658800826586178	0.230950439389989	1.0
MR-IVW LD	glycine	HMDB0000123	threonine	HMDB0000167	met-d-Gly	GCST90200432	3:12110357-12610357	0.505543315169854	0.671488511077416	0.451528252203385	1.0
MR-IVW LD	glycine	HMDB0000123	threonine	HMDB0000167	met-d-Gly	GCST90200432	3:48534270-49826414	1.07357057809606	0.602770995693087	0.0749028476277109	1.0
MR-IVW LD	glycine	HMDB0000123	threonine	HMDB0000167	met-d-Gly	GCST90200432	3:125116791-126249375	0.0371582506972688	0.163798977419842	0.820538233662527	5.0
MR-IVW LD	glycine	HMDB0000123	threonine	HMDB0000167	met-d-Gly	GCST90200432	4:102676923-103438709	0.135308887930846	0.561551398157163	0.809589620077033	1.0
MR-IVW LD	glycine	HMDB0000123	threonine	HMDB0000167	met-d-Gly	GCST90200432	5:90005685-90505685	1.48842700527484	0.55873515527525	0.0077235414465029	1.0
MR-IVW LD	glycine	HMDB0000123	threonine	HMDB0000167	met-d-Gly	GCST90200432	5:131427047-131927047	0.845893007475724	0.644437469493887	0.189315475575523	1.0
MR-IVW LD	glycine	HMDB0000123	threonine	HMDB0000167	met-d-Gly	GCST90200432	6:131620261-132120261	0.0761019118023986	0.7300462345113	0.916976834499328	1.0
MR-IVW LD	glycine	HMDB0000123	threonine	HMDB0000167	met-d-Gly	GCST90200432	6:160518860-161018860	-0.10097807183438	0.63360043382863	0.873375917696032	1.0
MR-IVW LD	glycine	HMDB0000123	threonine	HMDB0000167	met-d-Gly	GCST90200432	7:55560073-56715237	-0.274058701650784	0.262380222376356	0.296249608564853	2.0
MR-IVW LD	glycine	HMDB0000123	threonine	HMDB0000167	met-d-Gly	GCST90200432	8:8915380-9434231	-0.366677075073995	0.215944386425973	0.0895046967773181	2.0
MR-IVW LD	glycine	HMDB0000123	threonine	HMDB0000167	met-d-Gly	GCST90200432	8:17169461-17669461	2.37908729939587	0.581450549819367	4.28330145991256e-05	1.0
MR-IVW LD	glycine	HMDB0000123	threonine	HMDB0000167	met-d-Gly	GCST90200432	8:126212070-126756694	0.212616697928367	0.242067193733595	0.379760581664916	2.0
MR-IVW LD	glycine	HMDB0000123	threonine	HMDB0000167	met-d-Gly	GCST90200432	9:5668443-7086536	0.0575828927104529	0.168144105558731	0.732003567603357	4.0
MR-IVW LD	glycine	HMDB0000123	threonine	HMDB0000167	met-d-Gly	GCST90200432	11:8005408-8505408	1.97634152229318	0.552768310238875	0.0003497564150623	1.0
MR-IVW LD	glycine	HMDB0000123	threonine	HMDB0000167	met-d-Gly	GCST90200432	12:115016-615016	-0.060467322298896	0.627966916779106	0.92328976246921	1.0
MR-IVW LD	glycine	HMDB0000123	threonine	HMDB0000167	met-d-Gly	GCST90200432	12:21136493-21636493	0.0979570897763585	0.649766425751407	0.880167100682859	1.0
MR-IVW LD	glycine	HMDB0000123	threonine	HMDB0000167	met-d-Gly	GCST90200432	12:46468358-47667420	2.0002839906247	0.339922774115185	3.9919930669549e-09	2.0
MR-IVW LD	glycine	HMDB0000123	threonine	HMDB0000167	met-d-Gly	GCST90200432	12:56615338-57115338	1.22035698504184	0.39281114286213	0.0018917100525451	1.0
MR-IVW LD	glycine	HMDB0000123	threonine	HMDB0000167	met-d-Gly	GCST90200432	12:57516305-58016305	-0.773435653251258	0.623815959034537	0.215032400771154	1.0
MR-IVW LD	glycine	HMDB0000123	threonine	HMDB0000167	met-d-Gly	GCST90200432	12:59343804-59843804	1.51764141468645	0.667898099082662	0.0230705147939582	1.0
MR-IVW LD	glycine	HMDB0000123	threonine	HMDB0000167	met-d-Gly	GCST90200432	13:50472895-50972895	-0.366010502032876	0.684791346418485	0.593006227435604	1.0
MR-IVW LD	glycine	HMDB0000123	threonine	HMDB0000167	met-d-Gly	GCST90200432	14:100551720-101051720	-3.80346145044145	0.684739680494278	2.78233250030639e-08	1.0
MR-IVW LD	glycine	HMDB0000123	threonine	HMDB0000167	met-d-Gly	GCST90200432	15:42451374-42951374	-0.635064150536376	0.647494367440376	0.326690102370714	1.0
MR-IVW LD	glycine	HMDB0000123	threonine	HMDB0000167	met-d-Gly	GCST90200432	15:43028726-44613739	-1.22379636623828	0.471859151813701	0.0094987176373041	1.0
MR-IVW LD	glycine	HMDB0000123	threonine	HMDB0000167	met-d-Gly	GCST90200432	15:58180763-58713267	-0.0943564340685877	0.383036207954714	0.805420473703027	2.0
MR-IVW LD	glycine	HMDB0000123	threonine	HMDB0000167	met-d-Gly	GCST90200432	16:79678196-80178196	0.287625121272341	0.644896000446023	0.655595560096234	1.0
MR-IVW LD	glycine	HMDB0000123	threonine	HMDB0000167	met-d-Gly	GCST90200432	16:80626853-81422810	0.0950580780375738	0.168728096473754	0.573175979384574	2.0
MR-IVW LD	glycine	HMDB0000123	threonine	HMDB0000167	met-d-Gly	GCST90200432	17:45235982-45996386	0.184500544698774	0.370129667695635	0.618148983834569	1.0
MR-IVW LD	glycine	HMDB0000123	threonine	HMDB0000167	met-d-Gly	GCST90200432	19:17984588-18484588	1.50571298368109	0.457898853700549	0.0010079110029352	1.0
MR-IVW LD	phosphoethanolamine	HMDB0000224	hippurate	HMDB0000714	GCST90200281	M15753	1:21573292-22073292	0.0493906318354372	0.179923015971951	0.783692870457016	1.0
MR-IVW LD	gluconate	HMDB0000625	citrulline	HMDB0000904	GCST90200373	GCST90200403	4:99521223-100894070	0.0659797974730317	0.059562955526713	0.267977534318334	2.0
MR-IVW LD	creatine	HMDB0000064	xanthine	HMDB0000292	GCST90200323	M03147	2:211290507-211790507	-0.145253169585911	0.114348239886781	0.203988374325892	1.0
MR-IVW LD	creatine	HMDB0000064	xanthine	HMDB0000292	GCST90200323	M03147	15:45404327-45904327	0.1627093243972	0.157285680250627	0.300910532935172	1.0
MR-IVW LD	4-acetamidobutanoate	HMDB0003681	n-acetyl-aspartyl-glutamate (naag)	HMDB0001067	M01558	GCST90200684	8:18010431-18510431	-0.0844051929273729	0.0667694767699867	0.206183938752684	2.0
MR-IVW LD	4-acetamidobutanoate	HMDB0003681	n-acetyl-aspartyl-glutamate (naag)	HMDB0001067	M01558	GCST90200684	18:22536478-23036478	-0.122634601429004	0.171115065761917	0.473572088279783	1.0
MR-IVW LD	methionine	HMDB0000696	inosine	HMDB0000195	M01302	M01123	1:213396566-213896566	-0.123778812807361	0.302373957000842	0.682277892585955	1.0
MR-IVW LD	dehydroepiandrosterone sulfate (dhea-s)	HMDB0001032	tyrosine	HMDB0000158	GCST90199673	met-d-Tyr	5:77737524-78237524	0.0611027739917052	0.0472857454951276	0.196286913046351	1.0
MR-IVW LD	dehydroepiandrosterone sulfate (dhea-s)	HMDB0001032	tyrosine	HMDB0000158	GCST90199673	met-d-Tyr	7:98825038-100067196	0.0332771926428207	0.0233616509163817	0.154320100409111	1.0
MR-IVW LD	dehydroepiandrosterone sulfate (dhea-s)	HMDB0001032	tyrosine	HMDB0000158	GCST90199673	met-d-Tyr	13:22064146-22564146	0.0113651449173225	0.0443450270547355	0.797727650736423	1.0
MR-IVW LD	dehydroepiandrosterone sulfate (dhea-s)	HMDB0001032	tyrosine	HMDB0000158	GCST90199673	met-d-Tyr	16:81331584-81831584	-0.0219111684894101	0.0448337535307532	0.625039682344531	1.0
MR-IVW LD	retinol (vitamin a)	HMDB0000305	isoleucine	HMDB0000172	GCST90200405	met-d-Ile	18:28939457-29439457	0.0243587089110177	0.0434805438664173	0.575328780930709	1.0
MR-IVW LD	retinol (vitamin a)	HMDB0000305	isoleucine	HMDB0000172	GCST90200405	met-d-Ile	20:38915692-39415692	-0.0050904041408557	0.0448173309194028	0.909569828014789	1.0
MR-IVW LD	urate	HMDB0000289	creatinine	HMDB0000562	GCST90200307	bioa_026	4:9672167-10439135	0.0460239353163295	0.0184538633986884	0.0126312544456073	1.0
MR-IVW LD	urate	HMDB0000289	creatinine	HMDB0000562	GCST90200307	bioa_026	4:88802323-89302323	0.0197786615931128	0.0511076526953843	0.698756207952691	1.0
MR-IVW LD	aspartate	HMDB0000191	creatinine	HMDB0000562	GCST90200370	GCST90200366	3:56598999-57098999	-0.108190596536817	0.118237692625353	0.360177831727693	1.0
MR-IVW LD	aspartate	HMDB0000191	creatinine	HMDB0000562	GCST90200370	GCST90200366	5:36388589-36888589	0.0449913613007404	0.177260762856576	0.79963882981841	1.0
MR-IVW LD	dehydroepiandrosterone sulfate (dhea-s)	HMDB0001032	glucose	HMDB0000122	M32425	met-d-Glucose	7:98868801-99739571	0.047092163299817	0.0356976114452417	0.187103435375411	1.0
MR-IVW LD	dehydroepiandrosterone sulfate (dhea-s)	HMDB0001032	glucose	HMDB0000122	M32425	met-d-Glucose	19:48115523-48615523	0.0513166620238821	0.0357012591139399	0.150606976467705	1.0
MR-IVW LD	glycohyocholate	HMDB0000138	serine	HMDB0000187	GCST90199935	bioa_018	10:45742470-46242470	0.0057915440381916	0.0864409557939193	0.946581703201864	1.0
MR-IVW LD	glycohyocholate	HMDB0000138	serine	HMDB0000187	GCST90199935	bioa_018	17:28409010-28909010	0.0217623641137917	0.0727838264675342	0.764940045553655	1.0
MR-IVW LD	biliverdin	HMDB0001008	phenylalanine	HMDB0000159	GCST90200706	M00064	2:233898737-234978158	-0.0225222791522414	0.0280629851750426	0.422228070376989	2.0
MR-IVW LD	biliverdin	HMDB0001008	phenylalanine	HMDB0000159	GCST90200706	M00064	12:21102315-21602315	-0.0547971761226595	0.140907024315413	0.697358341877482	1.0
MR-IVW LD	sphinganine	HMDB0000269	glycerol 3-phosphate	HMDB0000126	GCST90200374	GCST90199638	3:56598999-57098999	-0.100164611025775	0.16476085518719	0.543227684573192	1.0
MR-IVW LD	glycerophosphorylcholine (gpc)	HMDB0000086	hydroxy-n6,n6,n6-trimethyllysine*	HMDB01422	GCST90199629	GCST90200240	1:40156715-40656715	-0.221429368846946	0.143127447057555	0.121844363566509	1.0
MR-IVW LD	citrate	HMDB0000094	biliverdin	HMDB0001008	met-d-Citrate	GCST90200706	1:206967359-207467359	-0.184701665443288	0.286516521492771	0.519156762776202	1.0
MR-IVW LD	citrate	HMDB0000094	biliverdin	HMDB0001008	met-d-Citrate	GCST90200706	2:6909613-7409613	-0.358880748744476	0.667631329974746	0.590892383326272	1.0
MR-IVW LD	citrate	HMDB0000094	biliverdin	HMDB0001008	met-d-Citrate	GCST90200706	2:211290507-211790507	-1.26023773813338	0.402931054417059	0.0017619436865973	1.0
MR-IVW LD	citrate	HMDB0000094	biliverdin	HMDB0001008	met-d-Citrate	GCST90200706	2:241907241-242693157	0.313589669355345	0.595404719833386	0.598413596781377	1.0
MR-IVW LD	citrate	HMDB0000094	biliverdin	HMDB0001008	met-d-Citrate	GCST90200706	4:77164144-77664144	0.745526856804247	0.554675017845131	0.17892295078054	1.0
MR-IVW LD	citrate	HMDB0000094	biliverdin	HMDB0001008	met-d-Citrate	GCST90200706	5:14438417-15122542	0.0918096381561642	0.117104533559807	0.433041694454448	5.0
MR-IVW LD	citrate	HMDB0000094	biliverdin	HMDB0001008	met-d-Citrate	GCST90200706	5:43252947-44074677	-0.420523927872964	0.383845580062395	0.273273582759634	1.0
MR-IVW LD	citrate	HMDB0000094	biliverdin	HMDB0001008	met-d-Citrate	GCST90200706	5:176569252-177069252	1.49972097697716	0.65723131325677	0.0224966067309469	1.0
MR-IVW LD	citrate	HMDB0000094	biliverdin	HMDB0001008	met-d-Citrate	GCST90200706	6:18111878-18611878	0.616106670693801	0.494942418096735	0.213203531433803	1.0
MR-IVW LD	citrate	HMDB0000094	biliverdin	HMDB0001008	met-d-Citrate	GCST90200706	6:160159894-160659894	1.09991324249428	0.602191817568181	0.0677725102814004	1.0
MR-IVW LD	citrate	HMDB0000094	biliverdin	HMDB0001008	met-d-Citrate	GCST90200706	7:72772933-73272933	-0.360363084456589	0.36539862609016	0.324025635015623	1.0
MR-IVW LD	citrate	HMDB0000094	biliverdin	HMDB0001008	met-d-Citrate	GCST90200706	8:126256694-126756694	-0.0342484010932558	0.343652545059018	0.920614284439353	1.0
MR-IVW LD	citrate	HMDB0000094	biliverdin	HMDB0001008	met-d-Citrate	GCST90200706	9:95648531-96148531	-0.331652676247304	0.594491696850866	0.576929030770326	1.0
MR-IVW LD	citrate	HMDB0000094	biliverdin	HMDB0001008	met-d-Citrate	GCST90200706	10:5959218-6459218	-0.0817127005275565	0.664121658955122	0.902076410909899	1.0
MR-IVW LD	citrate	HMDB0000094	biliverdin	HMDB0001008	met-d-Citrate	GCST90200706	10:64654071-65607438	1.03255157456553	0.464103360865329	0.0260925811249341	1.0
MR-IVW LD	citrate	HMDB0000094	biliverdin	HMDB0001008	met-d-Citrate	GCST90200706	10:94589724-95089724	0.0597766076722537	0.62211388919751	0.923452050000432	1.0
MR-IVW LD	citrate	HMDB0000094	biliverdin	HMDB0001008	met-d-Citrate	GCST90200706	11:61356683-61856683	0.929890291212714	0.475885415810061	0.0506986852401989	1.0
MR-IVW LD	citrate	HMDB0000094	biliverdin	HMDB0001008	met-d-Citrate	GCST90200706	12:20812570-21569526	0.889898656693621	0.448828742522612	0.0473994781932264	1.0
MR-IVW LD	citrate	HMDB0000094	biliverdin	HMDB0001008	met-d-Citrate	GCST90200706	12:120844110-121665390	0.398740010047618	0.336630299402961	0.236213526997787	1.0
MR-IVW LD	citrate	HMDB0000094	biliverdin	HMDB0001008	met-d-Citrate	GCST90200706	14:94594947-95094947	0.627482019851165	0.640609141732068	0.327328852220066	1.0
MR-IVW LD	citrate	HMDB0000094	biliverdin	HMDB0001008	met-d-Citrate	GCST90200706	14:102387585-102887585	-0.40859583405371	0.602058855596774	0.497350609823705	1.0
MR-IVW LD	citrate	HMDB0000094	biliverdin	HMDB0001008	met-d-Citrate	GCST90200706	15:42429423-42929423	-0.236697740377807	0.568659557988784	0.677235825907627	1.0
MR-IVW LD	citrate	HMDB0000094	biliverdin	HMDB0001008	met-d-Citrate	GCST90200706	15:43028726-45186579	0.35428668789051	0.382492330667563	0.354311772227318	1.0
MR-IVW LD	citrate	HMDB0000094	biliverdin	HMDB0001008	met-d-Citrate	GCST90200706	16:58436602-58936602	-0.369821393090054	0.695492518669978	0.594905883426407	1.0
MR-IVW LD	citrate	HMDB0000094	biliverdin	HMDB0001008	met-d-Citrate	GCST90200706	17:6092241-7020419	-0.0782433532288613	0.0832075378671996	0.347043329371085	9.0
MR-IVW LD	citrate	HMDB0000094	biliverdin	HMDB0001008	met-d-Citrate	GCST90200706	17:57343504-58184169	0.529907772658372	0.466684687808302	0.256177269071101	1.0
MR-IVW LD	citrate	HMDB0000094	biliverdin	HMDB0001008	met-d-Citrate	GCST90200706	18:76910235-77410235	-1.30016763463244	0.619102560519451	0.0357214166016827	1.0
MR-IVW LD	citrate	HMDB0000094	biliverdin	HMDB0001008	met-d-Citrate	GCST90200706	20:62104494-62604494	-0.454531234024605	0.691024218634818	0.510689437084743	1.0
MR-IVW LD	citrate	HMDB0000094	biliverdin	HMDB0001008	met-d-Citrate	GCST90200706	22:18883605-19740639	0.561637190935052	0.179472871009776	0.0017518099561511	1.0
MR-IVW LD	isoursodeoxycholate	HMDB0000686	sphingosine	HMDB0000252	GCST90199892	GCST90200385	5:35715970-36215970	-0.228998601002021	0.177359047684832	0.196648802278414	1.0
MR-IVW LD	orotate	HMDB0000226	caffeine	HMDB0001847	GCST90200392	GCST90200436	3:123305909-124961335	0.0081533182738551	0.0314651204007709	0.795540783578169	3.0
MR-IVW LD	orotate	HMDB0000226	caffeine	HMDB0001847	GCST90200392	GCST90200436	7:32831514-33590783	-0.0317225780520743	0.049907793865361	0.525021699332968	1.0
MR-IVW LD	cytidine	HMDB0000089	1,7-dimethylurate	HMDB0011103	GCST90200429	GCST90199756	15:85255020-85755020	-0.241699553041019	0.147642709147722	0.101618528273039	1.0
MR-IVW LD	alpha-ketoglutaramate*	HMDB0001552	glycine	HMDB0000123	GCST90199885	bioa_008	3:99879368-100379368	0.0174894598997004	0.0438332328313308	0.689893204264873	1.0
MR-IVW LD	7-methylxanthine	HMDB0001991	taurocholate	HMDB0000036	M34390	M18497	5:168189476-168689476	0.328166910128835	0.218777940085889	0.133614402537715	1.0
MR-IVW LD	beta-citrylglutamate	HMDB0241915	n-acetylornithine	HMDB0003357	GCST90199911	M15630	3:183486882-183986882	0.134839554438434	0.134839554438434	0.317310507862914	1.0
MR-IVW LD	beta-citrylglutamate	HMDB0241915	n-acetylornithine	HMDB0003357	GCST90199911	M15630	11:88203934-92094388	0.0636029967265446	0.0413137762780543	0.12367969081615	3.0
MR-IVW LD	glutamine	HMDB0000641	cholesterol	HMDB0000067	bioa_006	GCST90200368	2:27200724-28253174	0.621215019790484	0.333449990567829	0.0624632420091399	1.0
MR-IVW LD	glutamine	HMDB0000641	cholesterol	HMDB0000067	bioa_006	GCST90200368	2:191299636-192089976	0.404587298340335	0.315895884317777	0.200277437768015	1.0
MR-IVW LD	glutamine	HMDB0000641	cholesterol	HMDB0000067	bioa_006	GCST90200368	6:20469561-20969561	-0.604463812278267	0.584803593932459	0.301314548287638	1.0
MR-IVW LD	glutamine	HMDB0000641	cholesterol	HMDB0000067	bioa_006	GCST90200368	7:72732874-73232874	0.590918836072438	0.422206572158554	0.161634185926704	1.0
MR-IVW LD	glutamine	HMDB0000641	cholesterol	HMDB0000067	bioa_006	GCST90200368	8:134082558-134582558	-0.441618302357063	0.589413807350684	0.453706530564986	1.0
MR-IVW LD	glutamine	HMDB0000641	cholesterol	HMDB0000067	bioa_006	GCST90200368	9:4032942-4532942	-0.843185789334747	0.511248362194985	0.0990926520251982	1.0
MR-IVW LD	glutamine	HMDB0000641	cholesterol	HMDB0000067	bioa_006	GCST90200368	10:64798306-65565800	0.418116412163766	0.589308179350421	0.478011873630061	1.0
MR-IVW LD	glutamine	HMDB0000641	cholesterol	HMDB0000067	bioa_006	GCST90200368	10:99109412-99609412	0.264533601581741	0.245208756270286	0.280672539277942	1.0
MR-IVW LD	glutamine	HMDB0000641	cholesterol	HMDB0000067	bioa_006	GCST90200368	12:46679007-47711183	0.345771046851256	0.259634016884932	0.182937991699329	1.0
MR-IVW LD	glutamine	HMDB0000641	cholesterol	HMDB0000067	bioa_006	GCST90200368	12:56615040-57375879	0.0878942912663663	0.0910323931496421	0.334280601241852	1.0
MR-IVW LD	glutamine	HMDB0000641	cholesterol	HMDB0000067	bioa_006	GCST90200368	12:59344212-60165849	0.441254316549837	0.381044621308714	0.246859061710728	1.0
MR-IVW LD	glutamine	HMDB0000641	cholesterol	HMDB0000067	bioa_006	GCST90200368	14:100594368-101094368	-0.37650469457416	0.522878429961987	0.471487050649462	1.0
MR-IVW LD	glutamine	HMDB0000641	cholesterol	HMDB0000067	bioa_006	GCST90200368	15:58477325-58977325	-2.29319367697328	0.57183044088956	6.06497069877889e-05	1.0
MR-IVW LD	choline phosphate	HMDB0001565	bilirubin (z,z)	HMDB0000054	GCST90200363	M27716	1:21573292-22142120	-0.230057099414128	0.134780926929489	0.0878412818689806	1.0
MR-IVW LD	choline phosphate	HMDB0001565	bilirubin (z,z)	HMDB0000054	GCST90200363	M27716	22:24245541-24745541	0.0029929758456966	0.199032893738917	0.988002188105486	1.0
MR-IVW LD	aspartate	HMDB0000191	sphinganine-1-phosphate	HMDB0001383	GCST90200370	GCST90199845	3:56598999-57098999	-0.0083664236932661	0.119062972965946	0.943979638497716	1.0
MR-IVW LD	aspartate	HMDB0000191	sphinganine-1-phosphate	HMDB0001383	GCST90200370	GCST90199845	5:36388589-36888589	0.193905744941812	0.178476735680607	0.277280705190318	1.0
MR-IVW LD	asparagine	HMDB0000168	1-(1-enyl-stearoyl)-2-arachidonoyl-gpe (p-18:0/20:4)*	HMDB0005779	GCST90200452	GCST90200058	2:211293055-211793055	-0.105364536860692	0.180115803648116	0.558559693781008	1.0
MR-IVW LD	asparagine	HMDB0000168	1-(1-enyl-stearoyl)-2-arachidonoyl-gpe (p-18:0/20:4)*	HMDB0005779	GCST90200452	GCST90200058	7:97139584-97639584	-0.0595764722594523	0.171505597337428	0.728310859030198	1.0
MR-IVW LD	asparagine	HMDB0000168	1-(1-enyl-stearoyl)-2-arachidonoyl-gpe (p-18:0/20:4)*	HMDB0005779	GCST90200452	GCST90200058	11:61850353-62350353	-0.0492004271819988	0.138078532278421	0.721599389933143	1.0
MR-IVW LD	asparagine	HMDB0000168	1-(1-enyl-stearoyl)-2-arachidonoyl-gpe (p-18:0/20:4)*	HMDB0005779	GCST90200452	GCST90200058	14:103842789-104825326	-0.0694352561605496	0.0364968383512301	0.0571057429964509	2.0
MR-IVW LD	5-acetylamino-6-formylamino-3-methyluracil	HMDB0011105	alanine	HMDB0000161	GCST90200680	M32339	8:17743764-18765840	-0.0022933523457048	0.0281651324590913	0.935103786294662	5.0
MR-IVW LD	valine	HMDB0000883	docosapentaenoate (n6 dpa; 22:5n6)	HMDB0001976	M01649	GCST90199796	4:88976422-89476422	0.223452469583873	0.156391436974746	0.153061018862942	1.0
MR-IVW LD	sulfate*	HMDB01448	glutamate	HMDB0000148	GCST90199896	bioa_007	7:122557611-123057611	0.181722488843588	0.0888618527352503	0.0408548581050895	1.0
MR-IVW LD	4-acetamidobutanoate	HMDB0003681	acetone	HMDB0001659	GCST90200311	met-d-Acetone	8:18005709-18505709	-0.0025995315323613	0.016519465651527	0.874959780364979	1.0
MR-IVW LD	4-acetamidobutanoate	HMDB0003681	acetone	HMDB0001659	GCST90200311	met-d-Acetone	22:50435332-50935332	-0.0058279622507812	0.0392314095956548	0.881905986585047	1.0
MR-IVW LD	hypotaurine	HMDB0000965	sarcosine	HMDB0000271	GCST90200379	bioa_031	4:138793652-139293652	0.0944781250799021	0.0817992424934216	0.2480904264669	1.0
MR-IVW LD	hypotaurine	HMDB0000965	sarcosine	HMDB0000271	GCST90200379	bioa_031	5:114821656-115321656	-0.115855426197806	0.0985165188756866	0.239594876057862	1.0
MR-IVW LD	aspartate	HMDB0000191	pyruvate	HMDB0000243	bioa_004	GCST90200430	2:211431243-211931243	0.493894174543949	0.32565748967761	0.129366133966182	1.0
MR-IVW LD	aspartate	HMDB0000191	pyruvate	HMDB0000243	bioa_004	GCST90200430	4:178111051-178611051	-0.0684422989539054	0.108170634032854	0.52691303268261	1.0
MR-IVW LD	aspartate	HMDB0000191	pyruvate	HMDB0000243	bioa_004	GCST90200430	12:101969766-102469766	-0.042072965353615	0.163902389068129	0.797414035763333	1.0
MR-IVW LD	spermidine	HMDB0001257	glycerol	HMDB0000131	GCST90200423	GCST90200325	1:247789451-248289451	0.17391017478528	0.144832032061349	0.229839854335153	1.0
MR-IVW LD	valine	HMDB0000883	2-hydroxyglutarate	HMDB0059655	M01649	GCST90199865	4:88976422-89476422	0.0137596061691083	0.154090067255088	0.928846778516021	1.0
MR-IVW LD	3-ureidopropionate	HMDB0000026	serotonin (5ht)	HMDB0000259	GCST90200283	M02342	22:24662232-25162232	0.108855090056933	0.143688718875152	0.448704997513637	1.0
MR-IVW LD	mannose	HMDB0000169	taurocholate	HMDB0000036	GCST90200435	M18497	2:27176853-28662558	-0.286238758602318	0.135665244962557	0.0348678223393071	1.0
MR-IVW LD	trans-urocanate	HMDB0000301	acetoacetate	HMDB0000060	GCST90200416	GCST90200318	8:17963874-18463874	-0.0730627165876513	0.194784768485886	0.707590106174938	1.0
MR-IVW LD	trans-urocanate	HMDB0000301	acetoacetate	HMDB0000060	GCST90200416	GCST90200318	12:96124750-96624750	0.0121197442592735	0.0581371370150125	0.834863410531008	1.0
MR-IVW LD	trans-urocanate	HMDB0000301	acetoacetate	HMDB0000060	GCST90200416	GCST90200318	19:51269710-51769710	-0.169543417733382	0.193848659918888	0.38178209793695	1.0
MR-IVW LD	3-ureidopropionate	HMDB0000026	2-aminobutyrate	HMDB0000452	GCST90200283	M32348	22:24662232-25162232	0.134487786801682	0.127409482233172	0.291171315245307	1.0
MR-IVW LD	kynurenate	HMDB0000715	7-methylxanthine	HMDB0001991	GCST90200454	M34390	1:241463402-241963402	0.0647093584697529	0.109197042417709	0.553453837615601	1.0
MR-IVW LD	kynurenate	HMDB0000715	7-methylxanthine	HMDB0001991	GCST90200454	M34390	4:170711647-171211647	0.0477977075572307	0.16177685634755	0.767646670678346	1.0
MR-IVW LD	kynurenate	HMDB0000715	7-methylxanthine	HMDB0001991	GCST90200454	M34390	16:58517848-59017848	-0.0507920998718529	0.186237699530129	0.785062868547562	1.0
MR-IVW LD	guanidinoacetate	HMDB0000128	cystathionine	HMDB0000099	GCST90200384	GCST90200383	6:131647278-132147278	0.0087746457982585	0.167172408421716	0.958139378116974	1.0
MR-IVW LD	guanidinoacetate	HMDB0000128	cystathionine	HMDB0000099	GCST90200384	GCST90200383	11:64893892-65393892	-0.10362464857678	0.1180774272119	0.380161296150032	1.0
MR-IVW LD	guanidinoacetate	HMDB0000128	cystathionine	HMDB0000099	GCST90200384	GCST90200383	12:101043-601043	-0.0860721339344231	0.147561595069975	0.559693846010208	1.0
MR-IVW LD	guanidinoacetate	HMDB0000128	cystathionine	HMDB0000099	GCST90200384	GCST90200383	14:100558168-101058168	-0.04412231262217	0.155704009625347	0.776890921885486	1.0
MR-IVW LD	guanidinoacetate	HMDB0000128	cystathionine	HMDB0000099	GCST90200384	GCST90200383	20:61898912-62398912	0.16582942745027	0.13717028250083	0.226689297369223	1.0
MR-IVW LD	dihydroorotate	HMDB03349	myo-inositol	HMDB0000211	GCST90200444	M19934	5:53379047-53879047	0.0448374981199344	0.186822908833065	0.810330256604413	1.0
MR-IVW LD	dihydroorotate	HMDB03349	myo-inositol	HMDB0000211	GCST90200444	M19934	10:104381189-105206827	0.0211752388200182	0.179989529970162	0.906347316282197	1.0
MR-IVW LD	dihydroorotate	HMDB03349	myo-inositol	HMDB0000211	GCST90200444	M19934	10:125910495-126410495	0.219937698539252	0.136513054265742	0.107155507032273	1.0
MR-IVW LD	dihydroorotate	HMDB03349	myo-inositol	HMDB0000211	GCST90200444	M19934	11:122683181-123183181	0.223676198773402	0.155600833929322	0.150575972824846	1.0
MR-IVW LD	dihydroorotate	HMDB03349	myo-inositol	HMDB0000211	GCST90200444	M19934	15:77921365-78954732	-0.0440749152318022	0.0576364276108178	0.444446702634921	1.0
MR-IVW LD	glycerophosphorylcholine (gpc)	HMDB0000086	phenylalanine	HMDB0000159	GCST90199629	M00064	1:40156715-40656715	-0.222554285369231	0.157097142613574	0.156580407089633	1.0
MR-IVW LD	creatinine	HMDB0000562	caffeine	HMDB0001847	bioa_026	M00569	1:109627506-110127506	-0.424367596951816	0.589047559948044	0.47126021827798	1.0
MR-IVW LD	creatinine	HMDB0000562	caffeine	HMDB0001847	bioa_026	M00569	2:27480940-27980940	-0.310188944170282	0.405631696222679	0.444446702634926	1.0
MR-IVW LD	creatinine	HMDB0000562	caffeine	HMDB0001847	bioa_026	M00569	2:73467567-73967567	-0.450451805062247	0.612614454884657	0.462160389897217	1.0
MR-IVW LD	creatinine	HMDB0000562	caffeine	HMDB0001847	bioa_026	M00569	2:121056440-121556440	-0.0127518405820414	0.612088347938121	0.98337860734966	1.0
MR-IVW LD	creatinine	HMDB0000562	caffeine	HMDB0001847	bioa_026	M00569	2:211315692-211815692	-0.112193827157827	0.47466619182159	0.813150510795884	1.0
MR-IVW LD	creatinine	HMDB0000562	caffeine	HMDB0001847	bioa_026	M00569	2:217404869-217904869	-0.295194741996123	0.512072511625927	0.564297144328328	1.0
MR-IVW LD	creatinine	HMDB0000562	caffeine	HMDB0001847	bioa_026	M00569	4:77118847-77618847	-0.359874397719223	0.407226292155961	0.376846878886149	1.0
MR-IVW LD	creatinine	HMDB0000562	caffeine	HMDB0001847	bioa_026	M00569	5:39171736-39671736	-0.100625234870988	0.578595100508194	0.861933801629761	1.0
MR-IVW LD	creatinine	HMDB0000562	caffeine	HMDB0001847	bioa_026	M00569	5:67795622-68295622	0.301677706437855	0.611191197458513	0.621595945661679	1.0
MR-IVW LD	creatinine	HMDB0000562	caffeine	HMDB0001847	bioa_026	M00569	5:176567143-177067143	-0.0904861255238937	0.4136508595378	0.826844797716898	1.0
MR-IVW LD	creatinine	HMDB0000562	caffeine	HMDB0001847	bioa_026	M00569	6:6868990-7368990	0.977224203000123	0.617950598955957	0.113787670286761	1.0
MR-IVW LD	creatinine	HMDB0000562	caffeine	HMDB0001847	bioa_026	M00569	6:43564625-44064625	-0.818928488474165	0.601400608723217	0.173291909533136	1.0
MR-IVW LD	creatinine	HMDB0000562	caffeine	HMDB0001847	bioa_026	M00569	6:160442375-160942375	0.0622593164566736	0.399770347774443	0.876239775542024	1.0
MR-IVW LD	creatinine	HMDB0000562	caffeine	HMDB0001847	bioa_026	M00569	7:77297198-77797198	0.504513576917105	0.563482696297028	0.370600641279862	1.0
MR-IVW LD	creatinine	HMDB0000562	caffeine	HMDB0001847	bioa_026	M00569	7:151157801-151657801	0.0652475912359903	0.516961684408242	0.899562852361106	1.0
MR-IVW LD	creatinine	HMDB0000562	caffeine	HMDB0001847	bioa_026	M00569	8:23501151-24001151	0.102179598471728	0.572205751441675	0.858274230547456	1.0
MR-IVW LD	creatinine	HMDB0000562	caffeine	HMDB0001847	bioa_026	M00569	11:30518678-31018678	-0.725562018160855	0.572812119600676	0.205274503664272	1.0
MR-IVW LD	creatinine	HMDB0000562	caffeine	HMDB0001847	bioa_026	M00569	15:45399813-46200138	0.229452005169268	0.249783195500721	0.358302398291573	1.0
MR-IVW LD	creatinine	HMDB0000562	caffeine	HMDB0001847	bioa_026	M00569	15:75279182-75779182	1.77395082166087	0.598708402310542	0.0030469322839997	1.0
MR-IVW LD	creatinine	HMDB0000562	caffeine	HMDB0001847	bioa_026	M00569	15:75910951-76410951	1.07116689645944	0.538752581059482	0.0467856732619217	1.0
MR-IVW LD	creatinine	HMDB0000562	caffeine	HMDB0001847	bioa_026	M00569	16:20117645-20617645	0.828783436205497	0.448924361277975	0.0648698702799579	1.0
MR-IVW LD	creatinine	HMDB0000562	caffeine	HMDB0001847	bioa_026	M00569	17:37370347-37870347	-0.158243266047634	0.512926448568199	0.757693806578565	1.0
MR-IVW LD	creatinine	HMDB0000562	caffeine	HMDB0001847	bioa_026	M00569	17:58724447-59700441	0.0395420787459588	0.314963600976718	0.900092168680326	2.0
MR-IVW LD	creatinine	HMDB0000562	caffeine	HMDB0001847	bioa_026	M00569	19:33119611-33619611	0.509683935972078	0.598754915073992	0.394636230689756	1.0
MR-IVW LD	creatinine	HMDB0000562	caffeine	HMDB0001847	bioa_026	M00569	22:40650077-41150077	0.114896786055509	0.547674680197945	0.833831414491515	1.0
MR-IVW LD	mannose	HMDB0000169	alanine	HMDB0000161	M00584	bioa_001	2:27182547-28770083	-0.240340662469153	0.0164910568456945	4.11098268395884e-48	1.0
MR-IVW LD	serine	HMDB0000187	oleamide	HMDB0002117	bioa_018	M32458	1:11610843-12110843	0.101471803046333	0.369647282525929	0.783692870457015	1.0
MR-IVW LD	serine	HMDB0000187	oleamide	HMDB0002117	bioa_018	M32458	1:119427250-120522606	-0.0351863541531472	0.0922071010475639	0.70275708341818	3.0
MR-IVW LD	serine	HMDB0000187	oleamide	HMDB0002117	bioa_018	M32458	2:27480940-27980940	0.477015472193824	0.208694269084798	0.022270978959233	1.0
MR-IVW LD	serine	HMDB0000187	oleamide	HMDB0002117	bioa_018	M32458	2:211315692-212076215	0.139830216245634	0.155366906939592	0.368120250693516	1.0
MR-IVW LD	serine	HMDB0000187	oleamide	HMDB0002117	bioa_018	M32458	3:125660381-126160381	1.00057589879591	0.380653874541921	0.0085744346111052	1.0
MR-IVW LD	serine	HMDB0000187	oleamide	HMDB0002117	bioa_018	M32458	7:55551853-56922308	0.188152942746265	0.119086758690254	0.114114820391792	2.0
MR-IVW LD	serine	HMDB0000187	oleamide	HMDB0002117	bioa_018	M32458	8:126232621-126732621	0.262218585022226	0.316470706061308	0.407346960940476	1.0
MR-IVW LD	serine	HMDB0000187	oleamide	HMDB0002117	bioa_018	M32458	10:65065800-65565800	-0.406245590058288	0.374173569790528	0.277605418363563	1.0
MR-IVW LD	tryptophan	HMDB0000929	taurocholate	HMDB0000036	GCST90200441	M18497	6:111301079-112053797	0.0059811839662527	0.245228542616425	0.980541330250366	1.0
MR-IVW LD	n1-methyl-2-pyridone-5-carboxamide	HMDB0004193	docosahexaenoate (dha; 22:6n3)	HMDB0002183	GCST90199778	M19323	2:135485648-135985648	-0.101441675147127	0.189050394592372	0.59155405488902	1.0
MR-IVW LD	isoursodeoxycholate	HMDB0000686	n-acetylaspartate (naa)	HMDB0000812	GCST90199892	GCST90199665	5:35715970-36215970	-0.151689988108282	0.175553361983633	0.387550706415526	1.0
MR-IVW LD	histidine	HMDB0000177	tyrosine	HMDB0000158	bioa_009	bioa_021	2:27492603-27992603	0.582301336389126	0.113619772953975	2.97537746375453e-07	1.0
MR-IVW LD	histidine	HMDB0000177	tyrosine	HMDB0000158	bioa_009	bioa_021	2:211331245-211831245	0.41356460968617	0.104251225028023	7.27829925104779e-05	1.0
MR-IVW LD	histidine	HMDB0000177	tyrosine	HMDB0000158	bioa_009	bioa_021	3:186208322-186708322	0.394863019862678	0.131053109811707	0.0025867891760172	1.0
MR-IVW LD	histidine	HMDB0000177	tyrosine	HMDB0000158	bioa_009	bioa_021	4:186893802-187393802	0.26913727952638	0.0687275994704737	9.00302475512503e-05	1.0
MR-IVW LD	histidine	HMDB0000177	tyrosine	HMDB0000158	bioa_009	bioa_021	8:145389726-145889726	0.140298543650098	0.162194848150403	0.387038788786964	1.0
MR-IVW LD	histidine	HMDB0000177	tyrosine	HMDB0000158	bioa_009	bioa_021	9:135904304-136404304	-0.0630909476779552	0.133667262029572	0.636926788589382	1.0
MR-IVW LD	histidine	HMDB0000177	tyrosine	HMDB0000158	bioa_009	bioa_021	12:56615040-57115040	1.26189734791262	0.12993176976036	2.68025490552921e-22	1.0
MR-IVW LD	histidine	HMDB0000177	tyrosine	HMDB0000158	bioa_009	bioa_021	12:96083535-96730076	-0.0109434317919807	0.0580874045257875	0.850566273837801	3.0
MR-IVW LD	histidine	HMDB0000177	tyrosine	HMDB0000158	bioa_009	bioa_021	14:21229605-21729605	-0.146189417388449	0.170582750744976	0.391444884622201	1.0
MR-IVW LD	histidine	HMDB0000177	tyrosine	HMDB0000158	bioa_009	bioa_021	15:58473939-58973939	0.85494074310556	0.174941834071118	1.02384093911068e-06	1.0
MR-IVW LD	pyruvate	HMDB0000243	3-methyl-2-oxovalerate	HMDB0000491	met-d-Pyruvate	M15676	1:154991807-156271079	0.907403001149139	0.434531014634798	0.0367766150409721	1.0
MR-IVW LD	pyruvate	HMDB0000243	3-methyl-2-oxovalerate	HMDB0000491	met-d-Pyruvate	M15676	1:207429229-207929229	-0.793457747839034	0.634766198271225	0.211299547333709	1.0
MR-IVW LD	pyruvate	HMDB0000243	3-methyl-2-oxovalerate	HMDB0000491	met-d-Pyruvate	M15676	2:27480940-28253616	2.56782683787698	0.436530562439087	4.044746718086131e-09	1.0
MR-IVW LD	pyruvate	HMDB0000243	3-methyl-2-oxovalerate	HMDB0000491	met-d-Pyruvate	M15676	2:60468043-60968043	1.20471754701343	0.590547817163443	0.0413503257321397	1.0
MR-IVW LD	pyruvate	HMDB0000243	3-methyl-2-oxovalerate	HMDB0000491	met-d-Pyruvate	M15676	2:173097338-173854224	0.232804277991478	0.223850267299496	0.298339900661959	1.0
MR-IVW LD	pyruvate	HMDB0000243	3-methyl-2-oxovalerate	HMDB0000491	met-d-Pyruvate	M15676	3:56611222-57111222	0.379915309196248	0.5572091201545	0.495353925990437	1.0
MR-IVW LD	pyruvate	HMDB0000243	3-methyl-2-oxovalerate	HMDB0000491	met-d-Pyruvate	M15676	5:131157493-131957429	-1.33858511305578e-308	0.452096367604364	1.0	1.0
MR-IVW LD	pyruvate	HMDB0000243	3-methyl-2-oxovalerate	HMDB0000491	met-d-Pyruvate	M15676	8:106322270-106822270	-0.902283557640615	0.592929195020974	0.128074458684966	1.0
MR-IVW LD	pyruvate	HMDB0000243	3-methyl-2-oxovalerate	HMDB0000491	met-d-Pyruvate	M15676	9:135611502-136391870	-0.700832682000238	0.672799374720226	0.297566248363503	1.0
MR-IVW LD	pyruvate	HMDB0000243	3-methyl-2-oxovalerate	HMDB0000491	met-d-Pyruvate	M15676	10:2869150-3388009	0.250955500182199	0.203154452528446	0.216721062179052	1.0
MR-IVW LD	pyruvate	HMDB0000243	3-methyl-2-oxovalerate	HMDB0000491	met-d-Pyruvate	M15676	11:56961646-57461646	-0.793054617604342	0.675565044625921	0.240429857397095	1.0
MR-IVW LD	pyruvate	HMDB0000243	3-methyl-2-oxovalerate	HMDB0000491	met-d-Pyruvate	M15676	12:48145900-49077761	0.247797801662671	0.230755574519525	0.28288811338718	2.0
MR-IVW LD	pyruvate	HMDB0000243	3-methyl-2-oxovalerate	HMDB0000491	met-d-Pyruvate	M15676	16:69379588-70929689	-0.862397943148727	0.438043399694592	0.0489818065284669	1.0
MR-IVW LD	pyruvate	HMDB0000243	3-methyl-2-oxovalerate	HMDB0000491	met-d-Pyruvate	M15676	18:43532791-44032791	0.312742310070264	0.719307313161612	0.663720229645604	1.0
MR-IVW LD	pyruvate	HMDB0000243	3-methyl-2-oxovalerate	HMDB0000491	met-d-Pyruvate	M15676	21:45449580-45972811	0.185606015034367	0.348011278189441	0.593802857207707	1.0
MR-IVW LD	taurine	HMDB0000251	1-methylnicotinamide	HMDB0000699	bioa_034	GCST90200406	19:54074995-54574995	-0.100209091807185	0.116905015239193	0.391343282854426	1.0
MR-IVW LD	s-1-pyrroline-5-carboxylate	HMDB0001301	urate	HMDB0000289	GCST90200381	GCST90200307	1:18949448-19449448	0.162294579769623	0.14592830887517	0.266072450817244	1.0
MR-IVW LD	s-1-pyrroline-5-carboxylate	HMDB0001301	urate	HMDB0000289	GCST90200381	GCST90200307	8:144432748-145014955	0.0342112566077504	0.0441308205064351	0.438207504167241	3.0
MR-IVW LD	cystine	HMDB0000192	histidine	HMDB0000177	M31454	bioa_009	22:24745202-25245202	0.0192659231594632	0.0231561576435853	0.405408944507393	1.0
MR-IVW LD	glutamine	HMDB0000641	adenosine 5'-monophosphate (amp)	HMDB0000045	GCST90200419	GCST90200356	12:56335248-57115338	-0.113026562745903	0.0675270878775401	0.094170718653169	1.0
MR-IVW LD	glutamine	HMDB0000641	cortisol	HMDB0000063	met-d-Gln	M01712	1:213912734-214412734	-0.0734506758590494	0.605968075837197	0.903523023570043	1.0
MR-IVW LD	glutamine	HMDB0000641	cortisol	HMDB0000063	met-d-Gln	M01712	2:26939063-28767861	-0.316421179047262	0.210947452698174	0.133614402537715	1.0
MR-IVW LD	glutamine	HMDB0000641	cortisol	HMDB0000063	met-d-Gln	M01712	2:190998205-192033792	-0.652389787754745	0.264062533138826	0.0134891037280278	1.0
MR-IVW LD	glutamine	HMDB0000641	cortisol	HMDB0000063	met-d-Gln	M01712	2:211168890-211668890	0.341751357929441	0.706286139720849	0.628477445586289	1.0
MR-IVW LD	glutamine	HMDB0000641	cortisol	HMDB0000063	met-d-Gln	M01712	3:38941335-39441335	0.366507653351322	0.6806570705096	0.590258451314773	1.0
MR-IVW LD	glutamine	HMDB0000641	cortisol	HMDB0000063	met-d-Gln	M01712	3:52085887-52937605	0.567276788237542	0.726114288944053	0.434655471356171	1.0
MR-IVW LD	glutamine	HMDB0000641	cortisol	HMDB0000063	met-d-Gln	M01712	3:159689586-160441236	-0.340741443104176	0.391221656897385	0.383771766671713	1.0
MR-IVW LD	glutamine	HMDB0000641	cortisol	HMDB0000063	met-d-Gln	M01712	5:55611894-56111894	0.0515303393169545	0.704247970665056	0.941670256652407	1.0
MR-IVW LD	glutamine	HMDB0000641	cortisol	HMDB0000063	met-d-Gln	M01712	6:20425792-20925792	0.389095499101486	0.642007573517453	0.544474508963012	1.0
MR-IVW LD	glutamine	HMDB0000641	cortisol	HMDB0000063	met-d-Gln	M01712	6:41265224-41765224	-0.464308440001543	0.735155030002449	0.527662046790788	1.0
MR-IVW LD	glutamine	HMDB0000641	cortisol	HMDB0000063	met-d-Gln	M01712	6:56020405-56520405	0.447206126853079	0.724048014904987	0.536808016981023	1.0
MR-IVW LD	glutamine	HMDB0000641	cortisol	HMDB0000063	met-d-Gln	M01712	6:126492728-127693092	0.140233454196059	0.498607837141548	0.778518657215876	1.0
MR-IVW LD	glutamine	HMDB0000641	cortisol	HMDB0000063	met-d-Gln	M01712	6:131635614-132135614	-0.0138415443384847	0.553661773539501	0.980054963609528	1.0
MR-IVW LD	glutamine	HMDB0000641	cortisol	HMDB0000063	met-d-Gln	M01712	7:72772933-73272933	-0.780869980639701	0.34615885739698	0.0240822851056539	1.0
MR-IVW LD	glutamine	HMDB0000641	cortisol	HMDB0000063	met-d-Gln	M01712	8:17124777-17669461	0.215937471227337	0.493571362805341	0.661748776081757	1.0
MR-IVW LD	glutamine	HMDB0000641	cortisol	HMDB0000063	met-d-Gln	M01712	8:126231747-126731747	0.091701503781231	0.586889624199882	0.875835966383411	1.0
MR-IVW LD	glutamine	HMDB0000641	cortisol	HMDB0000063	met-d-Gln	M01712	9:4040541-4540541	0.405334699723899	0.49887347658326	0.416504786576217	1.0
MR-IVW LD	glutamine	HMDB0000641	cortisol	HMDB0000063	met-d-Gln	M01712	9:21884172-22384172	0.99109748304818	0.689459118642213	0.150575972824847	1.0
MR-IVW LD	glutamine	HMDB0000641	cortisol	HMDB0000063	met-d-Gln	M01712	10:98828483-99609412	0.0050236570811456	0.205969940326989	0.980541330250363	1.0
MR-IVW LD	glutamine	HMDB0000641	cortisol	HMDB0000063	met-d-Gln	M01712	10:114535278-115035278	0.171726048147878	0.686904192591517	0.802587348634154	1.0
MR-IVW LD	glutamine	HMDB0000641	cortisol	HMDB0000063	met-d-Gln	M01712	11:8005408-8505408	0.113042061666311	0.438037988956955	0.79635711625774	1.0
MR-IVW LD	glutamine	HMDB0000641	cortisol	HMDB0000063	met-d-Gln	M01712	11:18148958-18648958	-1.68023651970124	0.701870951267601	0.0166685028013909	1.0
MR-IVW LD	glutamine	HMDB0000641	cortisol	HMDB0000063	met-d-Gln	M01712	11:73860169-74360169	-1.73038808183546	0.694681346722263	0.0127416717012197	1.0
MR-IVW LD	glutamine	HMDB0000641	cortisol	HMDB0000063	met-d-Gln	M01712	12:4051876-4551876	0.775872366513147	0.71910121774389	0.28061119084387	1.0
MR-IVW LD	glutamine	HMDB0000641	cortisol	HMDB0000063	met-d-Gln	M01712	12:46377388-47736079	0.204053434606743	0.234536366086417	0.384284568912772	2.0
MR-IVW LD	glutamine	HMDB0000641	cortisol	HMDB0000063	met-d-Gln	M01712	12:55949170-57674145	-0.120498543804481	0.0890290350613405	0.175904037005981	3.0
MR-IVW LD	glutamine	HMDB0000641	cortisol	HMDB0000063	met-d-Gln	M01712	12:59330993-60240767	-0.400779202581387	0.312500306691248	0.199670043055355	2.0
MR-IVW LD	glutamine	HMDB0000641	cortisol	HMDB0000063	met-d-Gln	M01712	12:121134495-121634495	1.1772270785811	0.724447432972984	0.10416255883044	1.0
MR-IVW LD	glutamine	HMDB0000641	cortisol	HMDB0000063	met-d-Gln	M01712	14:21242229-21782312	-0.300552836226819	0.686977911375584	0.661748776081757	1.0
MR-IVW LD	glutamine	HMDB0000641	cortisol	HMDB0000063	met-d-Gln	M01712	14:74940531-75440531	-0.250776578459902	0.668737542559744	0.707660466654555	1.0
MR-IVW LD	glutamine	HMDB0000641	cortisol	HMDB0000063	met-d-Gln	M01712	14:100545139-101045139	0.0333383991955364	0.550083586726367	0.951672946733662	1.0
MR-IVW LD	glutamine	HMDB0000641	cortisol	HMDB0000063	met-d-Gln	M01712	16:70118909-70618909	-0.0142862401130008	0.70002576553722	0.983717771863471	1.0
MR-IVW LD	glutamine	HMDB0000641	cortisol	HMDB0000063	met-d-Gln	M01712	17:25345818-25845818	-0.451633728602027	0.608723721159251	0.458126425559175	1.0
MR-IVW LD	glutamine	HMDB0000641	cortisol	HMDB0000063	met-d-Gln	M01712	18:31306350-31806350	-1.18822148700933	0.731213222774974	0.10416255883044	1.0
MR-IVW LD	glutamine	HMDB0000641	cortisol	HMDB0000063	met-d-Gln	M01712	20:55862882-56362882	-0.587810086890363	0.696663806684875	0.398809120942746	1.0
MR-IVW LD	glutamine	HMDB0000641	cortisol	HMDB0000063	met-d-Gln	M01712	22:44074730-44574730	0.290729670445009	0.684069812811791	0.670836674740342	1.0
MR-IVW LD	creatinine	HMDB0000562	creatinine	HMDB0000562	bioa_026	GCST90200366	1:109627506-110127506	0.218776016041045	0.55349172720868	0.692647182087576	1.0
MR-IVW LD	creatinine	HMDB0000562	creatinine	HMDB0000562	bioa_026	GCST90200366	2:73467567-73967567	1.8770218695362	0.575270847721725	0.0011029829911746	1.0
MR-IVW LD	creatinine	HMDB0000562	creatinine	HMDB0000562	bioa_026	GCST90200366	2:121056440-121556440	0.721102105429148	0.575071817976621	0.20986599539653	1.0
MR-IVW LD	creatinine	HMDB0000562	creatinine	HMDB0000562	bioa_026	GCST90200366	2:211315692-211815692	0.961002881737606	0.44587894745044	0.0311383682092335	1.0
MR-IVW LD	creatinine	HMDB0000562	creatinine	HMDB0000562	bioa_026	GCST90200366	2:217404869-217904869	0.17627692025684	0.481157481525188	0.714096362056613	1.0
MR-IVW LD	creatinine	HMDB0000562	creatinine	HMDB0000562	bioa_026	GCST90200366	4:77118847-77618847	1.37496922508054	0.38235604687724	0.0003230929897296	1.0
MR-IVW LD	creatinine	HMDB0000562	creatinine	HMDB0000562	bioa_026	GCST90200366	5:39171736-39671736	1.72444440933624	0.543325035798222	0.001504197317734	1.0
MR-IVW LD	creatinine	HMDB0000562	creatinine	HMDB0000562	bioa_026	GCST90200366	5:67795622-68295622	0.204158974372237	0.574288909982115	0.722216001114713	1.0
MR-IVW LD	creatinine	HMDB0000562	creatinine	HMDB0000562	bioa_026	GCST90200366	5:176567143-177067143	0.810917281305788	0.388570655324246	0.0368950387797496	1.0
MR-IVW LD	creatinine	HMDB0000562	creatinine	HMDB0000562	bioa_026	GCST90200366	6:43564625-44064625	0.260402824671622	0.565149062148337	0.644964781076841	1.0
MR-IVW LD	creatinine	HMDB0000562	creatinine	HMDB0000562	bioa_026	GCST90200366	6:160442375-160942375	1.19660203353145	0.375398968280644	0.0014348490075069	1.0
MR-IVW LD	creatinine	HMDB0000562	creatinine	HMDB0000562	bioa_026	GCST90200366	7:77297198-77797198	1.36316831707148	0.534204388579062	0.0107176332544721	1.0
MR-IVW LD	creatinine	HMDB0000562	creatinine	HMDB0000562	bioa_026	GCST90200366	7:151157801-151657801	0.956962457711702	0.485630449269254	0.0487745746955871	1.0
MR-IVW LD	creatinine	HMDB0000562	creatinine	HMDB0000562	bioa_026	GCST90200366	8:23501151-24001151	0.908221566164541	0.537560497955685	0.0911189840951405	1.0
MR-IVW LD	creatinine	HMDB0000562	creatinine	HMDB0000562	bioa_026	GCST90200366	11:30518678-31018678	1.06999731341502	0.538152447210321	0.0467808206719311	1.0
MR-IVW LD	creatinine	HMDB0000562	creatinine	HMDB0000562	bioa_026	GCST90200366	15:45399813-46200138	0.735631722557963	0.234573394752941	0.0017124541316222	1.0
MR-IVW LD	creatinine	HMDB0000562	creatinine	HMDB0000562	bioa_026	GCST90200366	15:75279182-75779182	-0.0291161173898207	0.562893976392732	0.958747213093759	1.0
MR-IVW LD	creatinine	HMDB0000562	creatinine	HMDB0000562	bioa_026	GCST90200366	15:75910951-76410951	1.36880563210988	0.547908734141438	0.0124812872425684	1.0
MR-IVW LD	creatinine	HMDB0000562	creatinine	HMDB0000562	bioa_026	GCST90200366	16:20117645-20617645	2.02160812913215	0.421326087562313	1.60095417965447e-06	1.0
MR-IVW LD	creatinine	HMDB0000562	creatinine	HMDB0000562	bioa_026	GCST90200366	17:37370347-37870347	1.17562711827149	0.52158551597726	0.0241993806590374	1.0
MR-IVW LD	creatinine	HMDB0000562	creatinine	HMDB0000562	bioa_026	GCST90200366	17:58724447-59700441	1.62793769303159	0.545940146799389	0.0028646766193682	1.0
MR-IVW LD	creatinine	HMDB0000562	creatinine	HMDB0000562	bioa_026	GCST90200366	19:33119611-33619611	0.186945667783655	0.562717930402751	0.739723790941822	1.0
MR-IVW LD	creatinine	HMDB0000562	creatinine	HMDB0000562	bioa_026	GCST90200366	22:40650077-41150077	0.383523735646255	0.514586909919832	0.456087900908818	1.0
MR-IVW LD	threonine	HMDB0000167	2-hydroxyglutarate	HMDB0059655	bioa_019	M37253	2:27191397-28253174	-0.233880093114767	0.160792564016402	0.145795140951975	1.0
MR-IVW LD	threonine	HMDB0000167	2-hydroxyglutarate	HMDB0059655	bioa_019	M37253	6:126521687-127323798	-0.232222609978221	0.383167306464065	0.54447450896301	1.0
MR-IVW LD	threonine	HMDB0000167	2-hydroxyglutarate	HMDB0059655	bioa_019	M37253	8:74631674-75131674	-0.0983907400848231	0.223019010858934	0.659085245942248	1.0
MR-IVW LD	threonine	HMDB0000167	2-hydroxyglutarate	HMDB0059655	bioa_019	M37253	12:46636543-47464292	0.152325889963269	0.218590890775722	0.485894301405335	2.0
MR-IVW LD	threonine	HMDB0000167	2-hydroxyglutarate	HMDB0059655	bioa_019	M37253	12:56615040-57115040	-0.20649761291216	0.244536646869663	0.398421095563974	1.0
MR-IVW LD	threonine	HMDB0000167	2-hydroxyglutarate	HMDB0059655	bioa_019	M37253	12:59727701-60227701	-0.0748618465867139	0.387920477767526	0.846972707794474	1.0
MR-IVW LD	threonine	HMDB0000167	2-hydroxyglutarate	HMDB0059655	bioa_019	M37253	16:1654524-2154524	0.644227536921621	0.280992861848792	0.0218662661831085	1.0
MR-IVW LD	threonine	HMDB0000167	2-hydroxyglutarate	HMDB0059655	bioa_019	M37253	20:42792364-43292364	-0.346707853060139	0.37858903495073	0.359777325556018	1.0
MR-IVW LD	choline	HMDB0000097	creatinine	HMDB0000562	GCST90200327	bioa_026	17:17175631-17675631	-0.196527853549369	0.0539023185818339	0.0002663539743923	1.0
MR-IVW LD	pantothenate	HMDB0000210	alpha-ketoglutaramate*	HMDB0001552	GCST90200279	GCST90199885	1:199230515-199730515	0.247851558396334	0.170927304087954	0.147047152405587	1.0
MR-IVW LD	tryptophan	HMDB0000929	creatinine	HMDB0000562	M00054	GCST90200366	3:189559163-190059163	0.0902861119094586	0.170423121514911	0.596267115782626	1.0
MR-IVW LD	tryptophan	HMDB0000929	creatinine	HMDB0000562	M00054	GCST90200366	5:153760041-154260041	-0.133130259317424	0.170419712900879	0.434690465187902	1.0
MR-IVW LD	tryptophan	HMDB0000929	creatinine	HMDB0000562	M00054	GCST90200366	6:111281159-111781159	-0.103832042534072	0.149585692294743	0.487600158393577	1.0
MR-IVW LD	tryptophan	HMDB0000929	creatinine	HMDB0000562	M00054	GCST90200366	6:125293311-125793311	0.181213264837667	0.154987857589511	0.242319262230922	1.0
MR-IVW LD	tryptophan	HMDB0000929	creatinine	HMDB0000562	M00054	GCST90200366	7:14057409-14557409	0.234928268570119	0.16707839521099	0.159695610448114	1.0
MR-IVW LD	tryptophan	HMDB0000929	creatinine	HMDB0000562	M00054	GCST90200366	11:116404435-116904435	-0.0796681266241072	0.167096135711603	0.633518656602429	1.0
MR-IVW LD	tryptophan	HMDB0000929	creatinine	HMDB0000562	M00054	GCST90200366	16:53794515-54294515	0.0252594983257466	0.170425797034685	0.882173840638178	1.0
MR-IVW LD	alpha-ketoglutarate	HMDB0000208	n6,n6,n6-trimethyllysine	HMDB0001325	GCST90200455	GCST90200344	20:44931392-45517926	-0.0463637873791051	0.0825388942630018	0.574306477886168	3.0
MR-IVW LD	5-oxoproline	HMDB0000267	valine	HMDB0000883	M01494	bioa_022	8:144903138-145403138	-0.0122403607598877	0.0148909498295473	0.411076896905214	1.0
MR-IVW LD	inosine	HMDB0000195	hypotaurine	HMDB0000965	M01123	GCST90200379	6:85876680-86677325	-0.0770242108730819	0.083257666847435	0.354898005198921	1.0
MR-IVW LD	citrate	HMDB0000094	dehydroepiandrosterone sulfate (dhea-s)	HMDB0001032	M01564	M32425	5:14625868-15125868	-0.0744177781896886	0.165748687786124	0.653446378711744	1.0
MR-IVW LD	citrate	HMDB0000094	dehydroepiandrosterone sulfate (dhea-s)	HMDB0001032	M01564	M32425	9:84927464-85427464	0.16975160160358	0.180586810216574	0.347217560677249	1.0
MR-IVW LD	citrate	HMDB0000094	dehydroepiandrosterone sulfate (dhea-s)	HMDB0001032	M01564	M32425	17:6345930-6933878	-0.0359317655056752	0.109781907536036	0.743439978609396	2.0
MR-IVW LD	citrate	HMDB0000094	dehydroepiandrosterone sulfate (dhea-s)	HMDB0001032	M01564	M32425	22:18904608-19404608	0.343609357999709	0.164202702052957	0.0363855383761993	1.0
MR-IVW LD	glutamate	HMDB0000148	4-acetamidobutanoate	HMDB0003681	bioa_007	M01558	12:121174861-121674861	-0.334618954795015	0.354302422724134	0.344942578828617	1.0
MR-IVW LD	beta-citrylglutamate	HMDB0241915	methionine sulfoxide	HMDB0002005	GCST90199911	GCST90199625	3:183486882-183986882	0.0249491891197907	0.117983414667306	0.832525589069288	1.0
MR-IVW LD	beta-citrylglutamate	HMDB0241915	methionine sulfoxide	HMDB0002005	GCST90199911	GCST90199625	11:88203934-92094388	-0.0075164430952342	0.0283000366501651	0.790548554955676	5.0
MR-IVW LD	glutamine	HMDB0000641	1-(1-enyl-stearoyl)-2-arachidonoyl-gpe (p-18:0/20:4)*	HMDB0005779	M00053	GCST90200058	12:56615040-57115040	-0.183519753058303	0.110572168430286	0.0969691309157826	1.0
MR-IVW LD	s-1-pyrroline-5-carboxylate	HMDB0001301	citrulline	HMDB0000904	GCST90200381	M02132	8:144432748-145014955	-0.0414046697180341	0.054634101808402	0.448538422383257	2.0
MR-IVW LD	creatinine	HMDB0000562	oleate (18:1n9)	HMDB0000207	bioa_026	M01359	1:109627506-110127506	0.88050643987479	0.587004293249857	0.133614402537714	1.0
MR-IVW LD	creatinine	HMDB0000562	oleate (18:1n9)	HMDB0000207	bioa_026	M01359	2:27480940-27980940	-0.509699839054443	0.404244699939729	0.207355845086836	1.0
MR-IVW LD	creatinine	HMDB0000562	oleate (18:1n9)	HMDB0000207	bioa_026	M01359	2:73467567-73967567	-0.854703406034812	0.610502432882007	0.161513318467541	1.0
MR-IVW LD	creatinine	HMDB0000562	oleate (18:1n9)	HMDB0000207	bioa_026	M01359	2:121056440-121556440	0.829545717965325	0.609960086739207	0.173829923894168	1.0
MR-IVW LD	creatinine	HMDB0000562	oleate (18:1n9)	HMDB0000207	bioa_026	M01359	2:211315692-211815692	-0.220766118792212	0.473070254554745	0.640738381802544	1.0
MR-IVW LD	creatinine	HMDB0000562	oleate (18:1n9)	HMDB0000207	bioa_026	M01359	2:217404869-217904869	0.177517870057768	0.510363876416081	0.727970796961296	1.0
MR-IVW LD	creatinine	HMDB0000562	oleate (18:1n9)	HMDB0000207	bioa_026	M01359	4:77118847-77618847	-0.202938219176805	0.405876438353609	0.617075077451974	1.0
MR-IVW LD	creatinine	HMDB0000562	oleate (18:1n9)	HMDB0000207	bioa_026	M01359	5:39171736-39671736	0.0480547513025981	0.576657015631207	0.933586496294759	1.0
MR-IVW LD	creatinine	HMDB0000562	oleate (18:1n9)	HMDB0000207	bioa_026	M01359	5:67795622-68295622	0.609111563341677	0.609111563341677	0.317310507862914	1.0
MR-IVW LD	creatinine	HMDB0000562	oleate (18:1n9)	HMDB0000207	bioa_026	M01359	5:176567143-177067143	-0.560610929531963	0.412213918773501	0.173829923894168	1.0
MR-IVW LD	creatinine	HMDB0000562	oleate (18:1n9)	HMDB0000207	bioa_026	M01359	6:6868990-7368990	0.410644578850035	0.61596686827505	0.504985075093844	1.0
MR-IVW LD	creatinine	HMDB0000562	oleate (18:1n9)	HMDB0000207	bioa_026	M01359	6:43564625-44064625	-0.998913166512362	0.599347899907414	0.0955807045456278	1.0
MR-IVW LD	creatinine	HMDB0000562	oleate (18:1n9)	HMDB0000207	bioa_026	M01359	6:160442375-160942375	0.374261385886925	0.398407281750597	0.347528523523374	1.0
MR-IVW LD	creatinine	HMDB0000562	oleate (18:1n9)	HMDB0000207	bioa_026	M01359	7:77297198-77797198	-0.234007757938781	0.561618619053078	0.676922239021381	1.0
MR-IVW LD	creatinine	HMDB0000562	oleate (18:1n9)	HMDB0000207	bioa_026	M01359	7:151157801-151657801	-0.209906052732008	0.515223947614932	0.683708787400792	1.0
MR-IVW LD	creatinine	HMDB0000562	oleate (18:1n9)	HMDB0000207	bioa_026	M01359	8:23501151-24001151	-0.0743854879417456	0.570288740886721	0.896222449100446	1.0
MR-IVW LD	creatinine	HMDB0000562	oleate (18:1n9)	HMDB0000207	bioa_026	M01359	11:30518678-31018678	0.372351435185251	0.570938867284051	0.514288986716092	1.0
MR-IVW LD	creatinine	HMDB0000562	oleate (18:1n9)	HMDB0000207	bioa_026	M01359	15:45399813-46200138	0.259765612122755	0.248942044950974	0.296726844041482	1.0
MR-IVW LD	creatinine	HMDB0000562	oleate (18:1n9)	HMDB0000207	bioa_026	M01359	15:75279182-75779182	-0.137783029447965	0.597059794274534	0.817494086363386	1.0
MR-IVW LD	creatinine	HMDB0000562	oleate (18:1n9)	HMDB0000207	bioa_026	M01359	15:75910951-76410951	0.233515671052365	0.53708604342044	0.663720229645603	1.0
MR-IVW LD	creatinine	HMDB0000562	oleate (18:1n9)	HMDB0000207	bioa_026	M01359	16:20117645-20617645	1.38497642719645	0.447231971282185	0.0019563883749949	1.0
MR-IVW LD	creatinine	HMDB0000562	oleate (18:1n9)	HMDB0000207	bioa_026	M01359	17:37370347-37870347	-0.255601064090709	0.511202128181418	0.617075077451974	1.0
MR-IVW LD	creatinine	HMDB0000562	oleate (18:1n9)	HMDB0000207	bioa_026	M01359	17:58724447-59700441	0.709935701634358	0.313854608280293	0.0236980770014684	2.0
MR-IVW LD	creatinine	HMDB0000562	oleate (18:1n9)	HMDB0000207	bioa_026	M01359	19:33119611-33619611	1.15596125830873	0.5966251655787	0.0526842533782833	1.0
MR-IVW LD	creatinine	HMDB0000562	oleate (18:1n9)	HMDB0000207	bioa_026	M01359	22:40650077-41150077	0.13995858785022	0.545838492615867	0.797634069055977	1.0
MR-IVW LD	sulfate*	HMDB01448	phenylalanine	HMDB0000159	GCST90199896	met-d-Phe	7:122557611-123057611	0.0199104045968296	0.0461177257892344	0.665937678979389	1.0
MR-IVW LD	bilirubin (z,z)	HMDB0000054	guanidinoacetate	HMDB0000128	M27716	GCST90200384	2:234140469-234918570	-0.0117103530299062	0.0365658582032591	0.748775984138595	1.0
MR-IVW LD	citrulline	HMDB0000904	myo-inositol	HMDB0000211	bioa_005	GCST90200401	2:211099261-211599261	-0.177351256601839	0.194439570122332	0.361708160958788	1.0
MR-IVW LD	citrulline	HMDB0000904	myo-inositol	HMDB0000211	bioa_005	GCST90200401	8:10310878-10810878	-0.584498547438107	0.283173489849748	0.0390081867556704	1.0
MR-IVW LD	citrulline	HMDB0000904	myo-inositol	HMDB0000211	bioa_005	GCST90200401	8:11437159-11937159	-0.527828246545962	0.350395088369662	0.131969583551044	1.0
MR-IVW LD	citrulline	HMDB0000904	myo-inositol	HMDB0000211	bioa_005	GCST90200401	9:133044244-133627617	0.0490066615540405	0.154924413599711	0.75175487514289	2.0
MR-IVW LD	citrulline	HMDB0000904	myo-inositol	HMDB0000211	bioa_005	GCST90200401	10:97138579-97638579	0.157189309602797	0.265955430045775	0.55449610851856	1.0
MR-IVW LD	citrulline	HMDB0000904	myo-inositol	HMDB0000211	bioa_005	GCST90200401	17:9542768-10042768	-0.0225986405511899	0.204597626585716	0.91204927381672	1.0
MR-IVW LD	methionine	HMDB0000696	sphinganine-1-phosphate	HMDB0001383	bioa_013	GCST90199845	5:89993899-90493899	0.179506708730705	0.258689302624826	0.487739585941865	1.0
MR-IVW LD	methionine	HMDB0000696	sphinganine-1-phosphate	HMDB0001383	bioa_013	GCST90199845	12:46900176-47464292	0.563725972891888	0.340692125676915	0.0979956655207724	1.0
MR-IVW LD	methionine	HMDB0000696	sphinganine-1-phosphate	HMDB0001383	bioa_013	GCST90199845	12:56615040-57115040	0.467318513254015	0.339939745560668	0.169221419344196	1.0
MR-IVW LD	5-oxoproline	HMDB0000267	5-methylthioadenosine (mta)	HMDB0001173	GCST90200280	GCST90200359	8:144861615-145802337	-0.019394940725957	0.0323669988442193	0.549026441309956	3.0
MR-IVW LD	5-oxoproline	HMDB0000267	5-methylthioadenosine (mta)	HMDB0001173	GCST90200280	GCST90200359	12:56615338-57115338	-0.26741110192329	0.168517330016917	0.112547459236577	1.0
MR-IVW LD	glycerophosphoethanolamine	HMDB0000114	flavin adenine dinucleotide (fad)	HMDB0001248	GCST90199808	GCST90200376	1:40156715-40656715	-0.159956025546125	0.203672947909759	0.432244140223156	1.0
MR-IVW LD	glycerophosphoethanolamine	HMDB0000114	flavin adenine dinucleotide (fad)	HMDB0001248	GCST90199808	GCST90200376	22:24208096-24708096	0.0835709580994875	0.138652999315334	0.546685269582134	1.0
MR-IVW LD	glycerol 3-phosphate	HMDB0000126	eicosapentaenoate (epa; 20:5n3)	HMDB0001999	GCST90199638	GCST90200349	1:20921386-22251981	-0.0754281979237556	0.0576206853832353	0.190518356616011	5.0
MR-IVW LD	glycerol 3-phosphate	HMDB0000126	eicosapentaenoate (epa; 20:5n3)	HMDB0001999	GCST90199638	GCST90200349	20:5231344-5731344	0.0379789394172601	0.178687936142683	0.831683131861798	1.0
MR-IVW LD	betaine	HMDB0000043	glucose	HMDB0000122	GCST90200425	M20489	2:211290507-211790507	0.034811691380145	0.133444816957225	0.794193095814064	1.0
MR-IVW LD	betaine	HMDB0000043	glucose	HMDB0000122	GCST90200425	M20489	5:78081434-78907016	0.0589721163834428	0.0786294885112573	0.453254704753738	1.0
MR-IVW LD	betaine	HMDB0000043	glucose	HMDB0000122	GCST90200425	M20489	6:160264283-160825366	-0.158452065287543	0.146263444880808	0.278660494899241	1.0
MR-IVW LD	betaine	HMDB0000043	glucose	HMDB0000122	GCST90200425	M20489	12:68601-568601	-0.107113850716926	0.113808466386734	0.346614432503051	1.0
MR-IVW LD	biliverdin	HMDB0001008	3-methyl-2-oxovalerate	HMDB0000491	GCST90200706	GCST90199631	2:233898737-234978158	0.0314550542768402	0.0264119113836796	0.233676359236564	4.0
MR-IVW LD	biliverdin	HMDB0001008	3-methyl-2-oxovalerate	HMDB0000491	GCST90200706	GCST90199631	12:21102315-21602315	-0.135534484597643	0.128419382861779	0.291240045164344	1.0
MR-IVW LD	4-acetamidobutanoate	HMDB0003681	n-palmitoyl-sphinganine (d18:0/16:0)	HMDB11760	M01558	GCST90200064	8:18010431-18510431	-0.0155505054779659	0.0646973296445098	0.810052918121409	2.0
MR-IVW LD	4-acetamidobutanoate	HMDB0003681	n-palmitoyl-sphinganine (d18:0/16:0)	HMDB11760	M01558	GCST90200064	18:22536478-23036478	0.0746825739444641	0.165792546820126	0.652380254142937	1.0
MR-IVW LD	urate	HMDB0000289	4-acetamidobutanoate	HMDB0003681	GCST90200307	M01558	4:9672167-10439135	0.15695436931349	0.0665060886921568	0.0182749350611453	1.0
MR-IVW LD	urate	HMDB0000289	4-acetamidobutanoate	HMDB0003681	GCST90200307	M01558	4:88802323-89302323	0.120217964122899	0.180326946184349	0.504985075093846	1.0
MR-IVW LD	isoleucine	HMDB0000172	2-oxoarginine*	HMDB0004225	met-d-Ile	GCST90199903	2:27480940-28253174	-0.146097197940894	0.565878822676058	0.796269897004273	1.0
MR-IVW LD	isoleucine	HMDB0000172	2-oxoarginine*	HMDB0004225	met-d-Ile	GCST90199903	2:165251927-165751927	-0.289931017635339	0.51750638732156	0.575311477920435	1.0
MR-IVW LD	isoleucine	HMDB0000172	2-oxoarginine*	HMDB0004225	met-d-Ile	GCST90199903	4:88890833-89475171	-0.1794736982045	0.204793018721275	0.38083093763686	2.0
MR-IVW LD	isoleucine	HMDB0000172	2-oxoarginine*	HMDB0004225	met-d-Ile	GCST90199903	8:76193463-76693463	1.35283327308731	0.650935328978674	0.0376825313343074	1.0
MR-IVW LD	isoleucine	HMDB0000172	2-oxoarginine*	HMDB0004225	met-d-Ile	GCST90199903	12:56611458-57111458	-0.698173875002681	0.463483260407584	0.131974101856888	1.0
MR-IVW LD	isoleucine	HMDB0000172	2-oxoarginine*	HMDB0004225	met-d-Ile	GCST90199903	16:69331471-69831471	0.809454559386464	0.575620848915432	0.159656223754209	1.0
MR-IVW LD	isoleucine	HMDB0000172	2-oxoarginine*	HMDB0004225	met-d-Ile	GCST90199903	16:69865519-70914672	0.127020729184071	0.323707698751245	0.694767642517307	1.0
MR-IVW LD	isoleucine	HMDB0000172	2-oxoarginine*	HMDB0004225	met-d-Ile	GCST90199903	17:6935779-7435779	-0.567346226652839	0.473889008623802	0.231223424898638	1.0
MR-IVW LD	isoleucine	HMDB0000172	2-oxoarginine*	HMDB0004225	met-d-Ile	GCST90199903	19:49069664-49569664	0.197849221521243	0.439172527295303	0.652346674558408	1.0
MR-IVW LD	tryptophan	HMDB0000929	retinol (vitamin a)	HMDB0000305	M00054	GCST90200405	3:189559163-190059163	-0.0614679349848357	0.170341998551711	0.718211473981403	1.0
MR-IVW LD	tryptophan	HMDB0000929	retinol (vitamin a)	HMDB0000305	M00054	GCST90200405	5:153760041-154260041	-0.259355754794406	0.170319400730278	0.127818490145543	1.0
MR-IVW LD	tryptophan	HMDB0000929	retinol (vitamin a)	HMDB0000305	M00054	GCST90200405	6:111281159-111781159	-0.0749474991349534	0.149515215904	0.616181083345001	1.0
MR-IVW LD	tryptophan	HMDB0000929	retinol (vitamin a)	HMDB0000305	M00054	GCST90200405	6:125293311-125793311	0.136790183476918	0.154918195046197	0.377245279248632	1.0
MR-IVW LD	tryptophan	HMDB0000929	retinol (vitamin a)	HMDB0000305	M00054	GCST90200405	7:14057409-14557409	0.0568141573495847	0.167016202550546	0.733727355985541	1.0
MR-IVW LD	tryptophan	HMDB0000929	retinol (vitamin a)	HMDB0000305	M00054	GCST90200405	11:116404435-116904435	0.164461057626882	0.167007555640372	0.324745805792388	1.0
MR-IVW LD	tryptophan	HMDB0000929	retinol (vitamin a)	HMDB0000305	M00054	GCST90200405	16:53794515-54294515	0.0568389842167665	0.170342193466472	0.738624582537359	1.0
MR-IVW LD	citrulline	HMDB0000904	stearoyl sphingomyelin (d18:1/18:0)	HMDB0001348	GCST90200403	GCST90200335	2:211084708-211584708	-0.201218961838798	0.154409231935603	0.192522293557086	1.0
MR-IVW LD	citrulline	HMDB0000904	stearoyl sphingomyelin (d18:1/18:0)	HMDB0001348	GCST90200403	GCST90200335	9:133044244-133573675	0.0259760531683475	0.113757785950643	0.819377828046602	2.0
MR-IVW LD	3-methyl-2-oxovalerate	HMDB0000491	2-aminobutyrate	HMDB0000452	M15676	GCST90200305	4:88976422-89476422	-0.729421007519492	0.127468764849615	1.0506000354465e-08	1.0
MR-IVW LD	betaine	HMDB0000043	leucine	HMDB0000687	M03141	bioa_011	2:211337631-211837631	0.110366676418097	0.0411355484226966	0.0072964990336283	1.0
MR-IVW LD	betaine	HMDB0000043	leucine	HMDB0000687	M03141	bioa_011	5:78095798-78666416	0.0247128393325453	0.0276468720314848	0.371388937859999	2.0
MR-IVW LD	betaine	HMDB0000043	leucine	HMDB0000687	M03141	bioa_011	12:30349-530349	-0.105000251440586	0.0500716506631311	0.0359935753422153	1.0
MR-IVW LD	betaine	HMDB0000043	leucine	HMDB0000687	M03141	bioa_011	21:44237404-44737404	0.0072810014052287	0.0441272812438138	0.868943982056138	1.0
MR-IVW LD	n1-methyl-2-pyridone-5-carboxamide	HMDB0004193	lactate	HMDB0000190	GCST90199778	met-d-Lactate	2:135485648-135985648	0.0183735909169274	0.0461034319187794	0.690239705727638	1.0
MR-IVW LD	n1-methyl-2-pyridone-5-carboxamide	HMDB0004193	lactate	HMDB0000190	GCST90199778	met-d-Lactate	7:10019022-10519022	0.0227114342943275	0.0485254790815858	0.639762335723539	1.0
MR-IVW LD	1-methylnicotinamide	HMDB0000699	adenosine	HMDB0000050	GCST90200406	M00555	6:160317928-160817928	-0.0104717397476578	0.178019575710196	0.953092667147444	1.0
MR-IVW LD	glycerophosphorylcholine (gpc)	HMDB0000086	cortisone	HMDB0002802	GCST90199629	GCST90200360	1:40156715-40656715	0.0042684610958166	0.143472802313282	0.97626562803307	1.0
MR-IVW LD	glycine	HMDB0000123	cystathionine	HMDB0000099	M32338	GCST90200383	2:211289363-212090389	0.0002627878007582	0.0490385810431795	0.995724319076728	1.0
MR-IVW LD	4-methyl-2-oxopentanoate	HMDB0000695	leucine	HMDB0000687	M22116	bioa_011	4:88976422-89476422	0.66870061176623	0.0455270024350634	7.695168228266001e-49	1.0
MR-IVW LD	4-methyl-2-oxopentanoate	HMDB0000695	leucine	HMDB0000687	M22116	bioa_011	13:48209901-48709901	0.0851846750125697	0.0533738565241651	0.110488793339679	1.0
MR-IVW LD	glutamine	HMDB0000641	sarcosine	HMDB0000271	bioa_006	GCST90200291	2:27200724-28253174	0.276128998006798	0.334215220214373	0.408689998180665	1.0
MR-IVW LD	glutamine	HMDB0000641	sarcosine	HMDB0000271	bioa_006	GCST90200291	2:191299636-192089976	0.12993084762888	0.3165956500688	0.68151256286784	1.0
MR-IVW LD	glutamine	HMDB0000641	sarcosine	HMDB0000271	bioa_006	GCST90200291	6:20469561-20969561	-0.0109843635794344	0.586084733762247	0.9850469726586	1.0
MR-IVW LD	glutamine	HMDB0000641	sarcosine	HMDB0000271	bioa_006	GCST90200291	7:72732874-73232874	0.44870779861646	0.423125395151716	0.288935118137684	1.0
MR-IVW LD	glutamine	HMDB0000641	sarcosine	HMDB0000271	bioa_006	GCST90200291	8:134082558-134582558	-0.763610897683552	0.590626901391527	0.196051869133666	1.0
MR-IVW LD	glutamine	HMDB0000641	sarcosine	HMDB0000271	bioa_006	GCST90200291	9:4032942-4532942	-0.0988429436992026	0.512418446207984	0.84704121999771	1.0
MR-IVW LD	glutamine	HMDB0000641	sarcosine	HMDB0000271	bioa_006	GCST90200291	10:64798306-65565800	0.669112821892368	0.590532901901903	0.257186489131273	1.0
MR-IVW LD	glutamine	HMDB0000641	sarcosine	HMDB0000271	bioa_006	GCST90200291	10:99109412-99609412	-0.0069122524869256	0.24574735319874	0.977560481008748	1.0
MR-IVW LD	glutamine	HMDB0000641	sarcosine	HMDB0000271	bioa_006	GCST90200291	12:46679007-47711183	0.0661287853037898	0.260212894403666	0.799392507481864	1.0
MR-IVW LD	glutamine	HMDB0000641	sarcosine	HMDB0000271	bioa_006	GCST90200291	12:56615040-57375879	-0.0908902943174964	0.0912255634675786	0.319092341600379	1.0
MR-IVW LD	glutamine	HMDB0000641	sarcosine	HMDB0000271	bioa_006	GCST90200291	12:59344212-60165849	0.16287934535563	0.381881469367383	0.669730387414262	1.0
MR-IVW LD	glutamine	HMDB0000641	sarcosine	HMDB0000271	bioa_006	GCST90200291	14:100594368-101094368	-0.462134062370725	0.523981692947874	0.377795168513776	1.0
MR-IVW LD	glutamine	HMDB0000641	sarcosine	HMDB0000271	bioa_006	GCST90200291	15:58477325-58977325	-0.211926028516381	0.573599069398718	0.711779534641808	1.0
MR-IVW LD	n-acetyl-aspartyl-glutamate (naag)	HMDB0001067	cortisone	HMDB0002802	GCST90200684	M01769	11:45663099-50986366	-0.0189023968841166	0.0270919517812448	0.485356929020173	3.0
MR-IVW LD	n-acetyl-aspartyl-glutamate (naag)	HMDB0001067	cortisone	HMDB0002802	GCST90200684	M01769	11:54602007-58367668	0.002375399197787	0.0341308148521525	0.944514497647287	3.0
MR-IVW LD	alanine	HMDB0000161	uridine	HMDB0000296	bioa_001	M00606	1:206985954-207485954	-0.431905461387236	0.367119642179149	0.239406878796788	1.0
MR-IVW LD	alanine	HMDB0000161	uridine	HMDB0000296	bioa_001	M00606	2:27143030-28594285	0.136731127237277	0.232442916303372	0.556374370426908	1.0
MR-IVW LD	alanine	HMDB0000161	uridine	HMDB0000296	bioa_001	M00606	2:64958074-65458074	-0.0751615610223456	0.319436634344979	0.813980460416924	1.0
MR-IVW LD	alanine	HMDB0000161	uridine	HMDB0000296	bioa_001	M00606	3:71155270-71655270	1.38477640499292e-308	0.544478951478636	1.0	1.0
MR-IVW LD	alanine	HMDB0000161	uridine	HMDB0000296	bioa_001	M00606	4:88976422-89476422	0.54613311018755	0.5157923818438	0.289680155734689	1.0
MR-IVW LD	alanine	HMDB0000161	uridine	HMDB0000296	bioa_001	M00606	7:72732874-73232874	-0.351510759240804	0.488209387834452	0.471524995558503	1.0
MR-IVW LD	alanine	HMDB0000161	uridine	HMDB0000296	bioa_001	M00606	8:145568681-146068681	-0.0657270864472532	0.558680234801674	0.906347316282197	1.0
MR-IVW LD	alanine	HMDB0000161	uridine	HMDB0000296	bioa_001	M00606	9:4040541-4540541	0.117042401993414	0.497430208472025	0.813980460416924	1.0
MR-IVW LD	alanine	HMDB0000161	uridine	HMDB0000296	bioa_001	M00606	11:116336283-116836283	1.16011565642621	0.513493815139471	0.023867262568577	1.0
MR-IVW LD	alanine	HMDB0000161	uridine	HMDB0000296	bioa_001	M00606	12:46636543-47713425	0.122508526051528	0.210486796723679	0.560550007378684	2.0
MR-IVW LD	alanine	HMDB0000161	uridine	HMDB0000296	bioa_001	M00606	12:56615040-57115040	0.171023225904698	0.273637161447516	0.5319710580974	1.0
MR-IVW LD	alanine	HMDB0000161	uridine	HMDB0000296	bioa_001	M00606	12:59727701-60227701	-0.816353161837165	0.40017311854763	0.0413503257321404	1.0
MR-IVW LD	alanine	HMDB0000161	uridine	HMDB0000296	bioa_001	M00606	14:75116447-75616447	-0.0335014200056603	0.569524140096264	0.953092667147443	1.0
MR-IVW LD	alanine	HMDB0000161	uridine	HMDB0000296	bioa_001	M00606	16:69621701-70931491	0.0691713272067134	0.261733452040421	0.791562961821709	3.0
MR-IVW LD	alanine	HMDB0000161	uridine	HMDB0000296	bioa_001	M00606	17:40568584-41068584	-0.205094629576035	0.581101450465441	0.724132540388923	1.0
MR-IVW LD	alanine	HMDB0000161	uridine	HMDB0000296	bioa_001	M00606	22:18906543-19406543	-0.726132645170489	0.587821665138013	0.216721062179051	1.0
MR-IVW LD	kynurenine	HMDB0000684	choline	HMDB0000097	bioa_027	M15506	1:241473615-241973615	0.0980074107434388	0.294022232230316	0.738882680363527	1.0
MR-IVW LD	kynurenine	HMDB0000684	choline	HMDB0000097	bioa_027	M15506	5:131338151-131838151	-0.320084084057675	0.373431431400619	0.39136593830755	1.0
MR-IVW LD	kynurenine	HMDB0000684	choline	HMDB0000097	bioa_027	M15506	5:176563404-177063404	0.87002048249145	0.33462326249671	0.0093223760474371	1.0
MR-IVW LD	kynurenine	HMDB0000684	choline	HMDB0000097	bioa_027	M15506	8:39556267-40056267	-0.0681029609455369	0.190688290647506	0.720984861901674	1.0
MR-IVW LD	kynurenine	HMDB0000684	choline	HMDB0000097	bioa_027	M15506	12:111111298-111611298	0.50482314293165	0.321251090956505	0.116083133738656	1.0
MR-IVW LD	kynurenine	HMDB0000684	choline	HMDB0000097	bioa_027	M15506	12:111634608-113433486	0.291045834507235	0.145522917253617	0.0455002638963584	1.0
MR-IVW LD	kynurenine	HMDB0000684	choline	HMDB0000097	bioa_027	M15506	16:87568569-88128476	0.106533673794709	0.0847549644131138	0.208767805219696	2.0
MR-IVW LD	tryptophan	HMDB0000929	cortisol	HMDB0000063	bioa_020	GCST90200378	4:156560755-157060755	-0.1532653043102	0.154140248377599	0.320065294033662	1.0
MR-IVW LD	tryptophan	HMDB0000929	cortisol	HMDB0000063	bioa_020	GCST90200378	6:111336667-112095774	0.25475593254603	0.18690463604133	0.172874225382975	1.0
MR-IVW LD	glycochenodeoxycholate	HMDB0000637	4-acetamidobutanoate	HMDB0003681	M32346	M01558	6:156877825-157377825	0.313373722450342	0.171711628739913	0.0680010293396443	1.0
MR-IVW LD	1-stearoyl-2-oleoyl-gps (18:0/18:1)	HMDB0010163	5-methylthioadenosine (mta)	HMDB0001173	GCST90199652	GCST90200359	3:56598999-57098999	-0.0104219960861225	0.131223551064007	0.936697217657509	1.0
MR-IVW LD	uridine	HMDB0000296	1-methylxanthine	HMDB0010738	GCST90200407	GCST90199763	1:20666238-21166238	-0.0400552370760147	0.114624712979144	0.726753917333513	1.0
MR-IVW LD	uridine	HMDB0000296	1-methylxanthine	HMDB0010738	GCST90200407	GCST90199763	7:47877194-48377194	0.141858263647118	0.165259713531856	0.390673880371411	1.0
MR-IVW LD	uridine	HMDB0000296	1-methylxanthine	HMDB0010738	GCST90200407	GCST90199763	22:50686035-51186035	0.235765715185599	0.165450677136701	0.154159821361788	1.0
MR-IVW LD	1-methylxanthine	HMDB0010738	glutamate	HMDB0000148	M34389	GCST90200412	8:18010431-18510431	0.0403683226814182	0.0592968413424734	0.496008369341139	1.0
MR-IVW LD	guanidinoacetate	HMDB0000128	4-hydroxyphenylpyruvate	HMDB0000707	GCST90200384	GCST90200300	6:131647278-132147278	0.0054025473930114	0.169309139538334	0.974544329021651	1.0
MR-IVW LD	guanidinoacetate	HMDB0000128	4-hydroxyphenylpyruvate	HMDB0000707	GCST90200384	GCST90200300	11:64893892-65393892	0.114465209345009	0.119585367877019	0.338474355193158	1.0
MR-IVW LD	guanidinoacetate	HMDB0000128	4-hydroxyphenylpyruvate	HMDB0000707	GCST90200384	GCST90200300	12:101043-601043	-0.0698245140208431	0.14944873727968	0.640346913798301	1.0
MR-IVW LD	guanidinoacetate	HMDB0000128	4-hydroxyphenylpyruvate	HMDB0000707	GCST90200384	GCST90200300	14:100558168-101058168	0.02195649925968	0.157694733811452	0.889265088254435	1.0
MR-IVW LD	guanidinoacetate	HMDB0000128	4-hydroxyphenylpyruvate	HMDB0000707	GCST90200384	GCST90200300	20:61898912-62398912	0.0073275802613122	0.1389361660145	0.957938569806591	1.0
MR-IVW LD	alanine	HMDB0000161	4-methyl-2-oxopentanoate	HMDB0000695	bioa_001	GCST90199655	1:206985954-207485954	0.403565863174013	0.350743737564173	0.249896693675083	1.0
MR-IVW LD	alanine	HMDB0000161	4-methyl-2-oxopentanoate	HMDB0000695	bioa_001	GCST90199655	2:27143030-28594285	1.35588572225847	0.337854849688178	5.98961295757091e-05	1.0
MR-IVW LD	alanine	HMDB0000161	4-methyl-2-oxopentanoate	HMDB0000695	bioa_001	GCST90199655	2:64958074-65458074	0.194795234902521	0.30149398320118	0.518214654761028	1.0
MR-IVW LD	alanine	HMDB0000161	4-methyl-2-oxopentanoate	HMDB0000695	bioa_001	GCST90199655	3:71155270-71655270	0.652587991412358	0.513856610158895	0.2040914953764	1.0
MR-IVW LD	alanine	HMDB0000161	4-methyl-2-oxopentanoate	HMDB0000695	bioa_001	GCST90199655	4:88976422-89476422	-2.56917725033553	0.525088242917855	9.93868847353731e-07	1.0
MR-IVW LD	alanine	HMDB0000161	4-methyl-2-oxopentanoate	HMDB0000695	bioa_001	GCST90199655	7:72732874-73232874	-1.1801806635438	0.460629873694742	0.010404079496573	1.0
MR-IVW LD	alanine	HMDB0000161	4-methyl-2-oxopentanoate	HMDB0000695	bioa_001	GCST90199655	8:145568681-146068681	-0.172475768060275	0.527307775586351	0.743601725914938	1.0
MR-IVW LD	alanine	HMDB0000161	4-methyl-2-oxopentanoate	HMDB0000695	bioa_001	GCST90199655	9:4040541-4540541	0.0997796967528027	0.469500302762035	0.831698896763815	1.0
MR-IVW LD	alanine	HMDB0000161	4-methyl-2-oxopentanoate	HMDB0000695	bioa_001	GCST90199655	12:46636543-47713425	-0.233582234750194	0.208553795840052	0.262709709403684	2.0
MR-IVW LD	alanine	HMDB0000161	4-methyl-2-oxopentanoate	HMDB0000695	bioa_001	GCST90199655	12:56615040-57115040	0.177149217733017	0.258272109356555	0.492775247396095	1.0
MR-IVW LD	alanine	HMDB0000161	4-methyl-2-oxopentanoate	HMDB0000695	bioa_001	GCST90199655	12:59727701-60227701	-0.167150249844157	0.377806029715487	0.658182807701549	1.0
MR-IVW LD	alanine	HMDB0000161	4-methyl-2-oxopentanoate	HMDB0000695	bioa_001	GCST90199655	14:75116447-75616447	0.418148009996768	0.537526147974865	0.436620927250281	1.0
MR-IVW LD	alanine	HMDB0000161	4-methyl-2-oxopentanoate	HMDB0000695	bioa_001	GCST90199655	16:69621701-70931491	-0.234377901708301	0.323212849376785	0.468359815737482	2.0
MR-IVW LD	alanine	HMDB0000161	4-methyl-2-oxopentanoate	HMDB0000695	bioa_001	GCST90199655	17:40568584-41068584	-0.756254476121998	0.548414458411201	0.167899848677828	1.0
MR-IVW LD	alanine	HMDB0000161	4-methyl-2-oxopentanoate	HMDB0000695	bioa_001	GCST90199655	22:18906543-19406543	0.206563356671824	0.592431993402307	0.727336950490386	1.0
MR-IVW LD	retinol (vitamin a)	HMDB0000305	tyrosine	HMDB0000158	GCST90200405	GCST90200427	18:28939457-29439457	-0.0372472893450565	0.162369725821739	0.818559595368262	1.0
MR-IVW LD	retinol (vitamin a)	HMDB0000305	tyrosine	HMDB0000158	GCST90200405	GCST90200427	20:38915692-39415692	-0.175842492582829	0.167350819884644	0.293377217501118	1.0
MR-IVW LD	isoleucine	HMDB0000172	urea	HMDB0000294	met-d-Ile	M01670	2:27480940-28253174	0.591063145912897	0.351823301138629	0.0929573157274398	1.0
MR-IVW LD	isoleucine	HMDB0000172	urea	HMDB0000294	met-d-Ile	M01670	2:165251927-165751927	0.392807669377262	0.545566207468416	0.4715249955585	1.0
MR-IVW LD	isoleucine	HMDB0000172	urea	HMDB0000294	met-d-Ile	M01670	4:88890833-89475171	0.163058765213261	0.244588147819892	0.504985075093846	1.0
MR-IVW LD	isoleucine	HMDB0000172	urea	HMDB0000294	met-d-Ile	M01670	8:76193463-76693463	-0.847645606686276	0.688712055432598	0.218409186619241	1.0
MR-IVW LD	isoleucine	HMDB0000172	urea	HMDB0000294	met-d-Ile	M01670	12:56611458-57111458	-0.018680528682433	0.485693745743288	0.969319696640593	1.0
MR-IVW LD	isoleucine	HMDB0000172	urea	HMDB0000294	met-d-Ile	M01670	16:69865519-70914672	-0.878521050626313	0.33789271177935	0.0093223760474373	1.0
MR-IVW LD	isoleucine	HMDB0000172	urea	HMDB0000294	met-d-Ile	M01670	19:49069664-49569664	1.24444154949494	0.556723851089841	0.0253980459995363	1.0
MR-IVW LD	valine	HMDB0000883	taurine	HMDB0000251	M01649	GCST90200420	4:88976422-89476422	0.225952823652499	0.149791727608362	0.131440261519942	1.0
MR-IVW LD	phenylalanine	HMDB0000159	inosine 5'-monophosphate (imp)	HMDB0000175	bioa_016	GCST90200395	3:186202917-186702917	-0.322777084511189	0.59273888378389	0.586061745027305	1.0
MR-IVW LD	phenylalanine	HMDB0000159	inosine 5'-monophosphate (imp)	HMDB0000175	bioa_016	GCST90200395	4:155231289-155731289	-0.65891270049522	0.570134150773912	0.247797671350965	1.0
MR-IVW LD	phenylalanine	HMDB0000159	inosine 5'-monophosphate (imp)	HMDB0000175	bioa_016	GCST90200395	4:186893802-187393802	-0.242172980768665	0.323855220910343	0.454591892062336	1.0
MR-IVW LD	phenylalanine	HMDB0000159	inosine 5'-monophosphate (imp)	HMDB0000175	bioa_016	GCST90200395	5:176539719-177067143	0.261262738163431	0.444684194247638	0.556851683209019	2.0
MR-IVW LD	phenylalanine	HMDB0000159	inosine 5'-monophosphate (imp)	HMDB0000175	bioa_016	GCST90200395	6:52381188-52881188	-0.633426803322974	0.730885285944825	0.386130006792527	1.0
MR-IVW LD	phenylalanine	HMDB0000159	inosine 5'-monophosphate (imp)	HMDB0000175	bioa_016	GCST90200395	11:57020509-57520509	0.902058517436705	0.709897406463984	0.203839464879499	1.0
MR-IVW LD	phenylalanine	HMDB0000159	inosine 5'-monophosphate (imp)	HMDB0000175	bioa_016	GCST90200395	12:103007876-103562619	0.287022336760854	0.312927269732267	0.359028730670541	1.0
MR-IVW LD	phenylalanine	HMDB0000159	inosine 5'-monophosphate (imp)	HMDB0000175	bioa_016	GCST90200395	14:55086875-55586875	1.90698277126268	0.75543779750187	0.0115915355603372	1.0
MR-IVW LD	phenylalanine	HMDB0000159	inosine 5'-monophosphate (imp)	HMDB0000175	bioa_016	GCST90200395	19:45142254-45642254	-0.777124988411274	0.746051643049944	0.297573795206613	1.0
MR-IVW LD	3-(4-hydroxyphenyl)lactate	HMDB0000755	betaine	HMDB0000043	M32197	GCST90200425	17:79879970-80379970	0.0682674007986179	0.136140951036888	0.616056934518038	1.0
MR-IVW LD	acetate	HMDB0000042	3-methyl-2-oxobutyrate	HMDB0000019	met-d-Acetate	M21047	2:27480940-27980940	-1.99486895871261	0.55856330843953	0.0003550393807469	1.0
MR-IVW LD	acetate	HMDB0000042	3-methyl-2-oxobutyrate	HMDB0000019	met-d-Acetate	M21047	2:136358646-136858646	-1.07196179543811	0.693622338224661	0.122236355448011	1.0
MR-IVW LD	acetate	HMDB0000042	3-methyl-2-oxobutyrate	HMDB0000019	met-d-Acetate	M21047	9:4513491-5013491	0.721569753895914	0.592718012128786	0.223455369940966	1.0
MR-IVW LD	acetate	HMDB0000042	3-methyl-2-oxobutyrate	HMDB0000019	met-d-Acetate	M21047	12:111634608-112523499	0.141992135623042	0.596366969616794	0.811807228003438	1.0
MR-IVW LD	acetate	HMDB0000042	3-methyl-2-oxobutyrate	HMDB0000019	met-d-Acetate	M21047	12:112590766-113090766	-0.478873144953998	0.658450574311746	0.467058901715173	1.0
MR-IVW LD	acetate	HMDB0000042	3-methyl-2-oxobutyrate	HMDB0000019	met-d-Acetate	M21047	20:24698737-26432690	0.157685862946031	0.279445648705044	0.572562927362483	2.0
MR-IVW LD	acetate	HMDB0000042	3-methyl-2-oxobutyrate	HMDB0000019	met-d-Acetate	M21047	20:29267804-29767804	0.325232966514529	0.731774174657689	0.65672128656377	1.0
MR-IVW LD	acetate	HMDB0000042	3-methyl-2-oxobutyrate	HMDB0000019	met-d-Acetate	M21047	20:32973832-34017690	-0.269329472325488	0.538658944650981	0.617075077451977	1.0
MR-IVW LD	caffeine	HMDB0001847	inosine	HMDB0000195	GCST90200436	GCST90200394	15:56384745-56884745	-0.183706013049528	0.219136100174789	0.401851422471083	1.0
MR-IVW LD	caffeine	HMDB0001847	inosine	HMDB0000195	GCST90200436	GCST90200394	15:57044800-57544800	-0.116395194047072	0.233896702290682	0.618741303944046	1.0
MR-IVW LD	1-methylurate	HMDB0003099	3-hydroxybutyrate (bhba)	HMDB0000011	M34395	met-d-bOHbutyrate	8:18010431-18510431	0.0061642593494925	0.0207389282235402	0.766289899417499	1.0
MR-IVW LD	arginine	HMDB0000517	arginine	HMDB0000517	bioa_002	M01638	2:24182937-24682937	0.716802149425563	0.378687927998409	0.0583768699514664	1.0
MR-IVW LD	arginine	HMDB0000517	arginine	HMDB0000517	bioa_002	M01638	2:211333022-211833022	1.23314016955069	0.264244322046575	3.06125347306168e-06	1.0
MR-IVW LD	arginine	HMDB0000517	arginine	HMDB0000517	bioa_002	M01638	2:219037276-219788019	1.16561441641044	0.288270232015484	5.26640412626581e-05	1.0
MR-IVW LD	arginine	HMDB0000517	arginine	HMDB0000517	bioa_002	M01638	4:144583533-145083533	0.942981054755663	0.282894316426697	0.0008581206663936	1.0
MR-IVW LD	arginine	HMDB0000517	arginine	HMDB0000517	bioa_002	M01638	5:177386199-177886199	0.81488123017087	0.347079042480183	0.0188833359649607	1.0
MR-IVW LD	arginine	HMDB0000517	arginine	HMDB0000517	bioa_002	M01638	6:131339506-132265729	0.679187386491975	0.131492241772754	2.40146233014216e-07	2.0
MR-IVW LD	arginine	HMDB0000517	arginine	HMDB0000517	bioa_002	M01638	6:135177817-135677817	1.12532617513346	0.328220134413925	0.000606766845636	1.0
MR-IVW LD	arginine	HMDB0000517	arginine	HMDB0000517	bioa_002	M01638	6:139590693-140090693	0.843335351005936	0.288228537685573	0.0034343269946667	1.0
MR-IVW LD	arginine	HMDB0000517	arginine	HMDB0000517	bioa_002	M01638	10:99898951-100398951	0.65367348330144	0.366694880876417	0.0746500233345585	1.0
MR-IVW LD	arginine	HMDB0000517	arginine	HMDB0000517	bioa_002	M01638	12:46680313-47435518	1.1246852424315	0.310009393747145	0.0002857281644135	1.0
MR-IVW LD	arginine	HMDB0000517	arginine	HMDB0000517	bioa_002	M01638	16:68076200-68576200	0.738964163132661	0.356741320133007	0.0383187631494128	1.0
MR-IVW LD	arginine	HMDB0000517	arginine	HMDB0000517	bioa_002	M01638	19:12757458-13257458	0.867375584348923	0.199496384400251	1.37493558858431e-05	1.0
MR-IVW LD	stearoyl sphingomyelin (d18:1/18:0)	HMDB0001348	aspartate	HMDB0000191	GCST90200335	GCST90200370	8:113373776-113873776	-0.251327139933929	0.170875766214364	0.141340363433373	1.0
MR-IVW LD	stearoyl sphingomyelin (d18:1/18:0)	HMDB0001348	aspartate	HMDB0000191	GCST90200335	GCST90200370	11:61368608-61868608	-0.379121337596122	0.182487764674266	0.0377539162704505	1.0
MR-IVW LD	stearoyl sphingomyelin (d18:1/18:0)	HMDB0001348	aspartate	HMDB0000191	GCST90200335	GCST90200370	14:63982386-64482386	0.0559971112700766	0.11397164714642	0.623196651907478	1.0
MR-IVW LD	stearoyl sphingomyelin (d18:1/18:0)	HMDB0001348	aspartate	HMDB0000191	GCST90200335	GCST90200370	19:8013648-8513648	0.178006290678734	0.094502141767295	0.0596161562273197	1.0
MR-IVW LD	stearoyl sphingomyelin (d18:1/18:0)	HMDB0001348	aspartate	HMDB0000191	GCST90200335	GCST90200370	19:45165640-45665640	-0.0894851970444946	0.169057664234064	0.59658514863176	1.0
MR-IVW LD	3-(4-hydroxyphenyl)lactate	HMDB0000755	phenylalanine	HMDB0000159	M32197	bioa_016	17:79879970-80379970	-0.0469694739225289	0.0425448133356243	0.269593137689706	1.0
MR-IVW LD	n6,n6,n6-trimethyllysine	HMDB0001325	asparagine	HMDB0000168	GCST90200344	bioa_003	11:64586385-65555309	-0.0806077073945169	0.0751236788392517	0.28327111613083	1.0
MR-IVW LD	aspartate	HMDB0000191	ornithine	HMDB0000214	bioa_004	M01493	2:211431243-211931243	0.152357079621213	0.346266090048215	0.659937107321191	1.0
MR-IVW LD	aspartate	HMDB0000191	ornithine	HMDB0000214	bioa_004	M01493	4:178111051-178611051	0.0828001591605661	0.115000221056342	0.471524995558503	1.0
MR-IVW LD	aspartate	HMDB0000191	ornithine	HMDB0000214	bioa_004	M01493	12:101969766-102469766	-0.0139402638109674	0.174253297637104	0.936237255972029	1.0
MR-IVW LD	sphingosine 1-phosphate	HMDB0000277	paraxanthine	HMDB0001860	GCST90199657	GCST90199654	17:74160792-74684003	-0.0001906539658628	0.125049240483552	0.99878352082511	2.0
MR-IVW LD	2-oxoarginine*	HMDB0004225	alpha-tocopherol	HMDB0001893	GCST90199903	M01561	4:102938709-103438709	0.257609960868695	0.194043866628367	0.184314843657149	1.0
MR-IVW LD	2-oxoarginine*	HMDB0004225	alpha-tocopherol	HMDB0001893	GCST90199903	M01561	6:160310824-160819068	0.195258264973297	0.155483433219477	0.20918343139104	1.0
MR-IVW LD	hypoxanthine	HMDB0000157	sarcosine	HMDB0000271	M03127	bioa_031	6:16038192-16538192	0.0871190788644489	0.0684360399563621	0.20301804185753	1.0
MR-IVW LD	4-methyl-2-oxopentanoate	HMDB0000695	kynurenine	HMDB0000684	M22116	GCST90199636	4:88976422-89476422	0.0114048959785551	0.159836379181341	0.943116362597392	1.0
MR-IVW LD	4-methyl-2-oxopentanoate	HMDB0000695	kynurenine	HMDB0000684	M22116	GCST90199636	13:48209901-48709901	-0.0720221219694191	0.170496811681182	0.672714806367062	1.0
MR-IVW LD	n-acetylornithine	HMDB0003357	phenylalanine	HMDB0000159	M15630	GCST90200396	2:73124156-74349562	0.0415167295775894	0.0240349020557971	0.0841045145360885	1.0
MR-IVW LD	aspartate	HMDB0000191	glycerol 3-phosphate	HMDB0000126	GCST90200370	M15365	3:56598999-57098999	0.226762857257454	0.158734000080218	0.153127451019669	1.0
MR-IVW LD	tyrosine	HMDB0000158	cortisone	HMDB0002802	M01299	GCST90200360	1:154514715-155014715	-0.0936963164000497	0.168589183097885	0.578370099380585	1.0
MR-IVW LD	tyrosine	HMDB0000158	cortisone	HMDB0002802	M01299	GCST90200360	6:111242119-112061922	0.114535804337351	0.147981542475144	0.438938422150124	1.0
MR-IVW LD	tyrosine	HMDB0000158	cortisone	HMDB0002802	M01299	GCST90200360	16:71357384-72149586	-0.0245098638524448	0.163505680338942	0.880841763160887	1.0
MR-IVW LD	arachidonate (20:4n6)	HMDB0001043	isoursodeoxycholate	HMDB0000686	GCST90200358	GCST90199892	11:61052244-62029047	0.0405910837951147	0.0497602278107305	0.414652586045589	3.0
MR-IVW LD	2-aminobutyrate	HMDB0000452	3-ureidopropionate	HMDB0000026	M32348	GCST90200283	2:64958074-65458074	-0.0236144970721082	0.120798372289748	0.845011806724872	1.0
MR-IVW LD	2-aminobutyrate	HMDB0000452	3-ureidopropionate	HMDB0000026	M32348	GCST90200283	4:88993818-89493818	-0.0343376211738424	0.152454985306294	0.821799409219773	1.0
MR-IVW LD	alpha-tocopherol	HMDB0001893	kynurenate	HMDB0000715	GCST90200302	GCST90200454	1:62651807-63403953	-0.0904124960587855	0.174572334230197	0.604522110021742	1.0
MR-IVW LD	inosine	HMDB0000195	glycohyocholate	HMDB0000138	M01123	GCST90199935	6:85876680-86677325	0.129560872535549	0.0895635091516792	0.148014304851782	1.0
MR-IVW LD	guanidinoacetate	HMDB0000128	orotate	HMDB0000226	GCST90200384	GCST90200392	6:131647278-132147278	-0.0379235002477351	0.165995418310784	0.819287773639391	1.0
MR-IVW LD	guanidinoacetate	HMDB0000128	orotate	HMDB0000226	GCST90200384	GCST90200392	11:64893892-65393892	-0.0175017035821133	0.117251923471463	0.881343890974594	1.0
MR-IVW LD	guanidinoacetate	HMDB0000128	orotate	HMDB0000226	GCST90200384	GCST90200392	12:101043-601043	0.0584299790582068	0.146524798618359	0.690061250104962	1.0
MR-IVW LD	guanidinoacetate	HMDB0000128	orotate	HMDB0000226	GCST90200384	GCST90200392	14:100558168-101058168	-0.0416781424702135	0.154608316927763	0.787489199186138	1.0
MR-IVW LD	guanidinoacetate	HMDB0000128	orotate	HMDB0000226	GCST90200384	GCST90200392	20:61898912-62398912	0.205046306075503	0.136198369466944	0.132196216589978	1.0
MR-IVW LD	dimethylglycine	HMDB0000092	isoursodeoxycholate	HMDB0000686	GCST90200424	GCST90199892	5:78080227-78832833	-0.0125334701833139	0.044966588141124	0.780453180211817	3.0
MR-IVW LD	dimethylglycine	HMDB0000092	isoursodeoxycholate	HMDB0000686	GCST90200424	GCST90199892	10:103976834-104737382	-0.109012227666828	0.165412900843814	0.50987586912891	1.0
MR-IVW LD	dimethylglycine	HMDB0000092	isoursodeoxycholate	HMDB0000686	GCST90200424	GCST90199892	15:76242337-76742337	-0.14064801522333	0.137449344713088	0.306179432788668	1.0
MR-IVW LD	asparagine	HMDB0000168	citrulline	HMDB0000904	GCST90200452	bioa_005	11:61850353-62350353	-0.0023045593551417	0.0720174798481968	0.97447205089863	1.0
MR-IVW LD	asparagine	HMDB0000168	citrulline	HMDB0000904	GCST90200452	bioa_005	14:103842789-104825326	0.0464257247670483	0.0649310835902783	0.474609043279702	1.0
MR-IVW LD	mannose	HMDB0000169	leucine	HMDB0000687	GCST90200435	GCST90200389	2:27176853-28662558	-0.0650120383688309	0.0850787222135023	0.444783932492332	2.0
MR-IVW LD	mannose	HMDB0000169	leucine	HMDB0000687	GCST90200435	GCST90200389	12:22996345-23496345	0.0063551732271634	0.182384704942724	0.972203432973944	1.0
MR-IVW LD	alanine	HMDB0000161	serine	HMDB0000187	M32339	M32315	2:27480940-27980940	-0.503499131526576	0.130117753091137	0.0001090296140454	1.0
MR-IVW LD	alanine	HMDB0000161	serine	HMDB0000187	M32339	M32315	12:46962370-47462370	0.29642753737656	0.173767866737983	0.088029986020191	1.0
MR-IVW LD	stearoyl sphingomyelin (d18:1/18:0)	HMDB0001348	alpha-ketobutyrate	HMDB0000005	GCST90200335	GCST90200438	8:113373776-113873776	0.176141193192519	0.171522218524466	0.304453752565539	1.0
MR-IVW LD	stearoyl sphingomyelin (d18:1/18:0)	HMDB0001348	alpha-ketobutyrate	HMDB0000005	GCST90200335	GCST90200438	11:61368608-61868608	-0.0945428437132409	0.183210844087957	0.605831352793386	1.0
MR-IVW LD	stearoyl sphingomyelin (d18:1/18:0)	HMDB0001348	alpha-ketobutyrate	HMDB0000005	GCST90200335	GCST90200438	14:63982386-64482386	-0.245032157924988	0.114364827524053	0.0321493925747506	1.0
MR-IVW LD	stearoyl sphingomyelin (d18:1/18:0)	HMDB0001348	alpha-ketobutyrate	HMDB0000005	GCST90200335	GCST90200438	19:8013648-8513648	0.288513348840039	0.0948201553357986	0.0023443257778327	1.0
MR-IVW LD	stearoyl sphingomyelin (d18:1/18:0)	HMDB0001348	alpha-ketobutyrate	HMDB0000005	GCST90200335	GCST90200438	19:45165640-45665640	0.159175410165856	0.169679689629504	0.348196373307597	1.0
MR-IVW LD	inosine	HMDB0000195	docosapentaenoate (n6 dpa; 22:5n6)	HMDB0001976	M01123	GCST90199796	6:85876680-86677325	-0.0108186823438202	0.086893085227483	0.900914906298557	1.0
MR-IVW LD	alanine	HMDB0000161	tyrosine	HMDB0000158	met-d-Ala	GCST90200427	1:206970800-207470800	0.119273072707211	0.355240605092759	0.737057190779771	1.0
MR-IVW LD	alanine	HMDB0000161	tyrosine	HMDB0000158	met-d-Ala	GCST90200427	2:27480940-28253616	-0.943053729949194	0.438897468585244	0.031659139490612	1.0
MR-IVW LD	alanine	HMDB0000161	tyrosine	HMDB0000158	met-d-Ala	GCST90200427	2:64970910-65916674	0.0701914543128595	0.297828376641306	0.81368291209594	2.0
MR-IVW LD	alanine	HMDB0000161	tyrosine	HMDB0000158	met-d-Ala	GCST90200427	2:211290507-211790507	1.11164287135059	0.583852473261401	0.0569129140475356	1.0
MR-IVW LD	alanine	HMDB0000161	tyrosine	HMDB0000158	met-d-Ala	GCST90200427	3:122879946-123379946	0.147625149086451	0.599330763760989	0.80543711807267	1.0
MR-IVW LD	alanine	HMDB0000161	tyrosine	HMDB0000158	met-d-Ala	GCST90200427	3:159754026-160551365	0.799573660213925	0.415498929740075	0.0543082266303162	1.0
MR-IVW LD	alanine	HMDB0000161	tyrosine	HMDB0000158	met-d-Ala	GCST90200427	4:88958565-89458565	0.925449296645581	0.469679903116179	0.0487944923892247	1.0
MR-IVW LD	alanine	HMDB0000161	tyrosine	HMDB0000158	met-d-Ala	GCST90200427	5:35692098-36469710	0.459821594844808	0.526616703622113	0.382574886718868	1.0
MR-IVW LD	alanine	HMDB0000161	tyrosine	HMDB0000158	met-d-Ala	GCST90200427	6:20453952-20953952	-0.428924193934954	0.467488122799236	0.358876389176862	1.0
MR-IVW LD	alanine	HMDB0000161	tyrosine	HMDB0000158	met-d-Ala	GCST90200427	7:94972201-95472201	-0.621267357476381	0.666140234615332	0.351007168965182	1.0
MR-IVW LD	alanine	HMDB0000161	tyrosine	HMDB0000158	met-d-Ala	GCST90200427	8:17128898-17669461	1.90317938499168	0.492839150703109	0.0001126172096668	1.0
MR-IVW LD	alanine	HMDB0000161	tyrosine	HMDB0000158	met-d-Ala	GCST90200427	8:49725746-50225746	0.0264248281162237	0.597881262266975	0.964747013446027	1.0
MR-IVW LD	alanine	HMDB0000161	tyrosine	HMDB0000158	met-d-Ala	GCST90200427	8:117935733-118435733	0.285272735598358	0.535771058751972	0.594412507964489	1.0
MR-IVW LD	alanine	HMDB0000161	tyrosine	HMDB0000158	met-d-Ala	GCST90200427	8:145497920-145997920	-0.653332805612198	0.477052300319076	0.170836696225617	1.0
MR-IVW LD	alanine	HMDB0000161	tyrosine	HMDB0000158	met-d-Ala	GCST90200427	9:4033137-4533137	1.61724446501146	0.553596919162399	0.0034852996844765	1.0
MR-IVW LD	alanine	HMDB0000161	tyrosine	HMDB0000158	met-d-Ala	GCST90200427	11:8005408-8505408	0.399903773778918	0.323953798703839	0.217036408913173	1.0
MR-IVW LD	alanine	HMDB0000161	tyrosine	HMDB0000158	met-d-Ala	GCST90200427	12:4040249-4540249	0.0784786694539792	0.6084306436652	0.897369202069261	1.0
MR-IVW LD	alanine	HMDB0000161	tyrosine	HMDB0000158	met-d-Ala	GCST90200427	12:45894827-46394827	0.324752731628264	0.647482392710363	0.6159754728869	1.0
MR-IVW LD	alanine	HMDB0000161	tyrosine	HMDB0000158	met-d-Ala	GCST90200427	12:46544011-47796599	0.177663912832596	0.230143190192257	0.440131490040508	3.0
MR-IVW LD	alanine	HMDB0000161	tyrosine	HMDB0000158	met-d-Ala	GCST90200427	12:56109642-56609642	0.170384300652493	0.650174381469296	0.793275656344412	1.0
MR-IVW LD	alanine	HMDB0000161	tyrosine	HMDB0000158	met-d-Ala	GCST90200427	12:56610577-57110577	0.732816211158593	0.236784735896669	0.0019690412409559	1.0
MR-IVW LD	alanine	HMDB0000161	tyrosine	HMDB0000158	met-d-Ala	GCST90200427	12:59740767-60240767	1.53147082523517	0.443899165750904	0.0005604990654149	1.0
MR-IVW LD	alanine	HMDB0000161	tyrosine	HMDB0000158	met-d-Ala	GCST90200427	12:122367989-122867989	-0.891382685289339	0.556944789057979	0.109490671900136	1.0
MR-IVW LD	alanine	HMDB0000161	tyrosine	HMDB0000158	met-d-Ala	GCST90200427	12:132815816-133315816	-0.80879197593746	0.660529312014458	0.220778601668451	1.0
MR-IVW LD	alanine	HMDB0000161	tyrosine	HMDB0000158	met-d-Ala	GCST90200427	16:69383883-70933639	-0.12281484835089	0.246785923599624	0.618725518089607	4.0
MR-IVW LD	alanine	HMDB0000161	tyrosine	HMDB0000158	met-d-Ala	GCST90200427	16:70994871-71494871	0.261682830281593	0.643237402785217	0.684139065772488	1.0
MR-IVW LD	alanine	HMDB0000161	tyrosine	HMDB0000158	met-d-Ala	GCST90200427	17:79391534-79891534	1.16254327591429	0.50931179065734	0.0224553090017705	1.0
MR-IVW LD	alanine	HMDB0000161	tyrosine	HMDB0000158	met-d-Ala	GCST90200427	21:32796216-33296216	0.109017012729864	0.648857278020763	0.866572379182067	1.0
MR-IVW LD	alanine	HMDB0000161	tyrosine	HMDB0000158	met-d-Ala	GCST90200427	22:18934095-19434095	0.377678794506077	0.628488275809607	0.547885195956951	1.0
MR-IVW LD	4-acetamidobutanoate	HMDB0003681	creatinine	HMDB0000562	GCST90200311	bioa_026	8:18005709-18505709	-0.0008967088465884	0.0209186563399225	0.965807981343332	2.0
MR-IVW LD	dimethylglycine	HMDB0000092	acetylphosphate	HMDB0001494	GCST90200424	M15488	5:78080227-78832833	-0.0620184270661268	0.0502053933392457	0.216721062179054	1.0
MR-IVW LD	dimethylglycine	HMDB0000092	acetylphosphate	HMDB0001494	GCST90200424	M15488	10:103976834-104737382	0.434842852301207	0.185210844498661	0.0188833359649605	1.0
MR-IVW LD	dimethylglycine	HMDB0000092	acetylphosphate	HMDB0001494	GCST90200424	M15488	15:76242337-76742337	0.247065928036431	0.150649956119775	0.101005166948207	1.0
MR-IVW LD	dehydroepiandrosterone sulfate (dhea-s)	HMDB0001032	phenylalanine	HMDB0000159	M32425	bioa_016	7:98868801-99739571	0.0057507351848679	0.0416719940932458	0.890240417547458	1.0
MR-IVW LD	dehydroepiandrosterone sulfate (dhea-s)	HMDB0001032	phenylalanine	HMDB0000159	M32425	bioa_016	19:48115523-48615523	-0.027173374713023	0.041676955081323	0.514401172397842	1.0
MR-IVW LD	orotate	HMDB0000226	eicosapentaenoate (epa; 20:5n3)	HMDB0001999	GCST90200392	GCST90200349	3:123305909-124961335	-0.0333194739998006	0.0309796991204993	0.282139267429759	3.0
MR-IVW LD	orotate	HMDB0000226	eicosapentaenoate (epa; 20:5n3)	HMDB0001999	GCST90200392	GCST90200349	7:32831514-33590783	-0.0716093809472177	0.0491352315358506	0.145007712339134	1.0
MR-IVW LD	asparagine	HMDB0000168	alpha-ketoglutarate	HMDB0000208	GCST90200452	M33453	11:61850353-62350353	0.413041291171009	0.167449172096355	0.013637724540352	1.0
MR-IVW LD	asparagine	HMDB0000168	alpha-ketoglutarate	HMDB0000208	GCST90200452	M33453	14:103842789-104825326	-0.105382041812294	0.151047593264289	0.485380829793645	1.0
MR-IVW LD	pyruvate	HMDB0000243	3-hydroxybutyrate (bhba)	HMDB0000011	met-d-Pyruvate	M00542	1:154991807-156271079	-0.419581244299787	0.433451698656806	0.333044369700342	1.0
MR-IVW LD	pyruvate	HMDB0000243	3-hydroxybutyrate (bhba)	HMDB0000011	met-d-Pyruvate	M00542	1:207429229-207929229	1.04299886299727	0.632992413405241	0.0994086488987499	1.0
MR-IVW LD	pyruvate	HMDB0000243	3-hydroxybutyrate (bhba)	HMDB0000011	met-d-Pyruvate	M00542	2:27480940-28253616	-1.65131289210855	0.435946603516657	0.0001519389383412	1.0
MR-IVW LD	pyruvate	HMDB0000243	3-hydroxybutyrate (bhba)	HMDB0000011	met-d-Pyruvate	M00542	2:60468043-60968043	-0.030682828841192	0.589110313750906	0.958462293013571	1.0
MR-IVW LD	pyruvate	HMDB0000243	3-hydroxybutyrate (bhba)	HMDB0000011	met-d-Pyruvate	M00542	2:173097338-173854224	0.0525312210172555	0.223257689323337	0.813980460416919	1.0
MR-IVW LD	pyruvate	HMDB0000243	3-hydroxybutyrate (bhba)	HMDB0000011	met-d-Pyruvate	M00542	3:56611222-57111222	-0.0837374142018171	0.555711930612081	0.880224260415121	1.0
MR-IVW LD	pyruvate	HMDB0000243	3-hydroxybutyrate (bhba)	HMDB0000011	met-d-Pyruvate	M00542	5:131157493-131957429	-0.127857394773591	0.450865549991087	0.776730664331887	1.0
MR-IVW LD	pyruvate	HMDB0000243	3-hydroxybutyrate (bhba)	HMDB0000011	met-d-Pyruvate	M00542	8:106322270-106822270	-1.27225824752583	0.591225891497295	0.031405330982836	1.0
MR-IVW LD	pyruvate	HMDB0000243	3-hydroxybutyrate (bhba)	HMDB0000011	met-d-Pyruvate	M00542	9:135611502-136391870	0.572794503171588	0.670987846572434	0.39329421442189	1.0
MR-IVW LD	pyruvate	HMDB0000243	3-hydroxybutyrate (bhba)	HMDB0000011	met-d-Pyruvate	M00542	10:2869150-3388009	-0.385452955708498	0.202573816138772	0.0570695480647795	1.0
MR-IVW LD	pyruvate	HMDB0000243	3-hydroxybutyrate (bhba)	HMDB0000011	met-d-Pyruvate	M00542	11:56961646-57461646	0.249550580340962	0.673786566920609	0.711106547594808	1.0
MR-IVW LD	pyruvate	HMDB0000243	3-hydroxybutyrate (bhba)	HMDB0000011	met-d-Pyruvate	M00542	12:48145900-49077761	0.395061972429699	0.230114448111635	0.0860145391485323	2.0
MR-IVW LD	pyruvate	HMDB0000243	3-hydroxybutyrate (bhba)	HMDB0000011	met-d-Pyruvate	M00542	16:69379588-70929689	0.202297379669253	0.436962340085586	0.643390915016624	1.0
MR-IVW LD	pyruvate	HMDB0000243	3-hydroxybutyrate (bhba)	HMDB0000011	met-d-Pyruvate	M00542	18:43532791-44032791	-1.32813956724301	0.717195366311222	0.0640470994814421	1.0
MR-IVW LD	pyruvate	HMDB0000243	3-hydroxybutyrate (bhba)	HMDB0000011	met-d-Pyruvate	M00542	21:45449580-45972811	-0.60548098143983	0.347000796380722	0.0810026326816684	1.0
MR-IVW LD	betaine	HMDB0000043	histidine	HMDB0000177	GCST90200425	met-d-His	2:211290507-211790507	0.433681309109892	0.0277319902477582	3.99216175584404e-55	1.0
MR-IVW LD	betaine	HMDB0000043	histidine	HMDB0000177	GCST90200425	met-d-His	5:78081434-78907016	0.0028071036088885	0.0178632624855958	0.875131401544176	2.0
MR-IVW LD	betaine	HMDB0000043	histidine	HMDB0000177	GCST90200425	met-d-His	6:160264283-160825366	0.0852432204653888	0.0268801229606433	0.0015179163655935	2.0
MR-IVW LD	betaine	HMDB0000043	histidine	HMDB0000177	GCST90200425	met-d-His	12:68601-568601	-0.011344145831153	0.0203756881807168	0.577698872481356	1.0
MR-IVW LD	betaine	HMDB0000043	histidine	HMDB0000177	GCST90200425	met-d-His	17:17178278-17678278	0.039832549279637	0.0478026528003699	0.404692085044673	1.0
MR-IVW LD	betaine	HMDB0000043	histidine	HMDB0000177	GCST90200425	met-d-His	21:44165982-44665982	0.0022478617106499	0.047828881893747	0.962514822880763	1.0
MR-IVW LD	acetate	HMDB0000042	tryptophan	HMDB0000929	met-d-Acetate	M00054	2:27480940-27980940	-2.57802264022195	0.552433422904703	3.06125347306196e-06	1.0
MR-IVW LD	acetate	HMDB0000042	tryptophan	HMDB0000929	met-d-Acetate	M00054	2:136358646-136858646	-0.915264647504719	0.686448485628539	0.182422439451736	1.0
MR-IVW LD	acetate	HMDB0000042	tryptophan	HMDB0000929	met-d-Acetate	M00054	9:4513491-5013491	1.36827777441562	0.586404760463836	0.0196306572572902	1.0
MR-IVW LD	acetate	HMDB0000042	tryptophan	HMDB0000929	met-d-Acetate	M00054	12:111634608-112523499	0.459005966356827	0.590150528173066	0.43670003072276	1.0
MR-IVW LD	acetate	HMDB0000042	tryptophan	HMDB0000929	met-d-Acetate	M00054	12:112590766-113090766	0.796362078223312	0.651568973091798	0.221623602459391	1.0
MR-IVW LD	acetate	HMDB0000042	tryptophan	HMDB0000929	met-d-Acetate	M00054	20:24698737-26432690	-0.170468506245317	0.276543870916366	0.537614175442794	2.0
MR-IVW LD	acetate	HMDB0000042	tryptophan	HMDB0000929	met-d-Acetate	M00054	20:29267804-29767804	-0.362085410184429	0.724170820368858	0.617075077451974	1.0
MR-IVW LD	acetate	HMDB0000042	tryptophan	HMDB0000929	met-d-Acetate	M00054	20:32973832-34017690	0.473817320805069	0.533044485905706	0.374062797490886	1.0
MR-IVW LD	pantothenate	HMDB0000210	2-hydroxyglutarate	HMDB0059655	GCST90200279	GCST90199865	1:199230515-199730515	0.158505863619765	0.175724908551303	0.367050833581446	1.0
MR-IVW LD	alpha-aminoadipic acid	HMDB0000510	methionine	HMDB0000696	bioa_025	GCST90200391	3:2996317-3496317	0.289454050472234	0.243040173927106	0.2336645634687	1.0
MR-IVW LD	alpha-aminoadipic acid	HMDB0000510	methionine	HMDB0000696	bioa_025	GCST90200391	5:36380209-36880209	-0.253966054410628	0.18291332401342	0.16499997738693	1.0
MR-IVW LD	3-methyl-2-oxovalerate	HMDB0000491	acetoacetate	HMDB0000060	M15676	GCST90200318	4:88976422-89476422	0.227837333218504	0.139736015653674	0.102999250931902	1.0
MR-IVW LD	leucine	HMDB0000687	inosine	HMDB0000195	M00060	M01123	4:88976422-89476422	-0.198969529186337	0.186421901219631	0.285832915658272	1.0
MR-IVW LD	leucine	HMDB0000687	inosine	HMDB0000195	M00060	M01123	6:45295851-45795851	-0.128713094737891	0.307156248806331	0.675181331181573	1.0
MR-IVW LD	glycine	HMDB0000123	theobromine	HMDB0002825	bioa_008	GCST90199644	1:75967169-76725029	-0.0595096072551669	0.354309286403265	0.866615148098663	1.0
MR-IVW LD	glycine	HMDB0000123	theobromine	HMDB0002825	bioa_008	GCST90199644	1:120004506-120504506	-0.48710283586852	0.462769776432697	0.292532908612856	1.0
MR-IVW LD	glycine	HMDB0000123	theobromine	HMDB0002825	bioa_008	GCST90199644	2:165258389-165758389	-1.11645632749779	0.519021098772298	0.031469821596323	1.0
MR-IVW LD	glycine	HMDB0000123	theobromine	HMDB0002825	bioa_008	GCST90199644	2:210575251-212439946	-0.0360746166508474	0.0529209268722541	0.49544754051621	6.0
MR-IVW LD	glycine	HMDB0000123	theobromine	HMDB0002825	bioa_008	GCST90199644	3:125660381-126160381	-0.263858016736739	0.272535986453146	0.332965245020007	1.0
MR-IVW LD	glycine	HMDB0000123	theobromine	HMDB0002825	bioa_008	GCST90199644	5:89976061-90476061	-1.40270627199425	0.571130074512969	0.0140485758623439	1.0
MR-IVW LD	glycine	HMDB0000123	theobromine	HMDB0002825	bioa_008	GCST90199644	5:131494202-131994202	-0.319586418153051	0.516588961510521	0.536148668303266	1.0
MR-IVW LD	glycine	HMDB0000123	theobromine	HMDB0002825	bioa_008	GCST90199644	6:160525578-161025578	0.455595551415495	0.518708427235771	0.379766355814843	1.0
MR-IVW LD	glycine	HMDB0000123	theobromine	HMDB0002825	bioa_008	GCST90199644	7:55797215-56297215	-0.566965198903543	0.343331090250032	0.098663916659399	1.0
MR-IVW LD	glycine	HMDB0000123	theobromine	HMDB0002825	bioa_008	GCST90199644	8:8933358-9433358	0.278401381097284	0.312733536269376	0.373348226886758	1.0
MR-IVW LD	glycine	HMDB0000123	theobromine	HMDB0002825	bioa_008	GCST90199644	8:126232077-126732077	0.477353509518966	0.312484329535463	0.126609935770998	1.0
MR-IVW LD	glycine	HMDB0000123	theobromine	HMDB0002825	bioa_008	GCST90199644	9:5720079-6894932	0.399586653118965	0.194987645256014	0.0404335546303841	3.0
MR-IVW LD	glycine	HMDB0000123	theobromine	HMDB0002825	bioa_008	GCST90199644	10:64798306-65575478	1.09790893028121	0.447906612958635	0.0142380605000258	1.0
MR-IVW LD	glycine	HMDB0000123	theobromine	HMDB0002825	bioa_008	GCST90199644	12:46859387-47359387	-0.0133203593833614	0.437330122201483	0.97570149989279	1.0
MR-IVW LD	glycine	HMDB0000123	theobromine	HMDB0002825	bioa_008	GCST90199644	12:56611458-57111458	0.408657585049342	0.575105172245951	0.477345239013475	1.0
MR-IVW LD	glycine	HMDB0000123	theobromine	HMDB0002825	bioa_008	GCST90199644	15:58217095-58717095	-0.0525003783921148	0.530052591647485	0.92110056445631	1.0
MR-IVW LD	glycine	HMDB0000123	theobromine	HMDB0002825	bioa_008	GCST90199644	16:80861176-81361176	0.0156589131634098	0.233930150540453	0.946630731995999	1.0
MR-IVW LD	glycine	HMDB0000123	theobromine	HMDB0002825	bioa_008	GCST90199644	17:45188952-45974996	-0.300503140098088	0.49112271553811	0.54062392772375	1.0
MR-IVW LD	glycine	HMDB0000123	theobromine	HMDB0002825	bioa_008	GCST90199644	19:17984588-18484588	0.222322406136326	0.530585825412196	0.675206565898845	1.0
MR-IVW LD	phenylpyruvate	HMDB0000205	aspartate	HMDB0000191	GCST90200365	GCST90200370	9:131315554-131815554	-0.0155907852811876	0.130964955325836	0.90523932828433	1.0
MR-IVW LD	phenylpyruvate	HMDB0000205	aspartate	HMDB0000191	GCST90200365	GCST90200370	16:58503995-59003995	-0.0093684778690462	0.158915534339422	0.952989892502917	1.0
MR-IVW LD	eicosapentaenoate (epa; 20:5n3)	HMDB0001999	arachidonate (20:4n6)	HMDB0001043	M18467	GCST90200358	11:61330635-61830635	1.86033441818946	0.0965541194942232	1.01129361446043e-82	1.0
MR-IVW LD	aspartate	HMDB0000191	alpha-tocopherol	HMDB0001893	bioa_004	GCST90200302	2:211431243-211931243	0.17274129728468	0.327026466892703	0.597347971753053	1.0
MR-IVW LD	aspartate	HMDB0000191	alpha-tocopherol	HMDB0001893	bioa_004	GCST90200302	4:178111051-178611051	-0.0013382611244146	0.108614712784056	0.990169371663115	1.0
MR-IVW LD	aspartate	HMDB0000191	alpha-tocopherol	HMDB0001893	bioa_004	GCST90200302	12:101969766-102469766	0.134370077924849	0.164565239462492	0.414205330355933	1.0
MR-IVW LD	myo-inositol	HMDB0000211	4-acetamidobutanoate	HMDB0003681	GCST90200401	GCST90200311	16:24676314-25176314	-0.149667209838256	0.158771030717756	0.345854484823767	1.0
MR-IVW LD	myo-inositol	HMDB0000211	4-acetamidobutanoate	HMDB0003681	GCST90200401	GCST90200311	19:18383755-18883755	0.421230989850741	0.178246542048946	0.0181182286228736	1.0
MR-IVW LD	serine	HMDB0000187	asparagine	HMDB0000168	GCST90200415	GCST90200452	1:119778579-120514573	0.0913938992800102	0.0748832332675031	0.222280888638628	3.0
MR-IVW LD	serine	HMDB0000187	asparagine	HMDB0000168	GCST90200415	GCST90200452	2:211290507-212040821	-0.416254627876582	0.0799697563773842	1.93839307247458e-07	1.0
MR-IVW LD	serine	HMDB0000187	asparagine	HMDB0000168	GCST90200415	GCST90200452	7:55905219-56847625	-0.0156908277017855	0.103102800970453	0.87904004576024	1.0
MR-IVW LD	glutamate	HMDB0000148	1-(1-enyl-stearoyl)-2-arachidonoyl-gpe (p-18:0/20:4)*	HMDB0005779	bioa_007	GCST90200058	12:121174861-121674861	0.231276026026888	0.336675108652236	0.492119739966315	1.0
MR-IVW LD	phenylalanine	HMDB0000159	glutamine	HMDB0000641	met-d-Phe	bioa_006	6:17868392-18368392	0.377062350562367	0.203268113510709	0.0635962265772088	1.0
MR-IVW LD	phenylalanine	HMDB0000159	glutamine	HMDB0000641	met-d-Phe	bioa_006	11:57019429-57519429	-0.119383875841853	0.0967454423353742	0.217202904243044	1.0
MR-IVW LD	phenylalanine	HMDB0000159	glutamine	HMDB0000641	met-d-Phe	bioa_006	12:56671418-57171418	-6.38943528662573	0.199134678259228	6.91264870433018e-226	1.0
MR-IVW LD	phenylalanine	HMDB0000159	glutamine	HMDB0000641	met-d-Phe	bioa_006	12:102890425-104124563	-0.0218490611653379	0.0379286013334474	0.564576211602358	5.0
MR-IVW LD	phenylalanine	HMDB0000159	glutamine	HMDB0000641	met-d-Phe	bioa_006	14:55161744-55661744	0.0999804476883871	0.1243537906572	0.421396975009749	1.0
MR-IVW LD	phenylalanine	HMDB0000159	glutamine	HMDB0000641	met-d-Phe	bioa_006	16:16004626-16504626	0.211512358633749	0.209418176865099	0.31249529004251	1.0
MR-IVW LD	1-methylurate	HMDB0003099	anthranilate	HMDB0001123	M34395	GCST90200324	8:18010431-18510431	0.0610530204274791	0.108094080751017	0.572200470434132	1.0
MR-IVW LD	spermidine	HMDB0001257	citrulline	HMDB0000904	bioa_033	GCST90200403	1:247760300-248289451	0.0816451837172808	0.0848662581203608	0.33602685536336	2.0
MR-IVW LD	spermidine	HMDB0001257	citrulline	HMDB0000904	bioa_033	GCST90200403	19:54070939-54570939	-0.0552338515682158	0.134226014932909	0.680706780057043	1.0
MR-IVW LD	histidine	HMDB0000177	isoleucine	HMDB0000172	bioa_009	bioa_010	2:27492603-27992603	-1.05420032774462	0.113648159523997	1.7596060002302402e-20	1.0
MR-IVW LD	histidine	HMDB0000177	isoleucine	HMDB0000172	bioa_009	bioa_010	2:211331245-211831245	0.288961422921124	0.104318203220622	0.0056056292655298	1.0
MR-IVW LD	histidine	HMDB0000177	isoleucine	HMDB0000172	bioa_009	bioa_010	3:186208322-186708322	0.366645491596155	0.131132150070154	0.0051739400430637	1.0
MR-IVW LD	histidine	HMDB0000177	isoleucine	HMDB0000172	bioa_009	bioa_010	4:186893802-187393802	0.129637546082354	0.0687732339959438	0.0594298378166219	1.0
MR-IVW LD	histidine	HMDB0000177	isoleucine	HMDB0000172	bioa_009	bioa_010	8:145389726-145889726	-0.0175144182643949	0.162170539485163	0.91399569221058	1.0
MR-IVW LD	histidine	HMDB0000177	isoleucine	HMDB0000172	bioa_009	bioa_010	9:135904304-136404304	0.26815666684922	0.13374397349088	0.0449630470363149	1.0
MR-IVW LD	histidine	HMDB0000177	isoleucine	HMDB0000172	bioa_009	bioa_010	12:56615040-57115040	0.812046055111211	0.130052218947981	4.26519990499765e-10	1.0
MR-IVW LD	histidine	HMDB0000177	isoleucine	HMDB0000172	bioa_009	bioa_010	12:96083535-96730076	-0.0444000539955117	0.0581222454262478	0.444922010866637	3.0
MR-IVW LD	histidine	HMDB0000177	isoleucine	HMDB0000172	bioa_009	bioa_010	14:21229605-21729605	-0.0745888838359116	0.17068394470461	0.662111348038567	1.0
MR-IVW LD	histidine	HMDB0000177	isoleucine	HMDB0000172	bioa_009	bioa_010	15:58473939-58973939	0.825704786934846	0.175048714635329	2.39347690614602e-06	1.0
MR-IVW LD	4-acetamidobutanoate	HMDB0003681	alpha-ketoglutarate	HMDB0000208	GCST90200311	M33453	8:18005709-18505709	-0.0018824228544474	0.0805606519477573	0.981357903260877	2.0
MR-IVW LD	cystine	HMDB0000192	citrulline	HMDB0000904	M31454	GCST90200403	22:24745202-25245202	0.0330012394015389	0.072880962308781	0.650685454918282	1.0
MR-IVW LD	alpha-tocopherol	HMDB0001893	2-oxoarginine*	HMDB0004225	GCST90200302	GCST90199903	1:62651807-63403953	-0.156943075927954	0.174757571797655	0.3691526749387	1.0
MR-IVW LD	sulfate*	HMDB01448	myo-inositol	HMDB0000211	GCST90199896	M19934	7:122557611-123057611	-0.0536439898244927	0.182389565403277	0.768668006560811	1.0
MR-IVW LD	n-acetylornithine	HMDB0003357	phosphate	HMDB0001429	M15630	M11438	2:73124156-74349562	-0.0108450868294065	0.0252021096756613	0.66695956181434	2.0
MR-IVW LD	kynurenate	HMDB0000715	urate	HMDB0000289	GCST90200454	M01604	1:241463402-241963402	-0.0557928716254438	0.0948478817632547	0.556374370426908	1.0
MR-IVW LD	kynurenate	HMDB0000715	urate	HMDB0000289	GCST90200454	M01604	4:170711647-171211647	-0.0843089513817068	0.140514918969511	0.548506235500145	1.0
MR-IVW LD	kynurenate	HMDB0000715	urate	HMDB0000289	GCST90200454	M01604	16:58517848-59017848	0.0497734328366493	0.161763656719111	0.758316473526291	1.0
MR-IVW LD	n-acetylglucosaminylasparagine	HMDB0000489	creatine	HMDB0000064	GCST90200316	M27718	4:178111987-178611987	0.128549361282856	0.119143310457281	0.280611190843872	1.0
MR-IVW LD	n-acetylglucosaminylasparagine	HMDB0000489	creatine	HMDB0000064	GCST90200316	M27718	6:167457759-167966043	-0.0400273680486496	0.0445034120221317	0.368427683557351	2.0
MR-IVW LD	2-oxoarginine*	HMDB0004225	sarcosine	HMDB0000271	GCST90199903	GCST90200291	4:102938709-103438709	-0.216303859328107	0.18253520394506	0.236018220941868	1.0
MR-IVW LD	2-oxoarginine*	HMDB0004225	sarcosine	HMDB0000271	GCST90199903	GCST90200291	6:160310824-160819068	-0.199224114427817	0.1015638034301	0.0498130215717794	2.0
MR-IVW LD	methionine	HMDB0000696	alanine	HMDB0000161	bioa_013	met-d-Ala	5:89993899-90493899	0.083468118410581	0.0687445635685933	0.224679861210496	1.0
MR-IVW LD	methionine	HMDB0000696	alanine	HMDB0000161	bioa_013	met-d-Ala	10:81796208-82296208	0.126691543100904	0.0902340070886085	0.160308958939341	1.0
MR-IVW LD	methionine	HMDB0000696	alanine	HMDB0000161	bioa_013	met-d-Ala	12:46900176-47464292	1.01929115792416	0.0661443158699314	1.39974217024638e-53	2.0
MR-IVW LD	methionine	HMDB0000696	alanine	HMDB0000161	bioa_013	met-d-Ala	12:56615040-57115040	1.42193801822955	0.0902473154050726	6.2449018103465385e-56	1.0
MR-IVW LD	3-methyl-2-oxobutyrate	HMDB0000019	valine	HMDB0000883	GCST90199677	bioa_022	4:88953670-89453670	0.686574445458289	0.0394446998424842	7.42971967925794e-68	1.0
MR-IVW LD	sarcosine	HMDB0000271	1-methylnicotinamide	HMDB0000699	bioa_031	GCST90200406	1:157842259-158342259	-0.264855265072339	0.303558080713341	0.382934159851423	1.0
MR-IVW LD	sarcosine	HMDB0000271	1-methylnicotinamide	HMDB0000699	bioa_031	GCST90200406	9:136282183-136851769	0.205260862487563	0.114606959337523	0.0732935774017297	2.0
MR-IVW LD	glycohyocholate	HMDB0000138	n-acetylaspartate (naa)	HMDB0000812	GCST90199935	GCST90199665	7:99108524-99608524	0.0911556973463036	0.157517050500494	0.562789130084707	1.0
MR-IVW LD	glycohyocholate	HMDB0000138	n-acetylaspartate (naa)	HMDB0000812	GCST90199935	GCST90199665	10:45742470-46242470	-0.212395516800152	0.166573481587049	0.202278798868093	1.0
MR-IVW LD	glycohyocholate	HMDB0000138	n-acetylaspartate (naa)	HMDB0000812	GCST90199935	GCST90199665	13:103468308-103968308	-0.0023766958661882	0.153421056347926	0.987640203124669	1.0
MR-IVW LD	glycohyocholate	HMDB0000138	n-acetylaspartate (naa)	HMDB0000812	GCST90199935	GCST90199665	17:28409010-28909010	-0.148926597879259	0.141880731556049	0.293874236207378	1.0
MR-IVW LD	cysteinylglycine	HMDB0000078	n-palmitoyl-sphinganine (d18:0/16:0)	HMDB11760	GCST90200364	GCST90200064	16:15885043-16385043	-0.168386927788677	0.150974456809952	0.264707368990751	1.0
MR-IVW LD	cysteinylglycine	HMDB0000078	n-palmitoyl-sphinganine (d18:0/16:0)	HMDB11760	GCST90200364	GCST90200064	16:89076223-90262231	0.103676409188876	0.0674244466110481	0.124129829023156	2.0
MR-IVW LD	cysteinylglycine	HMDB0000078	n-palmitoyl-sphinganine (d18:0/16:0)	HMDB11760	GCST90200364	GCST90200064	19:52317323-52817323	0.102542000135948	0.183520635485919	0.576332926707711	1.0
MR-IVW LD	leucine	HMDB0000687	sarcosine	HMDB0000271	M00060	bioa_031	4:88976422-89476422	-0.112816989679749	0.0633091973511501	0.0747492317337024	1.0
MR-IVW LD	leucine	HMDB0000687	sarcosine	HMDB0000271	M00060	bioa_031	6:45295851-45795851	-0.271105446941591	0.104231236809532	0.0092952453986219	1.0
MR-IVW LD	5,6-dihydrothymine	HMDB0000079	alanine	HMDB0000161	GCST90200339	met-d-Ala	22:50721854-51221854	0.0431787596743271	0.0429149071176869	0.314344250549796	1.0
MR-IVW LD	sulfate*	HMDB01448	alpha-tocopherol	HMDB0001893	GCST90199896	M01561	7:122557611-123057611	0.0183365535841377	0.183365535841388	0.920344325445947	1.0
MR-IVW LD	histidine	HMDB0000177	paraxanthine	HMDB0001860	bioa_009	M18254	2:27492603-27992603	0.718779647728786	0.397374114191522	0.0704784236098502	1.0
MR-IVW LD	histidine	HMDB0000177	paraxanthine	HMDB0001860	bioa_009	M18254	2:211331245-211831245	0.188764949446773	0.364659561431265	0.604704542027103	1.0
MR-IVW LD	histidine	HMDB0000177	paraxanthine	HMDB0001860	bioa_009	M18254	3:186208322-186708322	1.3417386105213003e-308	0.458403362535399	1.0	1.0
MR-IVW LD	histidine	HMDB0000177	paraxanthine	HMDB0001860	bioa_009	M18254	4:186893802-187393802	0.162623090175405	0.240399350694078	0.498741913600148	1.0
MR-IVW LD	histidine	HMDB0000177	paraxanthine	HMDB0001860	bioa_009	M18254	8:145389726-145889726	0.835287478803562	0.559820331538557	0.135682501430985	1.0
MR-IVW LD	histidine	HMDB0000177	paraxanthine	HMDB0001860	bioa_009	M18254	9:135904304-136404304	0.0059938541355555	0.46752062257359	0.989770990975825	1.0
MR-IVW LD	histidine	HMDB0000177	paraxanthine	HMDB0001860	bioa_009	M18254	12:56615040-57115040	0.300004006694448	0.45469357264627	0.509386153315643	1.0
MR-IVW LD	histidine	HMDB0000177	paraxanthine	HMDB0001860	bioa_009	M18254	12:96083535-96730076	-0.0579721610865647	0.202214309727319	0.774352192121033	3.0
MR-IVW LD	histidine	HMDB0000177	paraxanthine	HMDB0001860	bioa_009	M18254	14:21229605-21729605	-0.465545078324017	0.59662087707544	0.435212529567515	1.0
MR-IVW LD	histidine	HMDB0000177	paraxanthine	HMDB0001860	bioa_009	M18254	15:58473939-58973939	0.0271988928454849	0.611975089023456	0.964550135085763	1.0
MR-IVW LD	kynurenine	HMDB0000684	hippurate	HMDB0000714	bioa_027	M15753	1:241473615-241973615	-0.141112188473651	0.293079160676043	0.630174338167508	1.0
MR-IVW LD	kynurenine	HMDB0000684	hippurate	HMDB0000714	bioa_027	M15753	5:131338151-131838151	-0.730002412313005	0.372158092551729	0.049816242915316	1.0
MR-IVW LD	kynurenine	HMDB0000684	hippurate	HMDB0000714	bioa_027	M15753	5:176563404-177063404	0.339339075401637	0.333683424144941	0.30917761894753	1.0
MR-IVW LD	kynurenine	HMDB0000684	hippurate	HMDB0000714	bioa_027	M15753	8:39556267-40056267	0.332570559182879	0.190040319533074	0.0801183137276338	1.0
MR-IVW LD	kynurenine	HMDB0000684	hippurate	HMDB0000714	bioa_027	M15753	12:111111298-111611298	-0.295623537370122	0.320258832150963	0.355967119733728	1.0
MR-IVW LD	kynurenine	HMDB0000684	hippurate	HMDB0000714	bioa_027	M15753	12:111634608-113433486	-0.11997849842058	0.145090277159771	0.408280662559107	1.0
MR-IVW LD	kynurenine	HMDB0000684	hippurate	HMDB0000714	bioa_027	M15753	16:87568569-88128476	0.0389448679391584	0.084486450755636	0.644827357730821	2.0
MR-IVW LD	2-aminobutyrate	HMDB0000452	threonine	HMDB0000167	GCST90200305	bioa_019	2:64970910-65470910	-0.0471391551463792	0.050741824700085	0.352889086331183	1.0
MR-IVW LD	2-aminobutyrate	HMDB0000452	threonine	HMDB0000167	GCST90200305	bioa_019	4:88993818-89493818	-0.0608782877426706	0.0680965187278203	0.371321891157678	1.0
MR-IVW LD	arachidonate (20:4n6)	HMDB0001043	leucine	HMDB0000687	GCST90200358	bioa_011	11:61052244-62029047	-0.0086700831103263	0.0155778543278882	0.577824908761893	2.0
MR-IVW LD	tryptophan	HMDB0000929	cysteine	HMDB0000574	GCST90200441	M31453	6:111301079-112053797	-0.0495754135648276	0.177055048445814	0.779477504888407	1.0
MR-IVW LD	creatinine	HMDB0000562	glutamine	HMDB0000641	bioa_026	met-d-Gln	1:109627506-110127506	-0.0596758162688115	0.148311849144264	0.687413841167947	1.0
MR-IVW LD	creatinine	HMDB0000562	glutamine	HMDB0000641	bioa_026	met-d-Gln	2:27480940-27980940	1.91324127369968	0.101975194295417	1.54970621833005e-78	1.0
MR-IVW LD	creatinine	HMDB0000562	glutamine	HMDB0000641	bioa_026	met-d-Gln	2:73467567-73967567	-0.226270031848537	0.154244472050834	0.14238771100205	1.0
MR-IVW LD	creatinine	HMDB0000562	glutamine	HMDB0000641	bioa_026	met-d-Gln	2:121056440-121556440	0.367104882410186	0.154103920580076	0.0172099959319336	1.0
MR-IVW LD	creatinine	HMDB0000562	glutamine	HMDB0000641	bioa_026	met-d-Gln	2:211315692-211815692	-0.313315914219851	0.11950532632186	0.0087473508680452	1.0
MR-IVW LD	creatinine	HMDB0000562	glutamine	HMDB0000641	bioa_026	met-d-Gln	2:217404869-217904869	0.127265199537236	0.128928770461788	0.323595099741379	1.0
MR-IVW LD	creatinine	HMDB0000562	glutamine	HMDB0000641	bioa_026	met-d-Gln	4:77118847-77618847	-0.0637122713567997	0.102534187202414	0.534352334664254	1.0
MR-IVW LD	creatinine	HMDB0000562	glutamine	HMDB0000641	bioa_026	met-d-Gln	5:39171736-39671736	-0.0770606635905962	0.145675134046465	0.596812508686257	1.0
MR-IVW LD	creatinine	HMDB0000562	glutamine	HMDB0000641	bioa_026	met-d-Gln	5:67795622-68295622	0.0029389453626253	0.153884424333973	0.98476261261919	1.0
MR-IVW LD	creatinine	HMDB0000562	glutamine	HMDB0000641	bioa_026	met-d-Gln	5:176567143-177067143	-0.0407597203890367	0.104146665845135	0.695524900974397	1.0
MR-IVW LD	creatinine	HMDB0000562	glutamine	HMDB0000641	bioa_026	met-d-Gln	6:6868990-7368990	-0.256465420139218	0.155608587734938	0.0993230461040979	1.0
MR-IVW LD	creatinine	HMDB0000562	glutamine	HMDB0000641	bioa_026	met-d-Gln	6:43564625-44064625	-0.476879200097154	0.151429589409349	0.0016372870007008	1.0
MR-IVW LD	creatinine	HMDB0000562	glutamine	HMDB0000641	bioa_026	met-d-Gln	6:160442375-160942375	0.027457846361077	0.100651780645893	0.785006649468117	1.0
MR-IVW LD	creatinine	HMDB0000562	glutamine	HMDB0000641	bioa_026	met-d-Gln	7:77297198-77797198	-0.0964716301172904	0.141877634950899	0.496527497121144	1.0
MR-IVW LD	creatinine	HMDB0000562	glutamine	HMDB0000641	bioa_026	met-d-Gln	7:151157801-151657801	-0.140767142621959	0.130156816925926	0.279466067247819	1.0
MR-IVW LD	creatinine	HMDB0000562	glutamine	HMDB0000641	bioa_026	met-d-Gln	8:23501151-24001151	-0.133680867946792	0.144066114258547	0.353452528785063	1.0
MR-IVW LD	creatinine	HMDB0000562	glutamine	HMDB0000641	bioa_026	met-d-Gln	11:30518678-31018678	-0.235557267948783	0.144233234743373	0.102433428433705	1.0
MR-IVW LD	creatinine	HMDB0000562	glutamine	HMDB0000641	bioa_026	met-d-Gln	15:45399813-46200138	-0.0402361354504631	0.062892366001522	0.522327448405502	1.0
MR-IVW LD	creatinine	HMDB0000562	glutamine	HMDB0000641	bioa_026	met-d-Gln	15:75279182-75779182	0.0638692523638933	0.150829828334394	0.671965222731618	1.0
MR-IVW LD	creatinine	HMDB0000562	glutamine	HMDB0000641	bioa_026	met-d-Gln	15:75910951-76410951	0.0235995869485225	0.135680546797247	0.861916597725378	1.0
MR-IVW LD	creatinine	HMDB0000562	glutamine	HMDB0000641	bioa_026	met-d-Gln	16:20117645-20617645	-0.190153868350103	0.113052414744934	0.0925693429095595	1.0
MR-IVW LD	creatinine	HMDB0000562	glutamine	HMDB0000641	bioa_026	met-d-Gln	17:37370347-37870347	0.20807060375962	0.129140755805529	0.107137794666346	1.0
MR-IVW LD	creatinine	HMDB0000562	glutamine	HMDB0000641	bioa_026	met-d-Gln	17:58724447-59700441	-0.337571927145612	0.0792966970976504	2.07119585192812e-05	2.0
MR-IVW LD	creatinine	HMDB0000562	glutamine	HMDB0000641	bioa_026	met-d-Gln	19:33119611-33619611	0.119970832531443	0.150757811630436	0.426156906050479	1.0
MR-IVW LD	creatinine	HMDB0000562	glutamine	HMDB0000641	bioa_026	met-d-Gln	22:40650077-41150077	0.0409269819369652	0.137890425498699	0.766613094533234	1.0
MR-IVW LD	alanine	HMDB0000161	glycochenodeoxycholate	HMDB0000637	bioa_001	GCST90200342	1:206985954-207485954	-0.149255146659941	0.352717514495159	0.672180176689671	1.0
MR-IVW LD	alanine	HMDB0000161	glycochenodeoxycholate	HMDB0000637	bioa_001	GCST90200342	2:27143030-28594285	-0.199058294837642	0.340056700807037	0.558300332322058	1.0
MR-IVW LD	alanine	HMDB0000161	glycochenodeoxycholate	HMDB0000637	bioa_001	GCST90200342	2:64958074-65458074	-0.0350973516187204	0.303177044130838	0.907838630181136	1.0
MR-IVW LD	alanine	HMDB0000161	glycochenodeoxycholate	HMDB0000637	bioa_001	GCST90200342	3:71155270-71655270	-0.32879674310351	0.516750186666788	0.524595282174978	1.0
MR-IVW LD	alanine	HMDB0000161	glycochenodeoxycholate	HMDB0000637	bioa_001	GCST90200342	4:88976422-89476422	0.518375253146221	0.528740526209078	0.326890537688764	1.0
MR-IVW LD	alanine	HMDB0000161	glycochenodeoxycholate	HMDB0000637	bioa_001	GCST90200342	7:72732874-73232874	0.168997179092916	0.463370316799841	0.715325652301938	1.0
MR-IVW LD	alanine	HMDB0000161	glycochenodeoxycholate	HMDB0000637	bioa_001	GCST90200342	8:145568681-146068681	0.0055675723304587	0.530241881152845	0.991622317031111	1.0
MR-IVW LD	alanine	HMDB0000161	glycochenodeoxycholate	HMDB0000637	bioa_001	GCST90200342	9:4040541-4540541	0.0369305415543075	0.47211080794924	0.937649625760731	1.0
MR-IVW LD	alanine	HMDB0000161	glycochenodeoxycholate	HMDB0000637	bioa_001	GCST90200342	12:46636543-47713425	0.314187756906001	0.209704456937876	0.134070719119996	2.0
MR-IVW LD	alanine	HMDB0000161	glycochenodeoxycholate	HMDB0000637	bioa_001	GCST90200342	12:56615040-57115040	0.678675808149685	0.25960629648806	0.0089423529188594	1.0
MR-IVW LD	alanine	HMDB0000161	glycochenodeoxycholate	HMDB0000637	bioa_001	GCST90200342	12:59727701-60227701	0.0954751459425223	0.379908836059863	0.801573922674756	1.0
MR-IVW LD	alanine	HMDB0000161	glycochenodeoxycholate	HMDB0000637	bioa_001	GCST90200342	14:75116447-75616447	-0.320954519620263	0.540521752374564	0.55265491939079	1.0
MR-IVW LD	alanine	HMDB0000161	glycochenodeoxycholate	HMDB0000637	bioa_001	GCST90200342	16:69621701-70931491	-0.530968174243543	0.325007563308867	0.102319713673284	2.0
MR-IVW LD	alanine	HMDB0000161	glycochenodeoxycholate	HMDB0000637	bioa_001	GCST90200342	17:40568584-41068584	-0.166066075876245	0.551522888870758	0.763334737523676	1.0
MR-IVW LD	alanine	HMDB0000161	glycochenodeoxycholate	HMDB0000637	bioa_001	GCST90200342	22:18906543-19406543	-0.331912324394342	0.595717674972892	0.577415519332423	1.0
MR-IVW LD	2-hydroxyphenylacetate	HMDB0000669	glutamate	HMDB0000148	GCST90200369	M32322	9:131329579-131829579	0.212219042575259	0.101865140436124	0.0372208503797726	1.0
MR-IVW LD	2-hydroxyphenylacetate	HMDB0000669	glutamate	HMDB0000148	GCST90200369	M32322	12:122051275-122551275	1.20352894997573e-308	0.181984041444268	1.0	1.0
MR-IVW LD	3-ureidopropionate	HMDB0000026	hydroxy-n6,n6,n6-trimethyllysine*	HMDB01422	GCST90200283	GCST90200240	22:24662232-25162232	-0.170443099562871	0.120816503086864	0.15831536899491	1.0
MR-IVW LD	1-methylxanthine	HMDB0010738	arginine	HMDB0000517	M34389	M01638	8:18010431-18510431	-0.0102701404886674	0.0575127867365383	0.858274230547458	1.0
MR-IVW LD	leucine	HMDB0000687	1,7-dimethylurate	HMDB0011103	met-d-Leu	GCST90199756	2:27480940-28253616	0.836675579108112	0.517058840584314	0.105631601939777	1.0
MR-IVW LD	leucine	HMDB0000687	1,7-dimethylurate	HMDB0011103	met-d-Leu	GCST90199756	2:64975088-65475088	-0.871744847977121	0.686073514046604	0.203860693587988	1.0
MR-IVW LD	leucine	HMDB0000687	1,7-dimethylurate	HMDB0011103	met-d-Leu	GCST90199756	2:165251927-165751927	0.3808282562879	0.480395105253036	0.427929513662207	1.0
MR-IVW LD	leucine	HMDB0000687	1,7-dimethylurate	HMDB0011103	met-d-Leu	GCST90199756	4:86953335-87453335	-0.300460784056007	0.619045800477912	0.627420182807089	1.0
MR-IVW LD	leucine	HMDB0000687	1,7-dimethylurate	HMDB0011103	met-d-Leu	GCST90199756	4:87663610-88163610	0.0531844544946633	0.634007257579343	0.933146918105598	1.0
MR-IVW LD	leucine	HMDB0000687	1,7-dimethylurate	HMDB0011103	met-d-Leu	GCST90199756	4:88670985-89475171	0.0186665044582365	0.151239615202802	0.901771844261275	3.0
MR-IVW LD	leucine	HMDB0000687	1,7-dimethylurate	HMDB0011103	met-d-Leu	GCST90199756	8:76204025-76704025	0.666779131728035	0.675402900814302	0.32352908088472	1.0
MR-IVW LD	leucine	HMDB0000687	1,7-dimethylurate	HMDB0011103	met-d-Leu	GCST90199756	12:56220625-57115338	0.418329238994034	0.401582267143364	0.297549644179266	2.0
MR-IVW LD	leucine	HMDB0000687	1,7-dimethylurate	HMDB0011103	met-d-Leu	GCST90199756	16:69315747-70908300	-0.078339204432997	0.259452462349761	0.762697426410291	1.0
MR-IVW LD	leucine	HMDB0000687	1,7-dimethylurate	HMDB0011103	met-d-Leu	GCST90199756	16:71899923-72399923	0.369681424901548	0.390964715468029	0.344371972938677	1.0
MR-IVW LD	leucine	HMDB0000687	1,7-dimethylurate	HMDB0011103	met-d-Leu	GCST90199756	17:6935779-7435779	0.62941445601285	0.40338816779809	0.118684378914286	1.0
MR-IVW LD	leucine	HMDB0000687	1,7-dimethylurate	HMDB0011103	met-d-Leu	GCST90199756	19:49054215-49554215	0.351991207146522	0.519728001222319	0.49824073533865	1.0
MR-IVW LD	n-acetylornithine	HMDB0003357	spermidine	HMDB0001257	bioa_023	bioa_033	2:72878681-74437061	0.0334902066311867	0.0217139843162368	0.122992558828982	7.0
MR-IVW LD	n-acetylornithine	HMDB0003357	spermidine	HMDB0001257	bioa_023	bioa_033	5:950573-1450573	-0.259629921223627	0.193320864649015	0.179271973845791	1.0
MR-IVW LD	n-acetylornithine	HMDB0003357	spermidine	HMDB0001257	bioa_023	bioa_033	14:23348952-23848952	-0.0810217424636466	0.24701750751112	0.742911662623477	1.0
MR-IVW LD	n-acetylornithine	HMDB0003357	spermidine	HMDB0001257	bioa_023	bioa_033	17:37301988-37801988	0.319823979791222	0.226183861238487	0.157361902482313	1.0
MR-IVW LD	mannose	HMDB0000169	pantothenate	HMDB0000210	M00584	GCST90200279	2:27182547-28770083	-0.160740823748958	0.0712835922646328	0.0241365665635911	1.0
MR-IVW LD	2-hydroxyglutarate	HMDB0059655	glycerophosphoethanolamine	HMDB0000114	GCST90199865	GCST90199808	2:242459363-242959363	-0.134255193233029	0.160987243500474	0.40430957471102	1.0
MR-IVW LD	2-hydroxyglutarate	HMDB0059655	glycerophosphoethanolamine	HMDB0000114	GCST90199865	GCST90199808	14:91386532-91886532	0.0252501997791424	0.119294114481932	0.832369631200426	1.0
MR-IVW LD	beta-alanine	HMDB0000056	n6,n6,n6-trimethyllysine	HMDB0001325	GCST90200361	GCST90200344	3:30500404-31000404	-0.125471456917536	0.0807546351525408	0.120247186097012	1.0
MR-IVW LD	glutamate	HMDB0000148	methionine	HMDB0000696	bioa_007	bioa_013	12:121174861-121674861	-0.692077208487091	0.162573927293183	2.07188355624934e-05	1.0
MR-IVW LD	1-methylurate	HMDB0003099	mannose	HMDB0000169	M34395	GCST90200435	8:18010431-18510431	-0.0157079921029194	0.0906336407366853	0.862405371752355	1.0
MR-IVW LD	phenylalanine	HMDB0000159	bilirubin (z,z)	HMDB0000054	met-d-Phe	GCST90200704	2:211293055-211793055	-1.70452917784641	0.597318310197916	0.0043221990336886	1.0
MR-IVW LD	phenylalanine	HMDB0000159	bilirubin (z,z)	HMDB0000054	met-d-Phe	GCST90200704	6:17868392-18368392	0.0475782624743502	0.639735602012902	0.940714579038956	1.0
MR-IVW LD	phenylalanine	HMDB0000159	bilirubin (z,z)	HMDB0000054	met-d-Phe	GCST90200704	11:57019429-57519429	0.110119390686138	0.357713301525406	0.758202108981049	1.0
MR-IVW LD	phenylalanine	HMDB0000159	bilirubin (z,z)	HMDB0000054	met-d-Phe	GCST90200704	12:56671418-57171418	-0.0788438161585839	0.645656283188138	0.902808556859634	1.0
MR-IVW LD	phenylalanine	HMDB0000159	bilirubin (z,z)	HMDB0000054	met-d-Phe	GCST90200704	12:102211009-102721004	-0.170812911347681	0.411132206048348	0.677798203946594	2.0
MR-IVW LD	phenylalanine	HMDB0000159	bilirubin (z,z)	HMDB0000054	met-d-Phe	GCST90200704	12:102890425-104124563	0.0725820560307349	0.116451939873469	0.53310115354459	12.0
MR-IVW LD	phenylalanine	HMDB0000159	bilirubin (z,z)	HMDB0000054	met-d-Phe	GCST90200704	12:104125826-104625826	-0.764277581304013	0.671598999676028	0.255121775777984	1.0
MR-IVW LD	phenylalanine	HMDB0000159	bilirubin (z,z)	HMDB0000054	met-d-Phe	GCST90200704	14:55161744-55661744	-0.321784600506305	0.349666806072876	0.357436569601845	1.0
MR-IVW LD	phenylalanine	HMDB0000159	bilirubin (z,z)	HMDB0000054	met-d-Phe	GCST90200704	14:55670870-56170870	0.323553461831193	0.6308356987401	0.608023677636186	1.0
MR-IVW LD	phenylalanine	HMDB0000159	bilirubin (z,z)	HMDB0000054	met-d-Phe	GCST90200704	16:16004626-16504626	-0.388222384401909	0.664137052080318	0.558849251775514	1.0
MR-IVW LD	urate	HMDB0000289	glutamate	HMDB0000148	M01604	M32322	4:9676051-10553081	0.0374071360596459	0.0502658390801492	0.456763928417195	1.0
MR-IVW LD	2-aminobutyrate	HMDB0000452	valine	HMDB0000883	M32348	M01649	2:64958074-65458074	0.275079370355711	0.122257497935871	0.0244489453100893	1.0
MR-IVW LD	2-aminobutyrate	HMDB0000452	valine	HMDB0000883	M32348	M01649	4:88993818-89493818	-0.295763080112192	0.154311172232448	0.0552802925860209	1.0
MR-IVW LD	leucine	HMDB0000687	3-methyl-2-oxobutyrate	HMDB0000019	M00060	M21047	4:88976422-89476422	0.65415260482638	0.112600038535688	6.2650784156961206e-09	1.0
MR-IVW LD	leucine	HMDB0000687	3-methyl-2-oxobutyrate	HMDB0000019	M00060	M21047	6:45295851-45795851	-0.0354141150840918	0.185924104191483	0.848935998880549	1.0
MR-IVW LD	creatinine	HMDB0000562	isoleucine	HMDB0000172	M00513	bioa_010	7:23845366-24345366	-0.0780740356178731	0.0506316703099041	0.123073593595182	1.0
MR-IVW LD	2-hydroxyglutarate	HMDB0059655	glycine	HMDB0000123	GCST90199865	bioa_008	14:91386532-91886532	-0.017919068882853	0.0388699975766876	0.644798605102439	1.0
MR-IVW LD	arachidonate (20:4n6)	HMDB0001043	beta-alanine	HMDB0000056	GCST90200358	GCST90200361	11:61052244-62029047	-0.107110448628209	0.050115724970456	0.0325766649671093	3.0
MR-IVW LD	citrate	HMDB0000094	heme	HMDB0003178	M01564	M32593	5:14625868-15125868	0.148834132348061	0.184084321588392	0.418796684420647	1.0
MR-IVW LD	citrate	HMDB0000094	heme	HMDB0003178	M01564	M32593	9:84927464-85427464	-0.0532159021824985	0.200583015918651	0.790773648429409	1.0
MR-IVW LD	citrate	HMDB0000094	heme	HMDB0003178	M01564	M32593	17:6345930-6933878	-0.187814167803312	0.121918651985197	0.123441550636345	2.0
MR-IVW LD	citrate	HMDB0000094	heme	HMDB0003178	M01564	M32593	22:18904608-19404608	-0.10261368184327	0.182424323276924	0.573775403632731	1.0
MR-IVW LD	kynurenine	HMDB0000684	phenylethylamine	HMDB0012275	M15140	bioa_015	8:39556267-40056267	-0.211398419682649	0.153409593383635	0.168203288142592	1.0
MR-IVW LD	kynurenine	HMDB0000684	phenylethylamine	HMDB0012275	M15140	bioa_015	12:111634608-112134608	-0.0259485444784001	0.106346493763935	0.807230819918205	1.0
MR-IVW LD	kynurenine	HMDB0000684	phenylethylamine	HMDB0012275	M15140	bioa_015	12:112341686-113156415	-0.0223789342123255	0.128614564438656	0.861865462230587	1.0
MR-IVW LD	kynurenine	HMDB0000684	phenylethylamine	HMDB0012275	M15140	bioa_015	16:87628822-88128822	0.0319462546424459	0.0904993049361077	0.724088440535261	1.0
MR-IVW LD	caffeine	HMDB0001847	taurine	HMDB0000251	M00569	bioa_034	7:17037106-17537106	-0.058717561899332	0.0748948493613935	0.433040110306888	1.0
MR-IVW LD	caffeine	HMDB0001847	taurine	HMDB0000251	M00569	bioa_034	15:74777880-75277880	-0.0825126816388133	0.0867641237001189	0.341604375868343	1.0
MR-IVW LD	tryptophan	HMDB0000929	glycochenodeoxycholate	HMDB0000637	bioa_020	M32346	2:27480940-27980940	0.187859803086422	0.35541043827161	0.59710278471826	1.0
MR-IVW LD	tryptophan	HMDB0000929	glycochenodeoxycholate	HMDB0000637	bioa_020	M32346	4:156560755-157060755	0.392846020104266	0.170559482038151	0.0212631679228044	1.0
MR-IVW LD	tryptophan	HMDB0000929	glycochenodeoxycholate	HMDB0000637	bioa_020	M32346	6:111336667-112095774	0.108473270402982	0.206902719472355	0.600089476878224	1.0
MR-IVW LD	n6,n6,n6-trimethyllysine	HMDB0001325	1,7-dimethylurate	HMDB0011103	GCST90200344	GCST90199756	11:64586385-65555309	-0.109877265069386	0.0729437023327938	0.131982558127428	2.0
MR-IVW LD	n6,n6,n6-trimethyllysine	HMDB0001325	1,7-dimethylurate	HMDB0011103	GCST90200344	GCST90199756	16:67497306-67997306	-0.208940308920966	0.168386702401577	0.214666280768775	1.0
MR-IVW LD	glycine	HMDB0000123	citrulline	HMDB0000904	M32338	M02132	2:211289363-212090389	-0.153784783964942	0.0512615946549803	0.0026997960632599	1.0
MR-IVW LD	glycochenodeoxycholate	HMDB0000637	ornithine	HMDB0000214	M32346	M01493	6:156877825-157377825	0.14846032746598	0.162270590486071	0.360247481293129	1.0
MR-IVW LD	arachidonate (20:4n6)	HMDB0001043	taurine	HMDB0000251	M01110	bioa_034	11:61330635-61830635	0.0061703758246189	0.0293827420219966	0.833667673035125	1.0
MR-IVW LD	tyrosine	HMDB0000158	glycerol 3-phosphate	HMDB0000126	met-d-Tyr	GCST90199638	2:211293055-211793055	0.780182482236653	0.549880638870584	0.155951057896669	1.0
MR-IVW LD	tyrosine	HMDB0000158	glycerol 3-phosphate	HMDB0000126	met-d-Tyr	GCST90199638	3:135701113-136607693	-0.302721638429885	0.485673624767021	0.533085682303543	1.0
MR-IVW LD	tyrosine	HMDB0000158	glycerol 3-phosphate	HMDB0000126	met-d-Tyr	GCST90199638	3:186140627-186640627	0.22716473031323	0.519035195133735	0.661627480205781	1.0
MR-IVW LD	tyrosine	HMDB0000158	glycerol 3-phosphate	HMDB0000126	met-d-Tyr	GCST90199638	4:99789651-100289651	0.374911966905841	0.426522934233127	0.37940342710776	1.0
MR-IVW LD	tyrosine	HMDB0000158	glycerol 3-phosphate	HMDB0000126	met-d-Tyr	GCST90199638	4:124511762-125011762	0.815965759268316	0.675190939654967	0.22685641420782	1.0
MR-IVW LD	tyrosine	HMDB0000158	glycerol 3-phosphate	HMDB0000126	met-d-Tyr	GCST90199638	5:89941256-90441256	0.14538195573993	0.631374879197266	0.817887801298981	1.0
MR-IVW LD	tyrosine	HMDB0000158	glycerol 3-phosphate	HMDB0000126	met-d-Tyr	GCST90199638	6:43031486-43531486	0.244578090220491	0.676161433233883	0.717564621615521	1.0
MR-IVW LD	tyrosine	HMDB0000158	glycerol 3-phosphate	HMDB0000126	met-d-Tyr	GCST90199638	6:110683901-112778738	0.0430675515098081	0.088441791546753	0.626287184956295	15.0
MR-IVW LD	tyrosine	HMDB0000158	glycerol 3-phosphate	HMDB0000126	met-d-Tyr	GCST90199638	7:25715759-26215759	-0.812686082627477	0.65278561797437	0.213149776614903	1.0
MR-IVW LD	tyrosine	HMDB0000158	glycerol 3-phosphate	HMDB0000126	met-d-Tyr	GCST90199638	7:27916442-28416442	-0.929414591213808	0.504123686872839	0.0652379376073034	1.0
MR-IVW LD	tyrosine	HMDB0000158	glycerol 3-phosphate	HMDB0000126	met-d-Tyr	GCST90199638	8:126236230-126736230	-0.757470200527324	0.441009378318866	0.0858727076653323	1.0
MR-IVW LD	tyrosine	HMDB0000158	glycerol 3-phosphate	HMDB0000126	met-d-Tyr	GCST90199638	9:21884651-22384651	-0.290287273938087	0.628229045712228	0.644029434955564	1.0
MR-IVW LD	tyrosine	HMDB0000158	glycerol 3-phosphate	HMDB0000126	met-d-Tyr	GCST90199638	10:64760672-65511176	-0.935474299092214	0.435476099587995	0.0317006895124338	1.0
MR-IVW LD	tyrosine	HMDB0000158	glycerol 3-phosphate	HMDB0000126	met-d-Tyr	GCST90199638	11:8005408-8505408	-1.26565396888638	0.555414827783434	0.0226816704336277	1.0
MR-IVW LD	tyrosine	HMDB0000158	glycerol 3-phosphate	HMDB0000126	met-d-Tyr	GCST90199638	11:61320783-61820783	0.776622785921041	0.487698107262957	0.111289183939363	1.0
MR-IVW LD	tyrosine	HMDB0000158	glycerol 3-phosphate	HMDB0000126	met-d-Tyr	GCST90199638	12:21081549-21581549	-0.901246438694212	0.36025686051151	0.0123606505827306	1.0
MR-IVW LD	tyrosine	HMDB0000158	glycerol 3-phosphate	HMDB0000126	met-d-Tyr	GCST90199638	12:46690648-47449549	-0.162086408447813	0.395814490170626	0.682172072172987	1.0
MR-IVW LD	tyrosine	HMDB0000158	glycerol 3-phosphate	HMDB0000126	met-d-Tyr	GCST90199638	12:56615040-57115040	0.326270368387878	0.297243939878971	0.272356531004643	1.0
MR-IVW LD	tyrosine	HMDB0000158	glycerol 3-phosphate	HMDB0000126	met-d-Tyr	GCST90199638	12:59740603-60240603	0.0285167036459153	0.668085135818035	0.965953245917873	1.0
MR-IVW LD	tyrosine	HMDB0000158	glycerol 3-phosphate	HMDB0000126	met-d-Tyr	GCST90199638	12:121174574-121674574	-0.232154904328605	0.261716493127261	0.375053444040797	1.0
MR-IVW LD	tyrosine	HMDB0000158	glycerol 3-phosphate	HMDB0000126	met-d-Tyr	GCST90199638	12:122076812-122576812	-0.873720912615501	0.561478967262316	0.119682836512665	1.0
MR-IVW LD	tyrosine	HMDB0000158	glycerol 3-phosphate	HMDB0000126	met-d-Tyr	GCST90199638	14:102441854-102941854	-0.122329361229537	0.601068435664441	0.838728727902267	1.0
MR-IVW LD	tyrosine	HMDB0000158	glycerol 3-phosphate	HMDB0000126	met-d-Tyr	GCST90199638	16:70194094-72795019	-0.153722440954993	0.140796346603259	0.274917928623829	6.0
MR-IVW LD	tyrosine	HMDB0000158	glycerol 3-phosphate	HMDB0000126	met-d-Tyr	GCST90199638	16:79505446-80005446	-1.19019379993678	0.626581684212959	0.0574983702413756	1.0
MR-IVW LD	tyrosine	HMDB0000158	glycerol 3-phosphate	HMDB0000126	met-d-Tyr	GCST90199638	19:45175460-45675460	-1.00459678196027	0.611223914355005	0.100262521006286	1.0
MR-IVW LD	tyrosine	HMDB0000158	glycerol 3-phosphate	HMDB0000126	met-d-Tyr	GCST90199638	20:42792364-43292364	1.31676587332394	0.616252573557059	0.0326198908806024	1.0
MR-IVW LD	tyrosine	HMDB0000158	glycerol 3-phosphate	HMDB0000126	met-d-Tyr	GCST90199638	22:31926825-32426825	0.415535948502584	0.675100377834398	0.538213160903078	1.0
MR-IVW LD	tyrosine	HMDB0000158	glycerol 3-phosphate	HMDB0000126	met-d-Tyr	GCST90199638	22:44074855-44574855	-0.376586892631921	0.6393815722873	0.555870562440365	1.0
MR-IVW LD	glycine	HMDB0000123	mannose	HMDB0000169	met-d-Gly	GCST90200435	1:11606378-12106378	-0.037188438489795	0.660430788789769	0.955095358305563	1.0
MR-IVW LD	glycine	HMDB0000123	mannose	HMDB0000169	met-d-Gly	GCST90200435	1:75982013-76482013	-0.763311228749262	0.373530533681933	0.0410025482362718	1.0
MR-IVW LD	glycine	HMDB0000123	mannose	HMDB0000169	met-d-Gly	GCST90200435	1:120004506-120504506	0.252516691008081	0.454787298203385	0.578729622872551	2.0
MR-IVW LD	glycine	HMDB0000123	mannose	HMDB0000169	met-d-Gly	GCST90200435	1:151589838-152089838	1.57100271579586	0.724351073953674	0.0300947145085348	1.0
MR-IVW LD	glycine	HMDB0000123	mannose	HMDB0000169	met-d-Gly	GCST90200435	2:165276338-165776338	-0.710849562854759	0.594639799081718	0.231919524905788	1.0
MR-IVW LD	glycine	HMDB0000123	mannose	HMDB0000169	met-d-Gly	GCST90200435	2:208538752-212979649	0.0467485029994017	0.0306851209761106	0.12763593218598	61.0
MR-IVW LD	glycine	HMDB0000123	mannose	HMDB0000169	met-d-Gly	GCST90200435	2:226790540-227290540	-0.334260311293958	0.660170336476674	0.612628977343733	1.0
MR-IVW LD	glycine	HMDB0000123	mannose	HMDB0000169	met-d-Gly	GCST90200435	3:12110357-12610357	-0.194388779027384	0.672856057600872	0.772657148541736	1.0
MR-IVW LD	glycine	HMDB0000123	mannose	HMDB0000169	met-d-Gly	GCST90200435	3:48534270-49826414	0.484974984196607	0.604073371949088	0.422066531832349	1.0
MR-IVW LD	glycine	HMDB0000123	mannose	HMDB0000169	met-d-Gly	GCST90200435	3:125116791-126249375	-0.0368515803011164	0.164127080895892	0.822344324913299	5.0
MR-IVW LD	glycine	HMDB0000123	mannose	HMDB0000169	met-d-Gly	GCST90200435	4:102676923-103438709	0.335683601094148	0.562668354469648	0.550779621242134	1.0
MR-IVW LD	glycine	HMDB0000123	mannose	HMDB0000169	met-d-Gly	GCST90200435	5:90005685-90505685	-0.377863965572689	0.560082032283185	0.499892913444845	1.0
MR-IVW LD	glycine	HMDB0000123	mannose	HMDB0000169	met-d-Gly	GCST90200435	5:131427047-131927047	-0.270970846837583	0.645791552537043	0.674781409104984	1.0
MR-IVW LD	glycine	HMDB0000123	mannose	HMDB0000169	met-d-Gly	GCST90200435	6:131620261-132120261	-1.66169595736296	0.73128223076231	0.0230681207807502	1.0
MR-IVW LD	glycine	HMDB0000123	mannose	HMDB0000169	met-d-Gly	GCST90200435	6:160518860-161018860	-0.673530125476979	0.634829692616727	0.288707210162723	1.0
MR-IVW LD	glycine	HMDB0000123	mannose	HMDB0000169	met-d-Gly	GCST90200435	7:55560073-56715237	-0.0728994499722972	0.26291372974446	0.781568821336536	2.0
MR-IVW LD	glycine	HMDB0000123	mannose	HMDB0000169	met-d-Gly	GCST90200435	8:8915380-9434231	-0.424132311515139	0.216373854576322	0.0499744262758135	2.0
MR-IVW LD	glycine	HMDB0000123	mannose	HMDB0000169	met-d-Gly	GCST90200435	8:17169461-17669461	0.619046704771421	0.583168856379578	0.288452635904526	1.0
MR-IVW LD	glycine	HMDB0000123	mannose	HMDB0000169	met-d-Gly	GCST90200435	8:126212070-126756694	0.352985998670322	0.242536038186134	0.145559641664603	2.0
MR-IVW LD	glycine	HMDB0000123	mannose	HMDB0000169	met-d-Gly	GCST90200435	9:5668443-7086536	0.133824517004118	0.168475620214726	0.427005839179324	4.0
MR-IVW LD	glycine	HMDB0000123	mannose	HMDB0000169	met-d-Gly	GCST90200435	11:8005408-8505408	0.202719614185153	0.554302538081986	0.714573899546781	1.0
MR-IVW LD	glycine	HMDB0000123	mannose	HMDB0000169	met-d-Gly	GCST90200435	12:115016-615016	-0.304226887754182	0.629218795096736	0.628741210671086	1.0
MR-IVW LD	glycine	HMDB0000123	mannose	HMDB0000169	met-d-Gly	GCST90200435	12:21136493-21636493	-0.496307598754221	0.651048524700359	0.445868776603008	1.0
MR-IVW LD	glycine	HMDB0000123	mannose	HMDB0000169	met-d-Gly	GCST90200435	12:46468358-47667420	-0.0229425869067327	0.340963430913678	0.946352804428005	2.0
MR-IVW LD	glycine	HMDB0000123	mannose	HMDB0000169	met-d-Gly	GCST90200435	12:56615338-57115338	0.0706216635047893	0.393829148320378	0.857686003790878	1.0
MR-IVW LD	glycine	HMDB0000123	mannose	HMDB0000169	met-d-Gly	GCST90200435	12:57516305-58016305	0.426260456093696	0.625108677023488	0.495303349550151	1.0
MR-IVW LD	glycine	HMDB0000123	mannose	HMDB0000169	met-d-Gly	GCST90200435	12:59343804-59843804	0.33620688707237	0.669437963077559	0.615510933858526	1.0
MR-IVW LD	glycine	HMDB0000123	mannose	HMDB0000169	met-d-Gly	GCST90200435	13:50472895-50972895	-0.517643829745935	0.686153997415146	0.450600975644942	1.0
MR-IVW LD	glycine	HMDB0000123	mannose	HMDB0000169	met-d-Gly	GCST90200435	14:100551720-101051720	-0.318889536093471	0.687387668206533	0.642708555899311	1.0
MR-IVW LD	glycine	HMDB0000123	mannose	HMDB0000169	met-d-Gly	GCST90200435	15:42451374-42951374	-0.454354761681832	0.648812519157695	0.483748291673298	1.0
MR-IVW LD	glycine	HMDB0000123	mannose	HMDB0000169	met-d-Gly	GCST90200435	15:43028726-44613739	-0.169516909419203	0.472995414343029	0.72005134307689	1.0
MR-IVW LD	glycine	HMDB0000123	mannose	HMDB0000169	met-d-Gly	GCST90200435	15:58180763-58713267	0.474283132413551	0.38379365747711	0.216541701262458	2.0
MR-IVW LD	glycine	HMDB0000123	mannose	HMDB0000169	met-d-Gly	GCST90200435	16:79678196-80178196	0.325857911773738	0.646188251611928	0.614066695431939	1.0
MR-IVW LD	glycine	HMDB0000123	mannose	HMDB0000169	met-d-Gly	GCST90200435	16:80626853-81422810	0.160654861049853	0.169057778009948	0.341962078616166	2.0
MR-IVW LD	glycine	HMDB0000123	mannose	HMDB0000169	met-d-Gly	GCST90200435	17:45235982-45996386	-0.61215879223486	0.370816669938004	0.0987713597209605	1.0
MR-IVW LD	glycine	HMDB0000123	mannose	HMDB0000169	met-d-Gly	GCST90200435	19:17984588-18484588	0.370517003292004	0.459100522267702	0.419637768918362	1.0
MR-IVW LD	glucose	HMDB0000122	sarcosine	HMDB0000271	met-d-Glucose	bioa_031	2:165251927-165751927	-0.369159879714033	0.394823400763674	0.349788299426448	1.0
MR-IVW LD	glucose	HMDB0000122	sarcosine	HMDB0000271	met-d-Glucose	bioa_031	2:169498833-170056652	0.102876621380982	0.0966378346649051	0.287075800675329	2.0
MR-IVW LD	glucose	HMDB0000122	sarcosine	HMDB0000271	met-d-Glucose	bioa_031	3:122819058-123319058	0.264235678912654	0.252615371809424	0.295561032390131	1.0
MR-IVW LD	glucose	HMDB0000122	sarcosine	HMDB0000271	met-d-Glucose	bioa_031	3:151951767-152451767	0.399399029216694	0.397411969369846	0.314896849860657	1.0
MR-IVW LD	glucose	HMDB0000122	sarcosine	HMDB0000271	met-d-Glucose	bioa_031	3:170377909-170877909	-0.112014367559771	0.210553322480773	0.594725995504082	1.0
MR-IVW LD	glucose	HMDB0000122	sarcosine	HMDB0000271	met-d-Glucose	bioa_031	4:185468314-185968314	0.276605347636325	0.38958499667088	0.477704136179973	1.0
MR-IVW LD	glucose	HMDB0000122	sarcosine	HMDB0000271	met-d-Glucose	bioa_031	5:95479406-95979406	0.0617053987291544	0.380897523019471	0.871305853869789	1.0
MR-IVW LD	glucose	HMDB0000122	sarcosine	HMDB0000271	met-d-Glucose	bioa_031	6:7000270-7500270	-0.316593932647297	0.364319830434174	0.384847130769606	1.0
MR-IVW LD	glucose	HMDB0000122	sarcosine	HMDB0000271	met-d-Glucose	bioa_031	7:14801789-15301789	0.434184958392498	0.257829547739013	0.0921816687374518	1.0
MR-IVW LD	glucose	HMDB0000122	sarcosine	HMDB0000271	met-d-Glucose	bioa_031	7:43935955-44473721	0.104213537819899	0.16580389177896	0.529653570599417	2.0
MR-IVW LD	glucose	HMDB0000122	sarcosine	HMDB0000271	met-d-Glucose	bioa_031	8:117934783-118434783	-0.134313941936232	0.328395946054365	0.682539661148264	1.0
MR-IVW LD	glucose	HMDB0000122	sarcosine	HMDB0000271	met-d-Glucose	bioa_031	9:21884068-22384068	0.212551602776583	0.394344346524271	0.58988685455453	1.0
MR-IVW LD	glucose	HMDB0000122	sarcosine	HMDB0000271	met-d-Glucose	bioa_031	9:135889907-136389907	0.199013790473734	0.399626085288618	0.618484042184904	1.0
MR-IVW LD	glucose	HMDB0000122	sarcosine	HMDB0000271	met-d-Glucose	bioa_031	10:2888477-3388477	-0.0908453631877157	0.215784710659657	0.673755081861818	1.0
MR-IVW LD	glucose	HMDB0000122	sarcosine	HMDB0000271	met-d-Glucose	bioa_031	10:114504071-115004071	-0.473656029777669	0.274583205668213	0.0845274725159038	1.0
MR-IVW LD	glucose	HMDB0000122	sarcosine	HMDB0000271	met-d-Glucose	bioa_031	12:111682800-112523499	0.153944820986738	0.362223108204096	0.670836674740346	1.0
MR-IVW LD	glucose	HMDB0000122	sarcosine	HMDB0000271	met-d-Glucose	bioa_031	12:121166650-121666650	0.691359673466451	0.379242826915224	0.0683033908920575	1.0
MR-IVW LD	glucose	HMDB0000122	sarcosine	HMDB0000271	met-d-Glucose	bioa_031	13:28213465-28721145	-0.398642013682407	0.408444686150003	0.329064464333692	1.0
MR-IVW LD	glucose	HMDB0000122	sarcosine	HMDB0000271	met-d-Glucose	bioa_031	17:43272775-44380160	0.325673613788134	0.398621314306164	0.413928428046814	1.0
MR-IVW LD	glucose	HMDB0000122	sarcosine	HMDB0000271	met-d-Glucose	bioa_031	20:22311971-22811971	-0.304675406030482	0.395682345494131	0.441299892685297	1.0
MR-IVW LD	eicosapentaenoate (epa; 20:5n3)	HMDB0001999	alpha-ketoglutarate	HMDB0000208	GCST90200349	GCST90200455	11:61319830-61819830	0.0799687742672109	0.0780314625690055	0.305444675520834	1.0
MR-IVW LD	n1-methyl-2-pyridone-5-carboxamide	HMDB0004193	bilirubin (z,z)	HMDB0000054	GCST90199778	M27716	2:135485648-135985648	0.0055609002968732	0.202972860835918	0.978142883414547	1.0
MR-IVW LD	stearoyl sphingomyelin (d18:1/18:0)	HMDB0001348	alpha-ketoglutaramate*	HMDB0001552	GCST90200335	GCST90199885	8:113373776-113873776	-0.0522125013761286	0.171344147452965	0.760577136383567	1.0
MR-IVW LD	stearoyl sphingomyelin (d18:1/18:0)	HMDB0001348	alpha-ketoglutaramate*	HMDB0001552	GCST90200335	GCST90199885	11:61368608-61868608	-0.166953786600931	0.183003592439917	0.361611938131667	1.0
MR-IVW LD	stearoyl sphingomyelin (d18:1/18:0)	HMDB0001348	alpha-ketoglutaramate*	HMDB0001552	GCST90200335	GCST90199885	14:63982386-64482386	0.144244085328524	0.114260303305881	0.206798976626427	1.0
MR-IVW LD	stearoyl sphingomyelin (d18:1/18:0)	HMDB0001348	alpha-ketoglutaramate*	HMDB0001552	GCST90200335	GCST90199885	19:8013648-8513648	-0.131479691992388	0.0947585516778256	0.165282271686589	1.0
MR-IVW LD	stearoyl sphingomyelin (d18:1/18:0)	HMDB0001348	alpha-ketoglutaramate*	HMDB0001552	GCST90200335	GCST90199885	19:45165640-45665640	-0.123135309585841	0.169497236395689	0.467548333852863	1.0
MR-IVW LD	cysteinylglycine	HMDB0000078	aspartate	HMDB0000191	GCST90200364	M15996	16:15885043-16385043	0.0606158841472768	0.186898976120774	0.745692505957832	1.0
MR-IVW LD	cysteinylglycine	HMDB0000078	aspartate	HMDB0000191	GCST90200364	M15996	16:89076223-90262231	-0.0198398776539355	0.0753915350849559	0.792428882404603	1.0
MR-IVW LD	n-formylanthranilic acid	HMDB0004089	kynurenine	HMDB0000684	GCST90199960	bioa_027	2:143548189-144048189	0.0532425597611017	0.0601610844758205	0.376156631361322	1.0
MR-IVW LD	n-formylanthranilic acid	HMDB0004089	kynurenine	HMDB0000684	GCST90199960	bioa_027	17:75643177-76448530	-0.0413518493803754	0.028879154673356	0.152174545404268	3.0
MR-IVW LD	stearoyl sphingomyelin (d18:1/18:0)	HMDB0001348	citrulline	HMDB0000904	GCST90200335	bioa_005	14:63982386-64482386	-0.0157903147821022	0.0587000549520531	0.787929682666539	1.0
MR-IVW LD	creatinine	HMDB0000562	asparagine	HMDB0000168	met-d-Creatinine	bioa_003	1:62775942-63275942	0.0078080839620151	0.278860141500664	0.977662151147911	1.0
MR-IVW LD	creatinine	HMDB0000562	asparagine	HMDB0000168	met-d-Creatinine	bioa_003	1:78344069-78844069	0.255748567708198	0.302303271522693	0.39755274427173	1.0
MR-IVW LD	creatinine	HMDB0000562	asparagine	HMDB0000168	met-d-Creatinine	bioa_003	1:150079982-151190625	0.0887358413365816	0.284409747873665	0.755040523333682	1.0
MR-IVW LD	creatinine	HMDB0000562	asparagine	HMDB0000168	met-d-Creatinine	bioa_003	1:212502129-213002129	-0.614283109629481	0.341268394238598	0.07186063822585	1.0
MR-IVW LD	creatinine	HMDB0000562	asparagine	HMDB0000168	met-d-Creatinine	bioa_003	2:15538692-16038692	-0.279449016189799	0.337906911958645	0.408237061481067	1.0
MR-IVW LD	creatinine	HMDB0000562	asparagine	HMDB0000168	met-d-Creatinine	bioa_003	2:18426203-18926203	0.0891520634718113	0.307420908523497	0.771816237602253	1.0
MR-IVW LD	creatinine	HMDB0000562	asparagine	HMDB0000168	met-d-Creatinine	bioa_003	2:54331356-54831356	-0.55891872587457	0.343316170684623	0.103524885770303	1.0
MR-IVW LD	creatinine	HMDB0000562	asparagine	HMDB0000168	met-d-Creatinine	bioa_003	2:73303397-74097901	0.164141223227081	0.297896956854963	0.581633674565474	1.0
MR-IVW LD	creatinine	HMDB0000562	asparagine	HMDB0000168	met-d-Creatinine	bioa_003	2:121056440-121556440	0.202254117348746	0.279742900897298	0.46967988420249	1.0
MR-IVW LD	creatinine	HMDB0000562	asparagine	HMDB0000168	met-d-Creatinine	bioa_003	2:176734544-177234544	-0.239825619275242	0.313907878632515	0.444867242598906	1.0
MR-IVW LD	creatinine	HMDB0000562	asparagine	HMDB0000168	met-d-Creatinine	bioa_003	2:211293055-211793055	-0.710293640569081	0.257259558337225	0.0057624676403651	1.0
MR-IVW LD	creatinine	HMDB0000562	asparagine	HMDB0000168	met-d-Creatinine	bioa_003	2:217394852-217894852	-0.155510519569594	0.259616894106169	0.549172884569563	1.0
MR-IVW LD	creatinine	HMDB0000562	asparagine	HMDB0000168	met-d-Creatinine	bioa_003	2:220108198-220608198	0.370148642351108	0.271968142800225	0.173513689454313	1.0
MR-IVW LD	creatinine	HMDB0000562	asparagine	HMDB0000168	met-d-Creatinine	bioa_003	3:38187471-38687471	-0.497777986227869	0.328349595137117	0.129519352406309	1.0
MR-IVW LD	creatinine	HMDB0000562	asparagine	HMDB0000168	met-d-Creatinine	bioa_003	3:121465319-121965319	-0.334497258214887	0.344842534242156	0.332046492127065	1.0
MR-IVW LD	creatinine	HMDB0000562	asparagine	HMDB0000168	met-d-Creatinine	bioa_003	3:141462708-141962708	-0.282726333913307	0.282162009893522	0.316343592847093	1.0
MR-IVW LD	creatinine	HMDB0000562	asparagine	HMDB0000168	met-d-Creatinine	bioa_003	3:185024780-185524780	-0.066638584817034	0.312857205713796	0.831326962682505	1.0
MR-IVW LD	creatinine	HMDB0000562	asparagine	HMDB0000168	met-d-Creatinine	bioa_003	4:76880934-77664144	0.230396665446268	0.132488019233045	0.0820347629233355	1.0
MR-IVW LD	creatinine	HMDB0000562	asparagine	HMDB0000168	met-d-Creatinine	bioa_003	4:103323863-104102802	-0.292267094687451	0.265215149444149	0.270461671611648	1.0
MR-IVW LD	creatinine	HMDB0000562	asparagine	HMDB0000168	met-d-Creatinine	bioa_003	5:39144851-39644851	-0.0943752675481958	0.231311930265186	0.683273674902086	1.0
MR-IVW LD	creatinine	HMDB0000562	asparagine	HMDB0000168	met-d-Creatinine	bioa_003	5:53045546-53835870	-0.159508736333948	0.329563504822207	0.628385869121305	1.0
MR-IVW LD	creatinine	HMDB0000562	asparagine	HMDB0000168	met-d-Creatinine	bioa_003	5:176565124-177065124	0.49800705861805	0.187361572091066	0.0078605893037068	1.0
MR-IVW LD	creatinine	HMDB0000562	asparagine	HMDB0000168	met-d-Creatinine	bioa_003	6:43556335-44056335	0.0576908338136448	0.263428464902508	0.826650047766539	1.0
MR-IVW LD	creatinine	HMDB0000562	asparagine	HMDB0000168	met-d-Creatinine	bioa_003	6:108750742-109250742	0.192529018908258	0.335416409247835	0.565967801273826	1.0
MR-IVW LD	creatinine	HMDB0000562	asparagine	HMDB0000168	met-d-Creatinine	bioa_003	6:133547208-134047208	-0.160332128503681	0.30251345000695	0.59611193078976	1.0
MR-IVW LD	creatinine	HMDB0000562	asparagine	HMDB0000168	met-d-Creatinine	bioa_003	6:160418389-160927934	-0.158894083795305	0.198617604744133	0.423710797166797	1.0
MR-IVW LD	creatinine	HMDB0000562	asparagine	HMDB0000168	met-d-Creatinine	bioa_003	7:25488956-25988956	-0.179620324035413	0.314021545516457	0.56732197465309	1.0
MR-IVW LD	creatinine	HMDB0000562	asparagine	HMDB0000168	met-d-Creatinine	bioa_003	7:76984640-77791673	-0.0295096132012676	0.307391804179891	0.923520572563689	1.0
MR-IVW LD	creatinine	HMDB0000562	asparagine	HMDB0000168	met-d-Creatinine	bioa_003	7:128492221-128992221	0.236577025422876	0.312519188141188	0.449049862457209	1.0
MR-IVW LD	creatinine	HMDB0000562	asparagine	HMDB0000168	met-d-Creatinine	bioa_003	7:151165041-151665041	0.135988326011805	0.150263343659453	0.365465387191864	1.0
MR-IVW LD	creatinine	HMDB0000562	asparagine	HMDB0000168	met-d-Creatinine	bioa_003	7:155370831-155870831	0.19681676968653	0.299568903632467	0.51118091646277	1.0
MR-IVW LD	creatinine	HMDB0000562	asparagine	HMDB0000168	met-d-Creatinine	bioa_003	8:8031142-9250941	-0.166157365238226	0.312914058829051	0.595418779164028	1.0
MR-IVW LD	creatinine	HMDB0000562	asparagine	HMDB0000168	met-d-Creatinine	bioa_003	8:10561829-11945872	-0.15784227734075	0.321471033280552	0.62342644755143	1.0
MR-IVW LD	creatinine	HMDB0000562	asparagine	HMDB0000168	met-d-Creatinine	bioa_003	8:19609539-20109539	-1.10578867308025	0.317846701086588	0.00050328858683	1.0
MR-IVW LD	creatinine	HMDB0000562	asparagine	HMDB0000168	met-d-Creatinine	bioa_003	8:23527006-24027006	0.37510968693369	0.279307287366857	0.17927197384579	1.0
MR-IVW LD	creatinine	HMDB0000562	asparagine	HMDB0000168	met-d-Creatinine	bioa_003	9:71184707-71684707	0.100473496554401	0.27602608943517	0.715858009380836	1.0
MR-IVW LD	creatinine	HMDB0000562	asparagine	HMDB0000168	met-d-Creatinine	bioa_003	10:52398454-52898454	0.241805145049723	0.287520981034154	0.400347934415488	1.0
MR-IVW LD	creatinine	HMDB0000562	asparagine	HMDB0000168	met-d-Creatinine	bioa_003	11:15629946-16129946	-0.391776062950397	0.339493988691851	0.248500168926578	1.0
MR-IVW LD	creatinine	HMDB0000562	asparagine	HMDB0000168	met-d-Creatinine	bioa_003	11:30504837-31294673	-0.157819678113217	0.216596604164052	0.466225495678878	2.0
MR-IVW LD	creatinine	HMDB0000562	asparagine	HMDB0000168	met-d-Creatinine	bioa_003	11:116373213-117240760	-0.30028988999663	0.173739698412155	0.0839183965639062	2.0
MR-IVW LD	creatinine	HMDB0000562	asparagine	HMDB0000168	met-d-Creatinine	bioa_003	15:41118334-41871842	-0.473840684708229	0.261357244737026	0.0698318213203047	1.0
MR-IVW LD	creatinine	HMDB0000562	asparagine	HMDB0000168	met-d-Creatinine	bioa_003	15:45400360-46179051	-0.222731881032815	0.153820359829291	0.147617050592044	1.0
MR-IVW LD	creatinine	HMDB0000562	asparagine	HMDB0000168	met-d-Creatinine	bioa_003	15:53700578-54200578	0.555574126789062	0.279886209969299	0.0471444714982968	1.0
MR-IVW LD	creatinine	HMDB0000562	asparagine	HMDB0000168	met-d-Creatinine	bioa_003	15:76097375-76597375	0.0797781743378259	0.279923418729227	0.775644141925013	1.0
MR-IVW LD	creatinine	HMDB0000562	asparagine	HMDB0000168	met-d-Creatinine	bioa_003	16:20142332-21335139	-0.199421998964345	0.150461216611062	0.1850369693378	2.0
MR-IVW LD	creatinine	HMDB0000562	asparagine	HMDB0000168	met-d-Creatinine	bioa_003	16:89453424-89953424	-0.740245419846974	0.304753157615054	0.0151405323361627	1.0
MR-IVW LD	creatinine	HMDB0000562	asparagine	HMDB0000168	met-d-Creatinine	bioa_003	17:19176536-19724875	0.23098459559964	0.334275825759248	0.489565541047273	1.0
MR-IVW LD	creatinine	HMDB0000562	asparagine	HMDB0000168	met-d-Creatinine	bioa_003	17:37200083-37954217	0.335636608419259	0.230519648639602	0.145392619610023	1.0
MR-IVW LD	creatinine	HMDB0000562	asparagine	HMDB0000168	met-d-Creatinine	bioa_003	17:58690466-59700441	0.114082716296333	0.160308959814848	0.476685999280557	2.0
MR-IVW LD	creatinine	HMDB0000562	asparagine	HMDB0000168	met-d-Creatinine	bioa_003	19:32940263-33709298	0.311399366327388	0.288066018804243	0.279697113633424	1.0
MR-IVW LD	creatinine	HMDB0000562	asparagine	HMDB0000168	met-d-Creatinine	bioa_003	20:32653904-33537782	0.0206096692140537	0.271179858079689	0.939419098199495	1.0
MR-IVW LD	creatinine	HMDB0000562	asparagine	HMDB0000168	met-d-Creatinine	bioa_003	22:38345240-38845240	-0.480289318847494	0.277623883726873	0.0836302752271877	1.0
MR-IVW LD	pantothenate	HMDB0000210	sarcosine	HMDB0000271	M01508	GCST90200291	2:27200724-27700724	-0.130931374911185	0.149243528619442	0.380323613084562	1.0
MR-IVW LD	dimethylglycine	HMDB0000092	taurocholate	HMDB0000036	GCST90200424	M18497	5:78080227-78832833	-0.132301318644382	0.0699306969977447	0.0585053863133031	1.0
MR-IVW LD	dimethylglycine	HMDB0000092	taurocholate	HMDB0000036	GCST90200424	M18497	10:103976834-104737382	0.109391791921302	0.258164628934276	0.671763599100531	1.0
MR-IVW LD	dimethylglycine	HMDB0000092	taurocholate	HMDB0000036	GCST90200424	M18497	15:76242337-76742337	0.0714419304535152	0.209951795618495	0.733647350496485	1.0
MR-IVW LD	2-hydroxyglutarate	HMDB0059655	alpha-ketoglutarate	HMDB0000208	GCST90199865	M33453	14:91386532-91886532	0.18027769345226	0.145385236655048	0.214975394149175	1.0
MR-IVW LD	aspartate	HMDB0000191	glycine	HMDB0000123	GCST90200370	GCST90200707	3:56598999-57098999	-0.0930317094117868	0.118074564550848	0.430751435909933	1.0
MR-IVW LD	aspartate	HMDB0000191	glycine	HMDB0000123	GCST90200370	GCST90200707	5:36388589-36888589	-0.38033684895428	0.176965088881456	0.0316169911860578	1.0
MR-IVW LD	cholesterol	HMDB0000067	hippurate	HMDB0000714	M00063	GCST90199624	1:109571511-110071511	-0.0619562280528039	0.172036384675028	0.718746594574616	1.0
MR-IVW LD	2-oxoarginine*	HMDB0004225	leucine	HMDB0000687	GCST90199903	met-d-Leu	4:102938709-103438709	-0.147056039911767	0.0487969993622566	0.0025814348672115	1.0
MR-IVW LD	2-oxoarginine*	HMDB0004225	leucine	HMDB0000687	GCST90199903	met-d-Leu	6:160310824-160819068	0.0171728418900871	0.0271529211973356	0.527093426945058	2.0
MR-IVW LD	alpha-tocopherol	HMDB0001893	5-methylthioadenosine (mta)	HMDB0001173	GCST90200302	GCST90200359	1:62651807-63403953	-0.140406256698215	0.174897587921872	0.422095388969781	1.0
MR-IVW LD	phenylalanine	HMDB0000159	cysteinylglycine	HMDB0000078	met-d-Phe	GCST90200364	2:211293055-211793055	-0.703083968699693	0.599269742068761	0.240701758812279	1.0
MR-IVW LD	phenylalanine	HMDB0000159	cysteinylglycine	HMDB0000078	met-d-Phe	GCST90200364	6:17868392-18368392	-0.913056583538691	0.641484365977742	0.154634804494369	1.0
MR-IVW LD	phenylalanine	HMDB0000159	cysteinylglycine	HMDB0000078	met-d-Phe	GCST90200364	11:57019429-57519429	-0.025313236637094	0.35873719733091	0.943746304639318	1.0
MR-IVW LD	phenylalanine	HMDB0000159	cysteinylglycine	HMDB0000078	met-d-Phe	GCST90200364	12:56671418-57171418	0.484131724107461	0.647479400590146	0.454630530959301	1.0
MR-IVW LD	phenylalanine	HMDB0000159	cysteinylglycine	HMDB0000078	met-d-Phe	GCST90200364	12:102211009-102721004	0.0889547404244875	0.412294949571524	0.829178644518749	2.0
MR-IVW LD	phenylalanine	HMDB0000159	cysteinylglycine	HMDB0000078	met-d-Phe	GCST90200364	12:102890425-104124563	-0.0648360782353711	0.116798912946962	0.578820397233073	12.0
MR-IVW LD	phenylalanine	HMDB0000159	cysteinylglycine	HMDB0000078	met-d-Phe	GCST90200364	12:104125826-104625826	0.670458339465356	0.673529848311244	0.319522465847768	1.0
MR-IVW LD	phenylalanine	HMDB0000159	cysteinylglycine	HMDB0000078	met-d-Phe	GCST90200364	14:55161744-55661744	0.141765725008609	0.350680250348964	0.686022108832249	1.0
MR-IVW LD	phenylalanine	HMDB0000159	cysteinylglycine	HMDB0000078	met-d-Phe	GCST90200364	14:55670870-56170870	0.4401685531913	0.632629356333637	0.486568893687858	1.0
MR-IVW LD	phenylalanine	HMDB0000159	cysteinylglycine	HMDB0000078	met-d-Phe	GCST90200364	16:16004626-16504626	1.19834915032294	0.665916935843559	0.0719321188319826	1.0
MR-IVW LD	creatinine	HMDB0000562	sphinganine	HMDB0000269	GCST90200366	GCST90200374	16:20142332-20642332	0.317539580567165	0.182118301602677	0.0812306743180409	1.0
MR-IVW LD	3-methyl-2-oxovalerate	HMDB0000491	3-ureidopropionate	HMDB0000026	M15676	GCST90200283	4:88976422-89476422	-0.0575310525208703	0.133506894994972	0.666525117298165	1.0
MR-IVW LD	2-hydroxyglutarate	HMDB0059655	glycochenodeoxycholate	HMDB0000637	GCST90199865	GCST90200342	2:242459363-242959363	-0.11737820572125	0.161648094671963	0.467756520812621	1.0
MR-IVW LD	2-hydroxyglutarate	HMDB0059655	glycochenodeoxycholate	HMDB0000637	GCST90199865	GCST90200342	14:91386532-91886532	-0.0290773190024198	0.119782517119448	0.808198340608206	1.0
MR-IVW LD	docosapentaenoate (n6 dpa; 22:5n6)	HMDB0001976	glutamine	HMDB0000641	GCST90199796	GCST90200419	11:61347212-61847212	-0.256807061801155	0.13693161377355	0.0607321803676917	1.0
MR-IVW LD	n-formylanthranilic acid	HMDB0004089	theobromine	HMDB0002825	GCST90199960	GCST90199644	2:143548189-144048189	-0.0946540613595834	0.117123931976935	0.419002488880212	1.0
MR-IVW LD	n-formylanthranilic acid	HMDB0004089	theobromine	HMDB0002825	GCST90199960	GCST90199644	17:75643177-76448530	0.0024769587921296	0.0311560867039876	0.936633657765391	1.0
MR-IVW LD	uridine	HMDB0000296	inositol 1-phosphate (i1p)	HMDB0000213	M00606	M01481	1:20665172-21165172	0.446351652004222	0.36861625193607	0.225939729936923	1.0
MR-IVW LD	uridine	HMDB0000296	inositol 1-phosphate (i1p)	HMDB0000213	M00606	M01481	7:47852911-48352911	-0.0276057504770582	0.372677631440301	0.940951444465209	1.0
MR-IVW LD	uridine	HMDB0000296	inositol 1-phosphate (i1p)	HMDB0000213	M00606	M01481	22:50721752-51221752	-0.0018321071183123	0.254662889445471	0.994259872819063	1.0
MR-IVW LD	stearoyl sphingomyelin (d18:1/18:0)	HMDB0001348	docosapentaenoate (n6 dpa; 22:5n6)	HMDB0001976	GCST90200335	GCST90199796	8:113373776-113873776	0.0848262887645056	0.178793264549168	0.635187720477481	1.0
MR-IVW LD	stearoyl sphingomyelin (d18:1/18:0)	HMDB0001348	docosapentaenoate (n6 dpa; 22:5n6)	HMDB0001976	GCST90200335	GCST90199796	11:61368608-61868608	1.18121423210135	0.190485938476454	5.60850639198745e-10	1.0
MR-IVW LD	stearoyl sphingomyelin (d18:1/18:0)	HMDB0001348	docosapentaenoate (n6 dpa; 22:5n6)	HMDB0001976	GCST90200335	GCST90199796	14:63982386-64482386	-0.0623874334820819	0.119238235887783	0.600823477665676	1.0
MR-IVW LD	stearoyl sphingomyelin (d18:1/18:0)	HMDB0001348	docosapentaenoate (n6 dpa; 22:5n6)	HMDB0001976	GCST90200335	GCST90199796	19:8013648-8513648	0.168599985638088	0.0988715872276238	0.0881492951245785	1.0
MR-IVW LD	stearoyl sphingomyelin (d18:1/18:0)	HMDB0001348	docosapentaenoate (n6 dpa; 22:5n6)	HMDB0001976	GCST90200335	GCST90199796	19:45165640-45665640	0.297807913352182	0.176840129841294	0.0921716863067581	1.0
MR-IVW LD	creatinine	HMDB0000562	cytidine	HMDB0000089	bioa_026	GCST90200429	1:109627506-110127506	0.300627429426765	0.574061859143985	0.600497838449179	1.0
MR-IVW LD	creatinine	HMDB0000562	cytidine	HMDB0000089	bioa_026	GCST90200429	2:73467567-73967567	0.453819663324552	0.597018255769	0.44716869622244	1.0
MR-IVW LD	creatinine	HMDB0000562	cytidine	HMDB0000089	bioa_026	GCST90200429	2:121056440-121556440	0.734874916099325	0.596446787202451	0.217916221673389	1.0
MR-IVW LD	creatinine	HMDB0000562	cytidine	HMDB0000089	bioa_026	GCST90200429	2:211315692-211815692	-0.506514791256364	0.462547764314567	0.27349296855027	1.0
MR-IVW LD	creatinine	HMDB0000562	cytidine	HMDB0000089	bioa_026	GCST90200429	2:217404869-217904869	0.103036518820416	0.49904624088727	0.836426235664851	1.0
MR-IVW LD	creatinine	HMDB0000562	cytidine	HMDB0000089	bioa_026	GCST90200429	4:77118847-77618847	-0.125699187771857	0.396877878079886	0.751456021537207	1.0
MR-IVW LD	creatinine	HMDB0000562	cytidine	HMDB0000089	bioa_026	GCST90200429	5:39171736-39671736	1.16363575429665	0.563709678178704	0.0389943466578295	1.0
MR-IVW LD	creatinine	HMDB0000562	cytidine	HMDB0000089	bioa_026	GCST90200429	5:67795622-68295622	0.303678895767517	0.595631431699749	0.61016101116629	1.0
MR-IVW LD	creatinine	HMDB0000562	cytidine	HMDB0000089	bioa_026	GCST90200429	5:176567143-177067143	-0.22999008493228	0.403112944854016	0.568314821555088	1.0
MR-IVW LD	creatinine	HMDB0000562	cytidine	HMDB0000089	bioa_026	GCST90200429	6:43564625-44064625	0.516683606847045	0.586135186471421	0.378042232850815	1.0
MR-IVW LD	creatinine	HMDB0000562	cytidine	HMDB0000089	bioa_026	GCST90200429	6:160442375-160942375	-0.0220805919647505	0.389593609522947	0.954803324090956	1.0
MR-IVW LD	creatinine	HMDB0000562	cytidine	HMDB0000089	bioa_026	GCST90200429	7:77297198-77797198	-0.0430050344405689	0.554281071860291	0.938156542201492	1.0
MR-IVW LD	creatinine	HMDB0000562	cytidine	HMDB0000089	bioa_026	GCST90200429	7:151157801-151657801	-1.15737897773877	0.503627880933977	0.0215570310171563	1.0
MR-IVW LD	creatinine	HMDB0000562	cytidine	HMDB0000089	bioa_026	GCST90200429	8:23501151-24001151	0.164896509698707	0.557636644372057	0.767454603524758	1.0
MR-IVW LD	creatinine	HMDB0000562	cytidine	HMDB0000089	bioa_026	GCST90200429	11:30518678-31018678	0.964978902071303	0.558182201451927	0.083846977147761	1.0
MR-IVW LD	creatinine	HMDB0000562	cytidine	HMDB0000089	bioa_026	GCST90200429	15:45399813-46200138	0.164169625950527	0.243431135875676	0.500057909808024	1.0
MR-IVW LD	creatinine	HMDB0000562	cytidine	HMDB0000089	bioa_026	GCST90200429	15:75279182-75779182	0.258675104373215	0.583811065688791	0.657707750189009	1.0
MR-IVW LD	creatinine	HMDB0000562	cytidine	HMDB0000089	bioa_026	GCST90200429	15:75910951-76410951	0.852781513265943	0.568407844495694	0.133537062867195	1.0
MR-IVW LD	creatinine	HMDB0000562	cytidine	HMDB0000089	bioa_026	GCST90200429	16:20117645-20617645	0.627981796049546	0.437539345650027	0.151213623958074	1.0
MR-IVW LD	creatinine	HMDB0000562	cytidine	HMDB0000089	bioa_026	GCST90200429	17:37370347-37870347	-0.523025480311586	0.54110819007962	0.333752996051138	1.0
MR-IVW LD	creatinine	HMDB0000562	cytidine	HMDB0000089	bioa_026	GCST90200429	17:58724447-59700441	0.0316281274592114	0.566539747057215	0.95547974792602	1.0
MR-IVW LD	creatinine	HMDB0000562	cytidine	HMDB0000089	bioa_026	GCST90200429	19:33119611-33619611	-0.076731764321686	0.583639113592148	0.895402527628944	1.0
MR-IVW LD	creatinine	HMDB0000562	cytidine	HMDB0000089	bioa_026	GCST90200429	22:40650077-41150077	0.488868771024481	0.533704425106733	0.359671299949896	1.0
MR-IVW LD	guanidinoacetate	HMDB0000128	glutamine	HMDB0000641	GCST90200384	M00053	6:131647278-132147278	-0.0608098637986899	0.173742467996259	0.726338697648765	1.0
MR-IVW LD	guanidinoacetate	HMDB0000128	glutamine	HMDB0000641	GCST90200384	M00053	12:101043-601043	-0.0512439611618129	0.15373188348544	0.738882680363529	1.0
MR-IVW LD	thyroxine	HMDB0000248	n-acetylaspartate (naa)	HMDB0000812	GCST90200293	GCST90199665	2:234397317-234897317	0.439178558147161	0.166986096469347	0.008537716088163	1.0
MR-IVW LD	thyroxine	HMDB0000248	n-acetylaspartate (naa)	HMDB0000812	GCST90200293	GCST90199665	12:121166650-121666650	-0.285905170444263	0.184220469638346	0.120668715957692	1.0
MR-IVW LD	flavin adenine dinucleotide (fad)	HMDB0001248	sphingosine 1-phosphate	HMDB0000277	GCST90200376	GCST90199657	2:69949756-70738470	0.0177976910330442	0.0430840007310032	0.679538615238058	2.0
MR-IVW LD	arachidonate (20:4n6)	HMDB0001043	acetate	HMDB0000042	M01110	met-d-Acetate	11:61330635-61830635	0.0312394357424376	0.0132944281515044	0.0187827853785081	1.0
MR-IVW LD	tyrosine	HMDB0000158	hippurate	HMDB0000714	met-d-Tyr	M15753	3:135701113-136607693	0.217371423382669	0.509986801013187	0.669940617617	1.0
MR-IVW LD	tyrosine	HMDB0000158	hippurate	HMDB0000714	met-d-Tyr	M15753	3:186140627-186640627	-1.07465286228608	0.547862243518393	0.049816242915316	1.0
MR-IVW LD	tyrosine	HMDB0000158	hippurate	HMDB0000714	met-d-Tyr	M15753	4:99789651-100289651	0.412625371553253	0.437888149403455	0.346035131005813	1.0
MR-IVW LD	tyrosine	HMDB0000158	hippurate	HMDB0000714	met-d-Tyr	M15753	5:89941256-90441256	-1.06115447095847	0.672927225485852	0.114813225892493	1.0
MR-IVW LD	tyrosine	HMDB0000158	hippurate	HMDB0000714	met-d-Tyr	M15753	6:43031486-43531486	-0.528089149756597	0.656891381404549	0.421442272706333	1.0
MR-IVW LD	tyrosine	HMDB0000158	hippurate	HMDB0000714	met-d-Tyr	M15753	6:110683901-112778738	-0.0206780890746798	0.118599951746985	0.861589164308596	5.0
MR-IVW LD	tyrosine	HMDB0000158	hippurate	HMDB0000714	met-d-Tyr	M15753	7:27916442-28416442	-0.292795145634635	0.532354810244795	0.582319373576696	1.0
MR-IVW LD	tyrosine	HMDB0000158	hippurate	HMDB0000714	met-d-Tyr	M15753	8:126236230-126736230	-0.31002857998211	0.45470858397376	0.495353925990434	1.0
MR-IVW LD	tyrosine	HMDB0000158	hippurate	HMDB0000714	met-d-Tyr	M15753	9:21884651-22384651	0.0115394235794492	0.669286567608127	0.986244051172097	1.0
MR-IVW LD	tyrosine	HMDB0000158	hippurate	HMDB0000714	met-d-Tyr	M15753	10:64760672-65511176	0.500028823372119	0.464312478845538	0.281514632510022	1.0
MR-IVW LD	tyrosine	HMDB0000158	hippurate	HMDB0000714	met-d-Tyr	M15753	11:61320783-61820783	-0.55710377148636	0.50823501960159	0.273011453661622	1.0
MR-IVW LD	tyrosine	HMDB0000158	hippurate	HMDB0000714	met-d-Tyr	M15753	12:21081549-21581549	1.00419624745776	0.40288112921958	0.0126834003140267	1.0
MR-IVW LD	tyrosine	HMDB0000158	hippurate	HMDB0000714	met-d-Tyr	M15753	12:46690648-47449549	0.284520358215353	0.420006243079808	0.49813992156856	1.0
MR-IVW LD	tyrosine	HMDB0000158	hippurate	HMDB0000714	met-d-Tyr	M15753	12:56615040-57115040	0.197123207886553	0.312825960341704	0.52860496262577	1.0
MR-IVW LD	tyrosine	HMDB0000158	hippurate	HMDB0000714	met-d-Tyr	M15753	12:59740603-60240603	-0.380635130688511	0.720777162367606	0.59743694916693	1.0
MR-IVW LD	tyrosine	HMDB0000158	hippurate	HMDB0000714	met-d-Tyr	M15753	12:121174574-121674574	0.658603829468353	0.273979193058834	0.0162235992846677	1.0
MR-IVW LD	tyrosine	HMDB0000158	hippurate	HMDB0000714	met-d-Tyr	M15753	12:122076812-122576812	0.11620515694097	0.596519805630322	0.845545455337516	1.0
MR-IVW LD	tyrosine	HMDB0000158	hippurate	HMDB0000714	met-d-Tyr	M15753	14:102441854-102941854	0.382437001977563	0.648018253350869	0.555080748855329	1.0
MR-IVW LD	tyrosine	HMDB0000158	hippurate	HMDB0000714	met-d-Tyr	M15753	16:70194094-72795019	0.375011089616236	0.185394899568329	0.0430969502613509	4.0
MR-IVW LD	tyrosine	HMDB0000158	hippurate	HMDB0000714	met-d-Tyr	M15753	16:79505446-80005446	0.254494572408305	0.661685888261598	0.700522394103851	1.0
MR-IVW LD	tyrosine	HMDB0000158	hippurate	HMDB0000714	met-d-Tyr	M15753	20:42792364-43292364	-0.67337161741799	0.650775254417388	0.300798654943288	1.0
MR-IVW LD	histidine	HMDB0000177	cortisol	HMDB0000063	M00059	GCST90200378	4:9731889-10602550	0.155111577213061	0.130113658188167	0.233212740546648	1.0
MR-IVW LD	glycochenodeoxycholate	HMDB0000637	theobromine	HMDB0002825	M32346	GCST90199644	6:156877825-157377825	0.045401943386619	0.153779965536544	0.76781081396694	1.0
MR-IVW LD	eicosapentaenoate (epa; 20:5n3)	HMDB0001999	tyrosine	HMDB0000158	M18467	met-d-Tyr	11:61330635-61830635	-0.193790931981004	0.0264744383263475	2.4810755718064e-13	1.0
MR-IVW LD	phosphoethanolamine	HMDB0000224	biliverdin	HMDB0001008	GCST90200281	M02137	1:21573292-22073292	-0.206312103866483	0.195160098252079	0.290446394323729	1.0
MR-IVW LD	eicosapentaenoate (epa; 20:5n3)	HMDB0001999	threonine	HMDB0000167	M18467	M01284	11:61330635-61830635	-0.104146814999635	0.119024931428155	0.381573905705021	1.0
MR-IVW LD	alpha-ketoglutarate	HMDB0000208	cortisone	HMDB0002802	GCST90200455	M01769	20:44931392-45517926	-0.0960977595936789	0.112877594603302	0.394577814034716	2.0
MR-IVW LD	acetoacetate	HMDB0000060	sphingosine 1-phosphate	HMDB0000277	met-d-Acetoacetate	GCST90199657	5:41395751-42449922	-0.160127712517006	0.334418780247033	0.632063895688234	1.0
MR-IVW LD	acetoacetate	HMDB0000060	sphingosine 1-phosphate	HMDB0000277	met-d-Acetoacetate	GCST90199657	6:166525103-167025103	-0.415789895915655	0.426099157976821	0.329160865656522	1.0
MR-IVW LD	acetoacetate	HMDB0000060	sphingosine 1-phosphate	HMDB0000277	met-d-Acetoacetate	GCST90199657	10:113686244-114186244	0.278770361266338	0.66565113491075	0.675367063677503	1.0
MR-IVW LD	acetoacetate	HMDB0000060	sphingosine 1-phosphate	HMDB0000277	met-d-Acetoacetate	GCST90199657	11:116373213-116873213	-0.204920482914271	0.485970909438408	0.673264207932648	1.0
MR-IVW LD	acetoacetate	HMDB0000060	sphingosine 1-phosphate	HMDB0000277	met-d-Acetoacetate	GCST90199657	12:122333527-122833527	-0.41002504933569	0.532030330772755	0.440896725251441	1.0
MR-IVW LD	arginine	HMDB0000517	paraxanthine	HMDB0001860	bioa_002	M18254	2:24182937-24682937	0.350060834885033	0.379643440649963	0.356487932117768	1.0
MR-IVW LD	arginine	HMDB0000517	paraxanthine	HMDB0001860	bioa_002	M18254	2:211333022-211833022	0.089449401169892	0.265263741400375	0.735959125316721	1.0
MR-IVW LD	arginine	HMDB0000517	paraxanthine	HMDB0001860	bioa_002	M18254	2:219037276-219788019	0.0503084883240826	0.289273807863473	0.861933801629756	1.0
MR-IVW LD	arginine	HMDB0000517	paraxanthine	HMDB0001860	bioa_002	M18254	4:144583533-145083533	-0.176840643079766	0.283767543546601	0.533160719831353	1.0
MR-IVW LD	arginine	HMDB0000517	paraxanthine	HMDB0001860	bioa_002	M18254	5:177386199-177886199	-0.0396123313319965	0.348022625273979	0.909379581618956	1.0
MR-IVW LD	arginine	HMDB0000517	paraxanthine	HMDB0001860	bioa_002	M18254	6:131339506-132265729	-0.0369973378649912	0.1319664788861	0.779205880667224	2.0
MR-IVW LD	arginine	HMDB0000517	paraxanthine	HMDB0001860	bioa_002	M18254	6:135177817-135677817	-0.0427606259195525	0.329256819580557	0.896669177017918	1.0
MR-IVW LD	arginine	HMDB0000517	paraxanthine	HMDB0001860	bioa_002	M18254	6:139590693-140090693	-0.293304093335064	0.289053309373688	0.310246049276022	1.0
MR-IVW LD	arginine	HMDB0000517	paraxanthine	HMDB0001860	bioa_002	M18254	10:99898951-100398951	-0.394239672942379	0.367601857203029	0.28351177934117	1.0
MR-IVW LD	arginine	HMDB0000517	paraxanthine	HMDB0001860	bioa_002	M18254	12:46680313-47435518	0.172784932949374	0.311012879308872	0.578514721507943	1.0
MR-IVW LD	arginine	HMDB0000517	paraxanthine	HMDB0001860	bioa_002	M18254	16:68076200-68576200	0.431789596583045	0.357643908280906	0.227310058016443	1.0
MR-IVW LD	arginine	HMDB0000517	paraxanthine	HMDB0001860	bioa_002	M18254	19:12757458-13257458	0.197311837815845	0.200213482489606	0.324374973776207	1.0
MR-IVW LD	acetone	HMDB0001659	serotonin (5ht)	HMDB0000259	met-d-Acetone	M02342	1:120074995-120574995	-0.983906639034004	0.697679253133199	0.158463984539007	1.0
MR-IVW LD	acetone	HMDB0001659	serotonin (5ht)	HMDB0000259	met-d-Acetone	M02342	5:41206969-43455198	0.0981118790120652	0.294666332900854	0.739165049125065	2.0
MR-IVW LD	acetone	HMDB0001659	serotonin (5ht)	HMDB0000259	met-d-Acetone	M02342	8:126241733-126741733	-0.248611245899356	0.723232715343592	0.731034305380089	1.0
MR-IVW LD	acetone	HMDB0001659	serotonin (5ht)	HMDB0000259	met-d-Acetone	M02342	10:135065795-135607239	0.61918224660985	0.40151682712175	0.123047390351104	2.0
MR-IVW LD	acetone	HMDB0001659	serotonin (5ht)	HMDB0000259	met-d-Acetone	M02342	12:122365033-122865033	-0.040290971857446	0.698376845529142	0.953993721064356	1.0
MR-IVW LD	acetone	HMDB0001659	serotonin (5ht)	HMDB0000259	met-d-Acetone	M02342	13:42058883-42558883	0.933918757777367	0.788642506567551	0.236329736314396	1.0
MR-IVW LD	acetone	HMDB0001659	serotonin (5ht)	HMDB0000259	met-d-Acetone	M02342	19:45929043-46429043	-0.184373589323204	0.7682232888467	0.810330256604413	1.0
MR-IVW LD	4-acetamidobutanoate	HMDB0003681	histidine	HMDB0000177	GCST90200311	M00059	8:18005709-18505709	0.091803252599704	0.0710198130960648	0.196134617091479	2.0
MR-IVW LD	pantothenate	HMDB0000210	creatinine	HMDB0000562	M01508	bioa_026	2:27200724-27700724	-0.128273809051085	0.046476017772132	0.0057801361524521	1.0
MR-IVW LD	tryptophan	HMDB0000929	biliverdin	HMDB0001008	bioa_020	M02137	2:27480940-27980940	-0.682450225904806	0.367473198564125	0.063290832233344	1.0
MR-IVW LD	tryptophan	HMDB0000929	biliverdin	HMDB0001008	bioa_020	M02137	4:156560755-157060755	-0.166071285193708	0.176450740518314	0.346614432503049	1.0
MR-IVW LD	tryptophan	HMDB0000929	biliverdin	HMDB0001008	bioa_020	M02137	6:111336667-112095774	-0.11933426245191	0.213978677499977	0.577054511307162	1.0
MR-IVW LD	histidine	HMDB0000177	paraxanthine	HMDB0001860	bioa_009	GCST90199654	2:27492603-27992603	0.215922157613386	0.561183842570996	0.700413834547051	1.0
MR-IVW LD	histidine	HMDB0000177	paraxanthine	HMDB0001860	bioa_009	GCST90199654	2:211331245-211831245	-0.178008982572705	0.346314681851506	0.607245457545005	1.0
MR-IVW LD	histidine	HMDB0000177	paraxanthine	HMDB0001860	bioa_009	GCST90199654	3:186208322-186708322	0.373778543059247	0.435321145488918	0.390546268686807	1.0
MR-IVW LD	histidine	HMDB0000177	paraxanthine	HMDB0001860	bioa_009	GCST90199654	4:186893802-187393802	-0.227003914198193	0.293340798278068	0.439015191007725	1.0
MR-IVW LD	histidine	HMDB0000177	paraxanthine	HMDB0001860	bioa_009	GCST90199654	12:56615040-57115040	0.450116518156938	0.431801827650472	0.297219512530096	1.0
MR-IVW LD	histidine	HMDB0000177	paraxanthine	HMDB0001860	bioa_009	GCST90199654	12:96083535-96730076	-0.186529895599459	0.192038838608956	0.331392242273431	3.0
MR-IVW LD	histidine	HMDB0000177	paraxanthine	HMDB0001860	bioa_009	GCST90199654	14:21229605-21729605	-0.584866334307682	0.56659145444099	0.301953111798925	1.0
MR-IVW LD	histidine	HMDB0000177	paraxanthine	HMDB0001860	bioa_009	GCST90199654	15:58473939-58973939	-0.443797389925659	0.581165789372075	0.445085962907464	1.0
MR-IVW LD	valine	HMDB0000883	n-acetylglucosaminylasparagine	HMDB0000489	M01649	GCST90200316	4:88976422-89476422	0.0915553127979789	0.150497289456756	0.542954102296446	1.0
MR-IVW LD	3-(4-hydroxyphenyl)lactate	HMDB0000755	myo-inositol	HMDB0000211	M32197	GCST90200401	17:79879970-80379970	0.220775774048373	0.136444877865825	0.105650023155886	1.0
MR-IVW LD	inosine	HMDB0000195	citrate	HMDB0000094	M01123	M01564	6:85876680-86677325	-0.0232742649129571	0.0879250007822824	0.791236045636807	1.0
MR-IVW LD	histidine	HMDB0000177	n1-methyl-2-pyridone-5-carboxamide	HMDB0004193	met-d-His	GCST90199778	1:168963261-169463261	0.509106409677575	0.640893383713945	0.426980124996266	1.0
MR-IVW LD	histidine	HMDB0000177	n1-methyl-2-pyridone-5-carboxamide	HMDB0004193	met-d-His	GCST90199778	2:27491237-27991237	-0.245027431567791	0.631116755671473	0.69783531295743	1.0
MR-IVW LD	histidine	HMDB0000177	n1-methyl-2-pyridone-5-carboxamide	HMDB0004193	met-d-His	GCST90199778	2:211290507-212074453	0.170915622566618	0.23994523912035	0.476272241391583	1.0
MR-IVW LD	histidine	HMDB0000177	n1-methyl-2-pyridone-5-carboxamide	HMDB0004193	met-d-His	GCST90199778	3:148408762-149190142	-0.406037198780722	0.333007736153734	0.222729361866022	2.0
MR-IVW LD	histidine	HMDB0000177	n1-methyl-2-pyridone-5-carboxamide	HMDB0004193	met-d-His	GCST90199778	6:134622121-135122121	0.0329897480122678	0.618216992237333	0.957442898004434	1.0
MR-IVW LD	histidine	HMDB0000177	n1-methyl-2-pyridone-5-carboxamide	HMDB0004193	met-d-His	GCST90199778	11:8005408-8505408	-0.199446541569696	0.63468182639555	0.753333829396314	1.0
MR-IVW LD	histidine	HMDB0000177	n1-methyl-2-pyridone-5-carboxamide	HMDB0004193	met-d-His	GCST90199778	12:46932531-47432531	0.104835786278368	0.631655501049777	0.868180655452645	1.0
MR-IVW LD	histidine	HMDB0000177	n1-methyl-2-pyridone-5-carboxamide	HMDB0004193	met-d-His	GCST90199778	12:56610020-57110020	0.271514866571682	0.340349199124722	0.425013377003301	1.0
MR-IVW LD	histidine	HMDB0000177	n1-methyl-2-pyridone-5-carboxamide	HMDB0004193	met-d-His	GCST90199778	12:95659569-96755187	-0.109196118800824	0.136212560412092	0.42274984001065	8.0
MR-IVW LD	histidine	HMDB0000177	n1-methyl-2-pyridone-5-carboxamide	HMDB0004193	met-d-His	GCST90199778	14:21241151-21765620	-0.095139809303756	0.280638723006142	0.734600919624037	3.0
MR-IVW LD	histidine	HMDB0000177	n1-methyl-2-pyridone-5-carboxamide	HMDB0004193	met-d-His	GCST90199778	14:24625832-25125832	-0.401717725731128	0.637387169717736	0.528526451180175	1.0
MR-IVW LD	histidine	HMDB0000177	n1-methyl-2-pyridone-5-carboxamide	HMDB0004193	met-d-His	GCST90199778	14:94599201-95099201	0.407601112736229	0.543971913686878	0.453673131270407	1.0
MR-IVW LD	histidine	HMDB0000177	n1-methyl-2-pyridone-5-carboxamide	HMDB0004193	met-d-His	GCST90199778	15:43028726-45092210	-0.888897905832158	0.540205713387845	0.0998707842161981	1.0
MR-IVW LD	histidine	HMDB0000177	n1-methyl-2-pyridone-5-carboxamide	HMDB0004193	met-d-His	GCST90199778	20:38915692-39415692	0.392259103640387	0.527838535654589	0.457395577872293	1.0
MR-IVW LD	beta-citrylglutamate	HMDB0241915	histidine	HMDB0000177	GCST90199911	GCST90200377	3:183486882-183986882	0.0461166850375748	0.118126032975074	0.696239024323669	1.0
MR-IVW LD	beta-citrylglutamate	HMDB0241915	histidine	HMDB0000177	GCST90199911	GCST90200377	11:88203934-92094388	-0.0089996144295413	0.0283320211001387	0.750751836701501	5.0
MR-IVW LD	n6,n6,n6-trimethyllysine	HMDB0001325	phosphate	HMDB0001429	GCST90200344	GCST90200393	11:64586385-65555309	0.0695048561492237	0.0716302119151803	0.331882636051909	2.0
MR-IVW LD	n6,n6,n6-trimethyllysine	HMDB0001325	phosphate	HMDB0001429	GCST90200344	GCST90200393	16:67497306-67997306	-0.098895280924889	0.165339260137073	0.549749525059378	1.0
MR-IVW LD	isoursodeoxycholate	HMDB0000686	citrate	HMDB0000094	GCST90199892	met-d-Citrate	5:35715970-36215970	0.048830981988427	0.0467178407837541	0.295915758760123	1.0
MR-IVW LD	5,6-dihydrothymine	HMDB0000079	acetone	HMDB0001659	GCST90200339	met-d-Acetone	22:50721854-51221854	0.0095225550158223	0.0429149002366559	0.82439647139008	1.0
MR-IVW LD	histidine	HMDB0000177	phosphate	HMDB0001429	met-d-His	GCST90200393	1:168963261-169463261	-1.57076927988285	0.637957842667535	0.0138093990369103	1.0
MR-IVW LD	histidine	HMDB0000177	phosphate	HMDB0001429	met-d-His	GCST90200393	2:27491237-27991237	0.376687459046707	0.628424711795811	0.548895900413733	1.0
MR-IVW LD	histidine	HMDB0000177	phosphate	HMDB0001429	met-d-His	GCST90200393	2:211290507-212074453	0.142797707798118	0.238926987589782	0.550065132264327	1.0
MR-IVW LD	histidine	HMDB0000177	phosphate	HMDB0001429	met-d-His	GCST90200393	3:148408762-149190142	0.319023139077197	0.331611402083848	0.336029957040389	2.0
MR-IVW LD	histidine	HMDB0000177	phosphate	HMDB0001429	met-d-His	GCST90200393	6:134622121-135122121	-0.676329582116375	0.615542763144096	0.271875729655086	1.0
MR-IVW LD	histidine	HMDB0000177	phosphate	HMDB0001429	met-d-His	GCST90200393	11:8005408-8505408	-0.147070317698309	0.631984258365648	0.815985054092749	1.0
MR-IVW LD	histidine	HMDB0000177	phosphate	HMDB0001429	met-d-His	GCST90200393	12:46932531-47432531	0.528315982499365	0.628943216830054	0.400905105575406	1.0
MR-IVW LD	histidine	HMDB0000177	phosphate	HMDB0001429	met-d-His	GCST90200393	12:56610020-57110020	0.126777107215694	0.338912002858641	0.708351591597762	1.0
MR-IVW LD	histidine	HMDB0000177	phosphate	HMDB0001429	met-d-His	GCST90200393	12:95659569-96755187	0.0139249478736418	0.13563046292161	0.91822624051363	8.0
MR-IVW LD	histidine	HMDB0000177	phosphate	HMDB0001429	met-d-His	GCST90200393	14:21241151-21765620	-0.878405160874663	0.279379703104593	0.0016658334497184	3.0
MR-IVW LD	histidine	HMDB0000177	phosphate	HMDB0001429	met-d-His	GCST90200393	14:24625832-25125832	0.375376290068553	0.634678310111526	0.554223376297918	1.0
MR-IVW LD	histidine	HMDB0000177	phosphate	HMDB0001429	met-d-His	GCST90200393	14:94599201-95099201	-0.250086443916717	0.541669990218653	0.644299901224459	1.0
MR-IVW LD	histidine	HMDB0000177	phosphate	HMDB0001429	met-d-His	GCST90200393	15:43028726-45092210	0.941788751601905	0.537897298727663	0.0799681426617682	1.0
MR-IVW LD	histidine	HMDB0000177	phosphate	HMDB0001429	met-d-His	GCST90200393	20:38915692-39415692	0.284473026661117	0.525602046211724	0.588347185406728	1.0
MR-IVW LD	phenylalanine	HMDB0000159	leucine	HMDB0000687	GCST90200396	bioa_011	12:103005621-103594137	0.0460041850856445	0.0384650376970266	0.231696559070524	1.0
MR-IVW LD	3-methyl-2-oxobutyrate	HMDB0000019	hypoxanthine	HMDB0000157	M21047	M03127	4:88976422-89476422	0.0512630427826148	0.175759003826108	0.770541497710554	1.0
MR-IVW LD	glycohyocholate	HMDB0000138	glycine	HMDB0000123	GCST90199935	bioa_008	10:45742470-46242470	-0.026558214192216	0.0545343207232371	0.626258330947342	1.0
MR-IVW LD	glycohyocholate	HMDB0000138	glycine	HMDB0000123	GCST90199935	bioa_008	17:28409010-28909010	-0.0483530728173545	0.0452744127503313	0.285520511795903	1.0
MR-IVW LD	4-hydroxyphenylpyruvate	HMDB0000707	glucose	HMDB0000122	GCST90200300	GCST90200440	11:63046797-63546797	0.152070845709204	0.178716876953939	0.394822868447278	1.0
MR-IVW LD	4-hydroxyphenylpyruvate	HMDB0000707	glucose	HMDB0000122	GCST90200300	GCST90200440	12:122051275-122551275	-0.0409016496475662	0.148279302102895	0.782669473083058	1.0
MR-IVW LD	acetoacetate	HMDB0000060	urate	HMDB0000289	met-d-Acetoacetate	M01604	1:230046470-230546470	-0.99827592805385	0.718758668198773	0.16486653974791	1.0
MR-IVW LD	acetoacetate	HMDB0000060	urate	HMDB0000289	met-d-Acetoacetate	M01604	5:41395751-42449922	0.110698216857555	0.354234293944177	0.754660563059686	1.0
MR-IVW LD	acetoacetate	HMDB0000060	urate	HMDB0000289	met-d-Acetoacetate	M01604	8:8933102-9433102	-0.0698925333988456	0.605735289456681	0.908140272657436	1.0
MR-IVW LD	acetoacetate	HMDB0000060	urate	HMDB0000289	met-d-Acetoacetate	M01604	10:113686244-114186244	0.722662663644298	0.680153095194635	0.288008758003943	1.0
MR-IVW LD	acetoacetate	HMDB0000060	urate	HMDB0000289	met-d-Acetoacetate	M01604	11:116373213-116873213	-0.0727959879963806	0.37819682729528	0.847364860289935	2.0
MR-IVW LD	acetoacetate	HMDB0000060	urate	HMDB0000289	met-d-Acetoacetate	M01604	12:122333527-122833527	-0.0313042030293797	0.594779857558297	0.95802545547068	1.0
MR-IVW LD	3-(4-hydroxyphenyl)lactate	HMDB0000755	alpha-ketoglutarate	HMDB0000208	GCST90200371	GCST90200455	6:111301079-111801079	0.225609957953386	0.181338823010264	0.213449919256606	1.0
MR-IVW LD	3-(4-hydroxyphenyl)lactate	HMDB0000755	alpha-ketoglutarate	HMDB0000208	GCST90200371	GCST90200455	17:79941425-80441425	-0.0155776797467066	0.102239094728446	0.878898905800197	1.0
MR-IVW LD	bilirubin (z,z)	HMDB0000054	docosapentaenoate (n6 dpa; 22:5n6)	HMDB0001976	M27716	GCST90199796	2:234140469-234918570	-0.0421130179674405	0.0382180680462466	0.27049913281966	1.0
MR-IVW LD	dimethylglycine	HMDB0000092	sphinganine	HMDB0000269	GCST90200424	GCST90200374	5:78080227-78832833	0.0077145070409984	0.0473410111874608	0.870552991572524	3.0
MR-IVW LD	dimethylglycine	HMDB0000092	sphinganine	HMDB0000269	GCST90200424	GCST90200374	10:103976834-104737382	-0.12981236414681	0.174142526927485	0.456007301103493	1.0
MR-IVW LD	dimethylglycine	HMDB0000092	sphinganine	HMDB0000269	GCST90200424	GCST90200374	15:76242337-76742337	0.0082471866533544	0.144713965014141	0.954553503495013	1.0
MR-IVW LD	threonine	HMDB0000167	2-hydroxyphenylacetate	HMDB0000669	GCST90200432	GCST90200369	2:27589369-28089369	0.149687673236996	0.162402764268971	0.356681721973607	1.0
MR-IVW LD	threonine	HMDB0000167	2-hydroxyphenylacetate	HMDB0000669	GCST90200432	GCST90200369	2:211290507-211790507	0.132148814299557	0.142175901348758	0.352643454927127	1.0
MR-IVW LD	threonine	HMDB0000167	2-hydroxyphenylacetate	HMDB0000669	GCST90200432	GCST90200369	12:46938082-47438082	0.129329612478036	0.168611607073324	0.443065613035003	1.0
MR-IVW LD	threonine	HMDB0000167	2-hydroxyphenylacetate	HMDB0000669	GCST90200432	GCST90200369	14:100594368-101094368	0.762531153117436	0.188107402602899	5.04136593751562e-05	1.0
MR-IVW LD	creatinine	HMDB0000562	creatine	HMDB0000064	bioa_026	M27718	1:109627506-110127506	-1.06218165680679	0.584969608096492	0.0694026726227177	1.0
MR-IVW LD	creatinine	HMDB0000562	creatine	HMDB0000064	bioa_026	M27718	2:27480940-27980940	-0.0108896049726313	0.402915383987371	0.978438177451518	1.0
MR-IVW LD	creatinine	HMDB0000562	creatine	HMDB0000064	bioa_026	M27718	2:73467567-73967567	0.468066039542335	0.608485851405038	0.441756327424921	1.0
MR-IVW LD	creatinine	HMDB0000562	creatine	HMDB0000064	bioa_026	M27718	2:121056440-121556440	-0.0467665281397243	0.607964865816427	0.938684739206776	1.0
MR-IVW LD	creatinine	HMDB0000562	creatine	HMDB0000064	bioa_026	M27718	2:211315692-211815692	3.81619073256662	0.46937105266862	4.27753393465663e-16	1.0
MR-IVW LD	creatinine	HMDB0000562	creatine	HMDB0000064	bioa_026	M27718	2:217404869-217904869	-0.865883314573103	0.508534645066743	0.0886237188408591	1.0
MR-IVW LD	creatinine	HMDB0000562	creatine	HMDB0000064	bioa_026	M27718	4:77118847-77618847	-0.415407624548281	0.404475844954906	0.304407737821378	1.0
MR-IVW LD	creatinine	HMDB0000562	creatine	HMDB0000064	bioa_026	M27718	5:39171736-39671736	-0.186387425732668	0.574694562675737	0.74569250595783	1.0
MR-IVW LD	creatinine	HMDB0000562	creatine	HMDB0000064	bioa_026	M27718	5:67795622-68295622	-0.237139792670926	0.607077869237569	0.696074443674104	1.0
MR-IVW LD	creatinine	HMDB0000562	creatine	HMDB0000064	bioa_026	M27718	5:176567143-177067143	0.442435962094624	0.410833393373578	0.281514632510021	1.0
MR-IVW LD	creatinine	HMDB0000562	creatine	HMDB0000064	bioa_026	M27718	6:6868990-7368990	-0.0165917114436844	0.613893323416342	0.978438177451518	1.0
MR-IVW LD	creatinine	HMDB0000562	creatine	HMDB0000064	bioa_026	M27718	6:43564625-44064625	-0.707410270177639	0.59736867259445	0.236329736314398	1.0
MR-IVW LD	creatinine	HMDB0000562	creatine	HMDB0000064	bioa_026	M27718	6:160442375-160942375	0.38084698034507	0.397053234827836	0.337466223819211	1.0
MR-IVW LD	creatinine	HMDB0000562	creatine	HMDB0000064	bioa_026	M27718	7:77297198-77797198	1.07378479180966	0.559577990097991	0.05499459592823	1.0
MR-IVW LD	creatinine	HMDB0000562	creatine	HMDB0000064	bioa_026	M27718	7:151157801-151657801	-0.100190921647006	0.513478473440925	0.845297478259305	1.0
MR-IVW LD	creatinine	HMDB0000562	creatine	HMDB0000064	bioa_026	M27718	8:23501151-24001151	-0.268384577131592	0.56834381039632	0.63676817958569	1.0
MR-IVW LD	creatinine	HMDB0000562	creatine	HMDB0000064	bioa_026	M27718	11:30518678-31018678	-0.679592474913409	0.568961141787968	0.232304160207262	1.0
MR-IVW LD	creatinine	HMDB0000562	creatine	HMDB0000064	bioa_026	M27718	15:45399813-46200138	1.23847685736185	0.247695371472369	5.73303143758314e-07	1.0
MR-IVW LD	creatinine	HMDB0000562	creatine	HMDB0000064	bioa_026	M27718	15:75279182-75779182	-1.18974538024877	0.594872690124386	0.0455002638963584	1.0
MR-IVW LD	creatinine	HMDB0000562	creatine	HMDB0000064	bioa_026	M27718	15:75910951-76410951	-0.245930760404101	0.535261066761869	0.64590425822615	1.0
MR-IVW LD	creatinine	HMDB0000562	creatine	HMDB0000064	bioa_026	M27718	16:20117645-20617645	-0.588277196423514	0.445952068256532	0.187119325775174	1.0
MR-IVW LD	creatinine	HMDB0000562	creatine	HMDB0000064	bioa_026	M27718	17:37370347-37870347	-0.656879917716467	0.509417079045421	0.197233459347631	1.0
MR-IVW LD	creatinine	HMDB0000562	creatine	HMDB0000064	bioa_026	M27718	17:58724447-59700441	-0.058141156781354	0.312833802570776	0.852559899952113	2.0
MR-IVW LD	creatinine	HMDB0000562	creatine	HMDB0000064	bioa_026	M27718	19:33119611-33619611	0.247810040361567	0.59474409686776	0.676922239021379	1.0
MR-IVW LD	creatinine	HMDB0000562	creatine	HMDB0000064	bioa_026	M27718	22:40650077-41150077	0.22449997188959	0.543980701117086	0.679827587935347	1.0
MR-IVW LD	leucine	HMDB0000687	alanine	HMDB0000161	M00060	GCST90200431	4:88976422-89476422	-0.515641587139999	0.119917166986642	1.70812447935313e-05	1.0
MR-IVW LD	leucine	HMDB0000687	alanine	HMDB0000161	M00060	GCST90200431	6:45295851-45795851	-0.118801278969965	0.173564044143923	0.493671525036741	1.0
MR-IVW LD	glutamine	HMDB0000641	1-methylurate	HMDB0003099	met-d-Gln	M34395	1:213912734-214412734	0.915815470285609	0.719569298081546	0.203114836343129	1.0
MR-IVW LD	glutamine	HMDB0000641	1-methylurate	HMDB0003099	met-d-Gln	M34395	2:26939063-28767861	0.227244099254799	0.250551186357855	0.364419095392324	1.0
MR-IVW LD	glutamine	HMDB0000641	1-methylurate	HMDB0003099	met-d-Gln	M34395	2:190998205-192033792	-0.20915455308301	0.313731829624517	0.504985075093847	1.0
MR-IVW LD	glutamine	HMDB0000641	1-methylurate	HMDB0003099	met-d-Gln	M34395	2:211168890-211668890	0.819254129130342	0.83876017982392	0.328695814040283	1.0
MR-IVW LD	glutamine	HMDB0000641	1-methylurate	HMDB0003099	met-d-Gln	M34395	3:38941335-39441335	-1.07768423511914	0.808263176339355	0.182422439451735	1.0
MR-IVW LD	glutamine	HMDB0000641	1-methylurate	HMDB0003099	met-d-Gln	M34395	3:52085887-52937605	-0.120335836593658	0.862406828921251	0.889027492331466	1.0
MR-IVW LD	glutamine	HMDB0000641	1-methylurate	HMDB0003099	met-d-Gln	M34395	3:159689586-160441236	-0.345775101611875	0.464635292790957	0.456763928417195	1.0
MR-IVW LD	glutamine	HMDB0000641	1-methylurate	HMDB0003099	met-d-Gln	M34395	5:55611894-56111894	-0.552318676631303	0.836368281755979	0.509011698140524	1.0
MR-IVW LD	glutamine	HMDB0000641	1-methylurate	HMDB0003099	met-d-Gln	M34395	6:20425792-20925792	-0.259940960754832	0.762493484880847	0.733172020793639	1.0
MR-IVW LD	glutamine	HMDB0000641	1-methylurate	HMDB0003099	met-d-Gln	M34395	6:41265224-41765224	0.616300114642266	0.873091829076543	0.480261302753423	1.0
MR-IVW LD	glutamine	HMDB0000641	1-methylurate	HMDB0003099	met-d-Gln	M34395	6:56020405-56520405	0.114658594343543	0.85993945757661	0.893929766752777	1.0
MR-IVW LD	glutamine	HMDB0000641	1-methylurate	HMDB0003099	met-d-Gln	M34395	6:126492728-127693092	0.371817891019145	0.592154419030495	0.530064880329337	1.0
MR-IVW LD	glutamine	HMDB0000641	1-methylurate	HMDB0003099	met-d-Gln	M34395	6:131635614-132135614	0.417280737292753	0.657533283006761	0.525679291821418	1.0
MR-IVW LD	glutamine	HMDB0000641	1-methylurate	HMDB0003099	met-d-Gln	M34395	7:72772933-73272933	-0.020225865327415	0.411259261657493	0.960775588379691	1.0
MR-IVW LD	glutamine	HMDB0000641	1-methylurate	HMDB0003099	met-d-Gln	M34395	8:17124777-17669461	0.253127153757657	0.586189198175633	0.665873563888407	1.0
MR-IVW LD	glutamine	HMDB0000641	1-methylurate	HMDB0003099	met-d-Gln	M34395	8:126231747-126731747	0.875198744284191	0.696917518596669	0.20918343139104	1.0
MR-IVW LD	glutamine	HMDB0000641	1-methylurate	HMDB0003099	met-d-Gln	M34395	9:4040541-4540541	-1.19834008053379	0.592283028309803	0.0430467799220494	1.0
MR-IVW LD	glutamine	HMDB0000641	1-methylurate	HMDB0003099	met-d-Gln	M34395	9:21884172-22384172	-0.952148635577742	0.818847826596861	0.244914432269937	1.0
MR-IVW LD	glutamine	HMDB0000641	1-methylurate	HMDB0003099	met-d-Gln	M34395	10:98828483-99609412	-0.221526153379385	0.244601794356405	0.365115640660605	1.0
MR-IVW LD	glutamine	HMDB0000641	1-methylurate	HMDB0003099	met-d-Gln	M34395	10:114535278-115035278	-0.037944552798183	0.815807885160937	0.962902466387906	1.0
MR-IVW LD	glutamine	HMDB0000641	1-methylurate	HMDB0003099	met-d-Gln	M34395	11:8005408-8505408	0.157280472458154	0.520235408900051	0.762403879061465	1.0
MR-IVW LD	glutamine	HMDB0000641	1-methylurate	HMDB0003099	met-d-Gln	M34395	11:18148958-18648958	0.151618611489042	0.833902363189738	0.855725415320073	1.0
MR-IVW LD	glutamine	HMDB0000641	1-methylurate	HMDB0003099	met-d-Gln	M34395	11:73860169-74360169	0.208958082728557	0.825384426777804	0.800141053963404	1.0
MR-IVW LD	glutamine	HMDB0000641	1-methylurate	HMDB0003099	met-d-Gln	M34395	12:4051876-4551876	0.0299688098299606	0.854111080154013	0.972009793963869	1.0
MR-IVW LD	glutamine	HMDB0000641	1-methylurate	HMDB0003099	met-d-Gln	M34395	12:46377388-47736079	-0.0398559024846776	0.278557552600544	0.886227318042593	2.0
MR-IVW LD	glutamine	HMDB0000641	1-methylurate	HMDB0003099	met-d-Gln	M34395	12:55949170-57674145	0.0154803356363918	0.105750289572751	0.883616874605241	3.0
MR-IVW LD	glutamine	HMDB0000641	1-methylurate	HMDB0003099	met-d-Gln	M34395	12:59330993-60240767	-0.735430804360851	0.371056281419337	0.0474800687552069	2.0
MR-IVW LD	glutamine	HMDB0000641	1-methylurate	HMDB0003099	met-d-Gln	M34395	12:121134495-121634495	-0.762700569262063	0.860482693526426	0.375421607696004	1.0
MR-IVW LD	glutamine	HMDB0000641	1-methylurate	HMDB0003099	met-d-Gln	M34395	14:21242229-21782312	0.758916271048724	0.81583499137738	0.352250687955078	1.0
MR-IVW LD	glutamine	HMDB0000641	1-methylurate	HMDB0003099	met-d-Gln	M34395	14:74940531-75440531	0.775694828885913	0.794163753383196	0.328695814040283	1.0
MR-IVW LD	glutamine	HMDB0000641	1-methylurate	HMDB0003099	met-d-Gln	M34395	14:100545139-101045139	0.148478625803893	0.653305953537146	0.820211678728457	1.0
MR-IVW LD	glutamine	HMDB0000641	1-methylurate	HMDB0003099	met-d-Gln	M34395	16:70118909-70618909	-1.27361468403435	0.831201162211893	0.125458765068211	1.0
MR-IVW LD	glutamine	HMDB0000641	1-methylurate	HMDB0003099	met-d-Gln	M34395	17:25345818-25845818	-0.336262929079447	0.722965297520809	0.641848188772074	1.0
MR-IVW LD	glutamine	HMDB0000641	1-methylurate	HMDB0003099	met-d-Gln	M34395	18:31306350-31806350	0.10099806148278	0.868583328751959	0.907431372984965	1.0
MR-IVW LD	glutamine	HMDB0000641	1-methylurate	HMDB0003099	met-d-Gln	M34395	20:55862882-56362882	1.50045599169228	0.827174456958559	0.0696848868050303	1.0
MR-IVW LD	glutamine	HMDB0000641	1-methylurate	HMDB0003099	met-d-Gln	M34395	22:44074730-44574730	0.965609464760879	0.812338121148043	0.234565910803329	1.0
MR-IVW LD	arachidonate (20:4n6)	HMDB0001043	1-methylxanthine	HMDB0010738	M01110	M34389	11:61330635-61830635	-0.0417074111250355	0.0625611166875534	0.504985075093847	1.0
MR-IVW LD	asparagine	HMDB0000168	ornithine	HMDB0000214	bioa_003	bioa_014	2:27480940-27980940	0.452107755328841	0.128622405498958	0.0004397539882697	1.0
MR-IVW LD	asparagine	HMDB0000168	ornithine	HMDB0000214	bioa_003	bioa_014	4:178111051-178611051	-0.110964668980571	0.148348487941941	0.454460157542597	1.0
MR-IVW LD	asparagine	HMDB0000168	ornithine	HMDB0000214	bioa_003	bioa_014	7:97252737-97752737	-0.0868984689128695	0.109858999889846	0.428943991487739	1.0
MR-IVW LD	asparagine	HMDB0000168	ornithine	HMDB0000214	bioa_003	bioa_014	11:61853420-62353420	-0.0073006264472059	0.0973416859627542	0.940214711894215	1.0
MR-IVW LD	asparagine	HMDB0000168	ornithine	HMDB0000214	bioa_003	bioa_014	12:46900176-47400176	0.647719989106064	0.168326400495337	0.0001190860534106	1.0
MR-IVW LD	asparagine	HMDB0000168	ornithine	HMDB0000214	bioa_003	bioa_014	14:103514503-104812812	-0.0103348006728878	0.0366862417207255	0.778167568338089	3.0
MR-IVW LD	trans-urocanate	HMDB0000301	oleamide	HMDB0002117	GCST90200416	M32458	8:17963874-18463874	0.0692670387147633	0.20010477850932	0.729227098416633	1.0
MR-IVW LD	trans-urocanate	HMDB0000301	oleamide	HMDB0002117	GCST90200416	M32458	12:96124750-96624750	0.0811158463453439	0.0768465912745364	0.291171315245308	1.0
MR-IVW LD	inositol 1-phosphate (i1p)	HMDB0000213	tryptophan	HMDB0000929	M01481	GCST90200441	1:5349333-5849333	0.0892428295797181	0.0816264330719415	0.274258606145507	1.0
MR-IVW LD	inositol 1-phosphate (i1p)	HMDB0000213	tryptophan	HMDB0000929	M01481	GCST90200441	4:31607204-32397858	-0.0014083197893671	0.0776676631914304	0.985533039139128	1.0
MR-IVW LD	inositol 1-phosphate (i1p)	HMDB0000213	tryptophan	HMDB0000929	M01481	GCST90200441	4:66148855-66648855	0.0689208448037743	0.0802461670162643	0.39041348460169	1.0
MR-IVW LD	inositol 1-phosphate (i1p)	HMDB0000213	tryptophan	HMDB0000929	M01481	GCST90200441	10:114775621-115275621	-0.0505008191387727	0.0799190098384013	0.527452249354528	1.0
MR-IVW LD	inositol 1-phosphate (i1p)	HMDB0000213	tryptophan	HMDB0000929	M01481	GCST90200441	12:62771708-63271708	-0.0420548535214589	0.082507271599454	0.610254033679558	1.0
MR-IVW LD	inositol 1-phosphate (i1p)	HMDB0000213	tryptophan	HMDB0000929	M01481	GCST90200441	15:77060646-77560646	0.0053420905934523	0.0788370866571828	0.945975781170051	1.0
MR-IVW LD	trans-urocanate	HMDB0000301	isoleucine	HMDB0000172	GCST90200416	M01125	8:17963874-18463874	-0.0227670674423622	0.193520073260086	0.906347316282196	1.0
MR-IVW LD	trans-urocanate	HMDB0000301	isoleucine	HMDB0000172	GCST90200416	M01125	12:96124750-96624750	-0.0696739280343938	0.0743188565700201	0.348501423761086	1.0
MR-IVW LD	uridine	HMDB0000296	taurine	HMDB0000251	GCST90200407	bioa_034	1:20666238-21166238	-0.0570367457108163	0.0666317122789907	0.391997779445374	1.0
MR-IVW LD	uridine	HMDB0000296	taurine	HMDB0000251	GCST90200407	bioa_034	7:47877194-48377194	0.0551998455133923	0.0966722338238043	0.56799964284337	1.0
MR-IVW LD	uridine	HMDB0000296	taurine	HMDB0000251	GCST90200407	bioa_034	22:50686035-51186035	-0.0335119087361568	0.100035548466139	0.73762508621757	1.0
MR-IVW LD	creatinine	HMDB0000562	hippurate	HMDB0000714	M00513	GCST90199624	7:23845366-24345366	-0.118146374915029	0.163751927270495	0.470604346740912	1.0
MR-IVW LD	3-hydroxybutyrate (bhba)	HMDB0000011	betaine	HMDB0000043	met-d-bOHbutyrate	M03141	1:230050269-230550269	-0.77392080811387	0.558942805860018	0.166170104682877	1.0
MR-IVW LD	3-hydroxybutyrate (bhba)	HMDB0000011	betaine	HMDB0000043	met-d-bOHbutyrate	M03141	5:41452897-42471829	-0.169288492973161	0.406292383135588	0.67692223902138	1.0
MR-IVW LD	3-hydroxybutyrate (bhba)	HMDB0000011	betaine	HMDB0000043	met-d-bOHbutyrate	M03141	8:8059014-8559014	0.261689733387434	0.697839289033157	0.707660466654552	1.0
MR-IVW LD	3-hydroxybutyrate (bhba)	HMDB0000011	betaine	HMDB0000043	met-d-bOHbutyrate	M03141	8:8580720-9433358	1.08370414718213	0.435972932774419	0.0129291721727263	1.0
MR-IVW LD	3-hydroxybutyrate (bhba)	HMDB0000011	betaine	HMDB0000043	met-d-bOHbutyrate	M03141	8:9546321-10530228	0.38113612502141	0.609817800034252	0.531971058097398	1.0
MR-IVW LD	3-hydroxybutyrate (bhba)	HMDB0000011	betaine	HMDB0000043	met-d-bOHbutyrate	M03141	8:10591858-11909109	0.0966366408013808	0.579819844808295	0.867632334778195	1.0
MR-IVW LD	3-hydroxybutyrate (bhba)	HMDB0000011	betaine	HMDB0000043	met-d-bOHbutyrate	M03141	9:107339744-107915739	0.706746559385701	0.588955466154749	0.230139340443415	1.0
MR-IVW LD	3-hydroxybutyrate (bhba)	HMDB0000011	betaine	HMDB0000043	met-d-bOHbutyrate	M03141	10:113694271-114194271	0.334520079493876	0.446026772658499	0.453254704753734	1.0
MR-IVW LD	3-hydroxybutyrate (bhba)	HMDB0000011	betaine	HMDB0000043	met-d-bOHbutyrate	M03141	11:116451535-117240760	-0.0572286463688438	0.686743756426131	0.933586496294756	1.0
MR-IVW LD	3-hydroxybutyrate (bhba)	HMDB0000011	betaine	HMDB0000043	met-d-bOHbutyrate	M03141	12:122375755-122875755	-0.354253825053354	0.619944193843371	0.567709166197353	1.0
MR-IVW LD	3-hydroxybutyrate (bhba)	HMDB0000011	betaine	HMDB0000043	met-d-bOHbutyrate	M03141	14:94393207-95094947	-0.481765122387774	0.501838669153933	0.337055214933677	1.0
MR-IVW LD	3-hydroxybutyrate (bhba)	HMDB0000011	betaine	HMDB0000043	met-d-bOHbutyrate	M03141	15:58430643-58980498	-0.673435999106645	0.438174125353757	0.124314341941672	2.0
MR-IVW LD	3-hydroxybutyrate (bhba)	HMDB0000011	betaine	HMDB0000043	met-d-bOHbutyrate	M03141	16:71899923-73042963	-0.321695365728068	0.418203975446489	0.44175632742492	1.0
MR-IVW LD	3-hydroxybutyrate (bhba)	HMDB0000011	betaine	HMDB0000043	met-d-bOHbutyrate	M03141	19:45161941-45661941	0.577639215049503	0.421195260973594	0.170241395909612	1.0
MR-IVW LD	spermidine	HMDB0001257	paraxanthine	HMDB0001860	bioa_033	M18254	1:247760300-248289451	0.142219434269539	0.0924414577602154	0.12393102978638	2.0
MR-IVW LD	thyroxine	HMDB0000248	asparagine	HMDB0000168	GCST90200293	bioa_003	2:234397317-234897317	-0.0690054144128052	0.0852971747995114	0.418515146273007	1.0
MR-IVW LD	dimethylglycine	HMDB0000092	pantothenate	HMDB0000210	GCST90200424	M01508	5:78080227-78832833	-0.037776649752153	0.0508531823586677	0.45756817506251	1.0
MR-IVW LD	dimethylglycine	HMDB0000092	pantothenate	HMDB0000210	GCST90200424	M01508	10:103976834-104737382	-0.064339597759239	0.187657160131114	0.731705934672859	1.0
MR-IVW LD	dimethylglycine	HMDB0000092	pantothenate	HMDB0000210	GCST90200424	M01508	15:76242337-76742337	-0.102920917118103	0.152606877106153	0.50004521785974	1.0
MR-IVW LD	1-methylurate	HMDB0003099	glycerol 3-phosphate	HMDB0000126	M34395	GCST90199638	8:18010431-18510431	-0.0697719309496224	0.0906912970933079	0.441694844902284	1.0
MR-IVW LD	cystathionine	HMDB0000099	threonine	HMDB0000167	GCST90200383	bioa_019	19:33152807-33652807	0.0555726088120954	0.0873783157422889	0.524776422030266	1.0
MR-IVW LD	dehydroepiandrosterone sulfate (dhea-s)	HMDB0001032	guanidinoacetate	HMDB0000128	GCST90199673	GCST90200384	5:77737524-78237524	-0.0587584305192663	0.176603939077571	0.739350917851298	1.0
MR-IVW LD	dehydroepiandrosterone sulfate (dhea-s)	HMDB0001032	guanidinoacetate	HMDB0000128	GCST90199673	GCST90200384	7:98825038-100067196	0.0506127779779154	0.0872505961318497	0.561857175574103	1.0
MR-IVW LD	dehydroepiandrosterone sulfate (dhea-s)	HMDB0001032	guanidinoacetate	HMDB0000128	GCST90199673	GCST90200384	13:22064146-22564146	-0.0057765828589848	0.165620817689324	0.972176734616316	1.0
MR-IVW LD	dehydroepiandrosterone sulfate (dhea-s)	HMDB0001032	guanidinoacetate	HMDB0000128	GCST90199673	GCST90200384	16:81331584-81831584	-0.0568845459310799	0.1674450900937	0.73406694932613	1.0
MR-IVW LD	docosahexaenoate (dha; 22:6n3)	HMDB0002183	taurocholate	HMDB0000036	GCST90199651	GCST90200333	11:61376206-61876206	0.0189151825825154	0.175765605355935	0.91430034427071	1.0
MR-IVW LD	2-hydroxyphenylacetate	HMDB0000669	choline	HMDB0000097	GCST90200369	M15506	9:131329579-131829579	-0.286068877256607	0.102167456163073	0.0051102606608555	1.0
MR-IVW LD	2-hydroxyphenylacetate	HMDB0000669	choline	HMDB0000097	GCST90200369	M15506	12:122051275-122551275	0.169517562784306	0.182557375306176	0.353111234506007	1.0
MR-IVW LD	histidine	HMDB0000177	thyroxine	HMDB0000248	GCST90200377	GCST90200293	2:211293055-211793055	0.0425121517538962	0.173862828155683	0.806831619477188	1.0
MR-IVW LD	histidine	HMDB0000177	thyroxine	HMDB0000248	GCST90200377	GCST90200293	12:96129884-96629884	0.0108947835106615	0.142865925303636	0.939213206054047	1.0
MR-IVW LD	sphinganine-1-phosphate	HMDB0001383	taurine	HMDB0000251	GCST90199845	bioa_034	17:74160792-74669333	-0.0343155040417703	0.0873168041775341	0.694319481386196	1.0
MR-IVW LD	n-acetylornithine	HMDB0003357	paraxanthine	HMDB0001860	M15630	M18254	2:73124156-74349562	-0.0157576655209437	0.0256788016556097	0.539450010254839	2.0
MR-IVW LD	glycine	HMDB0000123	alpha-ketoglutarate	HMDB0000208	GCST90200707	M33453	1:75967169-76467169	-0.0151142607183264	0.211599650056578	0.943056670967045	1.0
MR-IVW LD	glycine	HMDB0000123	alpha-ketoglutarate	HMDB0000208	GCST90200707	M33453	2:211036896-212058697	0.0669258229825672	0.0470764277446699	0.155130229650487	4.0
MR-IVW LD	glycine	HMDB0000123	alpha-ketoglutarate	HMDB0000208	GCST90200707	M33453	3:125659669-126159669	0.0060411020615118	0.217479674214462	0.977839389887044	1.0
MR-IVW LD	glycine	HMDB0000123	alpha-ketoglutarate	HMDB0000208	GCST90200707	M33453	9:6290540-6790540	0.0329753019994905	0.177242248247263	0.852408287000744	1.0
MR-IVW LD	citrulline	HMDB0000904	n-acetylornithine	HMDB0003357	GCST90200403	M15630	2:211084708-211584708	0.318872146947001	0.169526964199672	0.0599783968033712	1.0
MR-IVW LD	citrulline	HMDB0000904	n-acetylornithine	HMDB0003357	GCST90200403	M15630	9:133044244-133573675	0.0497786285630908	0.17422519997082	0.775096962195987	1.0
MR-IVW LD	n-acetylglucosaminylasparagine	HMDB0000489	bilirubin (z,z)	HMDB0000054	GCST90200316	M27716	4:178111987-178611987	0.287795727166427	0.127909212073967	0.0244489453100891	1.0
MR-IVW LD	n-acetylglucosaminylasparagine	HMDB0000489	bilirubin (z,z)	HMDB0000054	GCST90200316	M27716	6:167457759-167966043	0.0066438514548538	0.0477927434234973	0.889439234533867	2.0
MR-IVW LD	asparagine	HMDB0000168	glycochenodeoxycholate	HMDB0000637	bioa_003	GCST90200342	2:27480940-27980940	0.336709282427784	0.338567098932876	0.319973321656237	1.0
MR-IVW LD	asparagine	HMDB0000168	glycochenodeoxycholate	HMDB0000637	bioa_003	GCST90200342	4:178111051-178611051	0.717406536581321	0.288596459381276	0.0129243651456251	1.0
MR-IVW LD	asparagine	HMDB0000168	glycochenodeoxycholate	HMDB0000637	bioa_003	GCST90200342	7:97252737-97752737	0.0745641821385651	0.233643331548671	0.749622788999542	1.0
MR-IVW LD	asparagine	HMDB0000168	glycochenodeoxycholate	HMDB0000637	bioa_003	GCST90200342	11:61853420-62353420	-0.295530987415495	0.192354044676076	0.124442558174994	1.0
MR-IVW LD	asparagine	HMDB0000168	glycochenodeoxycholate	HMDB0000637	bioa_003	GCST90200342	12:46900176-47400176	0.494507017856014	0.32761505716107	0.131192811787847	1.0
MR-IVW LD	asparagine	HMDB0000168	glycochenodeoxycholate	HMDB0000637	bioa_003	GCST90200342	14:103514503-104812812	0.0701195812173418	0.126680216482464	0.579909833038014	4.0
MR-IVW LD	cysteinylglycine	HMDB0000078	sphingosine 1-phosphate	HMDB0000277	GCST90200364	GCST90199657	16:15885043-16385043	0.0804125747394173	0.150634998578694	0.593463320025399	1.0
MR-IVW LD	cysteinylglycine	HMDB0000078	sphingosine 1-phosphate	HMDB0000277	GCST90200364	GCST90199657	16:89076223-90262231	-0.0853312610036344	0.0672674184690809	0.204605971519557	2.0
MR-IVW LD	cysteinylglycine	HMDB0000078	sphingosine 1-phosphate	HMDB0000277	GCST90200364	GCST90199657	19:52317323-52817323	-0.15353317502562	0.183092964322917	0.401720131598687	1.0
MR-IVW LD	uridine	HMDB0000296	caffeine	HMDB0001847	GCST90200407	GCST90200436	1:20666238-21166238	-0.142346773094779	0.114284701316489	0.212931373169456	1.0
MR-IVW LD	uridine	HMDB0000296	caffeine	HMDB0001847	GCST90200407	GCST90200436	7:47877194-48377194	0.204069838107348	0.164776046948338	0.21554263250858	1.0
MR-IVW LD	uridine	HMDB0000296	caffeine	HMDB0001847	GCST90200407	GCST90200436	22:50686035-51186035	0.242333729234676	0.164973429756235	0.141852912705072	1.0
MR-IVW LD	3-hydroxybutyrate (bhba)	HMDB0000011	isoleucine	HMDB0000172	met-d-bOHbutyrate	bioa_010	1:230050269-230550269	0.0704690182394202	0.163122727406072	0.665741413166806	1.0
MR-IVW LD	3-hydroxybutyrate (bhba)	HMDB0000011	isoleucine	HMDB0000172	met-d-bOHbutyrate	bioa_010	5:41452897-42471829	-0.154212040275384	0.120290203022921	0.199842646226769	1.0
MR-IVW LD	3-hydroxybutyrate (bhba)	HMDB0000011	isoleucine	HMDB0000172	met-d-bOHbutyrate	bioa_010	8:8059014-8559014	0.103153783752587	0.206307567505181	0.617075077451984	1.0
MR-IVW LD	3-hydroxybutyrate (bhba)	HMDB0000011	isoleucine	HMDB0000172	met-d-bOHbutyrate	bioa_010	8:8580720-9433358	-0.116200106001817	0.127272843375484	0.361242541540413	1.0
MR-IVW LD	3-hydroxybutyrate (bhba)	HMDB0000011	isoleucine	HMDB0000172	met-d-bOHbutyrate	bioa_010	8:9546321-10530228	0.217456596203146	0.177951388054948	0.221707626986588	1.0
MR-IVW LD	3-hydroxybutyrate (bhba)	HMDB0000011	isoleucine	HMDB0000172	met-d-bOHbutyrate	bioa_010	8:10591858-11909109	0.20723832890396	0.17141300984612	0.226662845377818	1.0
MR-IVW LD	3-hydroxybutyrate (bhba)	HMDB0000011	isoleucine	HMDB0000172	met-d-bOHbutyrate	bioa_010	9:107339744-107915739	-0.280870590507956	0.174129318355832	0.10674450778887	1.0
MR-IVW LD	3-hydroxybutyrate (bhba)	HMDB0000011	isoleucine	HMDB0000172	met-d-bOHbutyrate	bioa_010	10:113694271-114194271	0.306252081575632	0.130153880822622	0.0186226340901007	1.0
MR-IVW LD	3-hydroxybutyrate (bhba)	HMDB0000011	isoleucine	HMDB0000172	met-d-bOHbutyrate	bioa_010	11:116451535-117240760	-0.0210414269914253	0.200394542775498	0.916375808720598	1.0
MR-IVW LD	3-hydroxybutyrate (bhba)	HMDB0000011	isoleucine	HMDB0000172	met-d-bOHbutyrate	bioa_010	12:122375755-122875755	0.128112588443329	0.18327981179303	0.484552030837502	1.0
MR-IVW LD	3-hydroxybutyrate (bhba)	HMDB0000011	isoleucine	HMDB0000172	met-d-bOHbutyrate	bioa_010	14:94393207-95094947	-0.0556503709137409	0.14644834450985	0.703945415151685	1.0
MR-IVW LD	3-hydroxybutyrate (bhba)	HMDB0000011	isoleucine	HMDB0000172	met-d-bOHbutyrate	bioa_010	15:58430643-58980498	0.858956200052963	0.128679897018392	2.4699793368903e-11	2.0
MR-IVW LD	3-hydroxybutyrate (bhba)	HMDB0000011	isoleucine	HMDB0000172	met-d-bOHbutyrate	bioa_010	16:71899923-73042963	0.0377098542728445	0.122038363342546	0.757321526821058	1.0
MR-IVW LD	3-hydroxybutyrate (bhba)	HMDB0000011	isoleucine	HMDB0000172	met-d-bOHbutyrate	bioa_010	19:45161941-45661941	-0.127225795064313	0.122923473492091	0.300668911197168	1.0
MR-IVW LD	7-methylxanthine	HMDB0001991	ornithine	HMDB0000214	GCST90199754	GCST90200404	1:197801712-198301712	-0.121666243325209	0.178424730474569	0.495307786586096	1.0
MR-IVW LD	7-methylxanthine	HMDB0001991	ornithine	HMDB0000214	GCST90199754	GCST90200404	15:74777880-75578595	0.0194823647751515	0.160081285316618	0.903134276290042	1.0
MR-IVW LD	glutamine	HMDB0000641	sphingosine 1-phosphate	HMDB0000277	M00053	GCST90199657	12:56615040-57115040	-0.075934607344818	0.110641090846569	0.492514679607844	1.0
MR-IVW LD	dehydroepiandrosterone sulfate (dhea-s)	HMDB0001032	cystathionine	HMDB0000099	M32425	GCST90200383	7:98868801-99739571	-0.214695241629454	0.135128522767293	0.112100464872807	1.0
MR-IVW LD	dehydroepiandrosterone sulfate (dhea-s)	HMDB0001032	cystathionine	HMDB0000099	M32425	GCST90200383	19:48115523-48615523	0.493866561864135	0.146442958498425	0.0007451183806001	1.0
MR-IVW LD	creatine	HMDB0000064	1-(1-enyl-stearoyl)-2-arachidonoyl-gpe (p-18:0/20:4)*	HMDB0005779	GCST90200323	GCST90200058	2:211290507-211790507	0.038753294435756	0.0751824343092506	0.606233873794639	1.0
MR-IVW LD	creatine	HMDB0000064	1-(1-enyl-stearoyl)-2-arachidonoyl-gpe (p-18:0/20:4)*	HMDB0005779	GCST90200323	GCST90200058	15:45404327-45904327	-0.147992738949878	0.138257408956205	0.284432763453731	1.0
MR-IVW LD	tyrosine	HMDB0000158	leucine	HMDB0000687	GCST90200427	GCST90200389	6:111308006-112158646	-0.0499892665977658	0.115517183171313	0.665201397836522	1.0
MR-IVW LD	tyrosine	HMDB0000158	leucine	HMDB0000687	GCST90200427	GCST90200389	16:71156147-71656147	0.141326462675894	0.178991704122788	0.42977899019801	1.0
MR-IVW LD	urate	HMDB0000289	theobromine	HMDB0002825	M01604	GCST90199644	4:9676051-10553081	-0.0499975894307491	0.0483206300003575	0.300806777952111	1.0
MR-IVW LD	3-methyl-2-oxobutyrate	HMDB0000019	citrate	HMDB0000094	GCST90199677	M01564	4:88953670-89453670	0.0517201277300363	0.13299461416295	0.697358341877474	1.0
MR-IVW LD	ornithine	HMDB0000214	sphinganine	HMDB0000269	GCST90200404	GCST90200374	6:131644358-132144358	0.0012994351077369	0.134230641258365	0.992276107698525	1.0
MR-IVW LD	ornithine	HMDB0000214	sphinganine	HMDB0000269	GCST90200404	GCST90200374	6:161178041-161678041	0.0082672373715498	0.193625204958055	0.965942980488219	1.0
MR-IVW LD	arginine	HMDB0000517	glutamine	HMDB0000641	bioa_002	met-d-Gln	2:24182937-24682937	0.0601578204383101	0.0942465171034525	0.52327655735338	1.0
MR-IVW LD	arginine	HMDB0000517	glutamine	HMDB0000641	bioa_002	met-d-Gln	2:211333022-211833022	0.152796124902513	0.0658468895832837	0.0203151434428439	1.0
MR-IVW LD	arginine	HMDB0000517	glutamine	HMDB0000641	bioa_002	met-d-Gln	2:219037276-219788019	-0.0264717567708241	0.0718081694365575	0.712391994647223	1.0
MR-IVW LD	arginine	HMDB0000517	glutamine	HMDB0000641	bioa_002	met-d-Gln	4:144583533-145083533	-0.0725242607035022	0.0704428165975907	0.303222237804092	1.0
MR-IVW LD	arginine	HMDB0000517	glutamine	HMDB0000641	bioa_002	met-d-Gln	5:177386199-177886199	-0.0885146308501387	0.0863912905267885	0.305562266526089	1.0
MR-IVW LD	arginine	HMDB0000517	glutamine	HMDB0000641	bioa_002	met-d-Gln	6:131339506-132265729	-0.216138008287966	0.0327539846103215	4.1441244055014595e-11	2.0
MR-IVW LD	arginine	HMDB0000517	glutamine	HMDB0000641	bioa_002	met-d-Gln	6:135177817-135677817	-0.157027732246545	0.0817320483764167	0.0547001444762159	1.0
MR-IVW LD	arginine	HMDB0000517	glutamine	HMDB0000641	bioa_002	met-d-Gln	6:139590693-140090693	-0.0686269962020947	0.0717582607366146	0.338888514334042	1.0
MR-IVW LD	arginine	HMDB0000517	glutamine	HMDB0000641	bioa_002	met-d-Gln	10:99898951-100398951	0.0462452197329598	0.0912591881732384	0.612333117939219	1.0
MR-IVW LD	arginine	HMDB0000517	glutamine	HMDB0000641	bioa_002	met-d-Gln	12:46680313-47435518	1.26777983254465	0.0771153919281723	9.885991703986231e-61	1.0
MR-IVW LD	arginine	HMDB0000517	glutamine	HMDB0000641	bioa_002	met-d-Gln	16:68076200-68576200	0.0029174858756515	0.088789101196829	0.97378734453816	1.0
MR-IVW LD	arginine	HMDB0000517	glutamine	HMDB0000641	bioa_002	met-d-Gln	19:12757458-13257458	0.0507364837758627	0.0497033021792716	0.307355373878617	1.0
MR-IVW LD	1-methylnicotinamide	HMDB0000699	ornithine	HMDB0000214	GCST90200406	M01493	6:160317928-160817928	-0.267681658742285	0.178454439161523	0.133614402537715	1.0
MR-IVW LD	arachidonate (20:4n6)	HMDB0001043	glutamine	HMDB0000641	GCST90200358	met-d-Gln	11:61052244-62029047	0.0071496131051871	0.01332981092867	0.591707919234408	3.0
MR-IVW LD	dehydroepiandrosterone sulfate (dhea-s)	HMDB0001032	cytidine	HMDB0000089	M32425	GCST90200429	7:98868801-99739571	-0.0427403914693642	0.138245607923334	0.757197732631102	1.0
MR-IVW LD	dehydroepiandrosterone sulfate (dhea-s)	HMDB0001032	cytidine	HMDB0000089	M32425	GCST90200429	19:48115523-48615523	-0.203392215375888	0.14988662386265	0.174789548595082	1.0
MR-IVW LD	adenosine	HMDB0000050	alanine	HMDB0000161	M00555	GCST90200431	1:109564880-110064880	-0.145024240173526	0.16389171288672	0.376222207456266	1.0
MR-IVW LD	adenosine	HMDB0000050	alanine	HMDB0000161	M00555	GCST90200431	6:96128415-96628415	-0.0075187303599054	0.169831100800365	0.964687741371105	1.0
MR-IVW LD	creatinine	HMDB0000562	adenosine 5'-diphosphate (adp)	HMDB0001341	M00513	GCST90200355	7:23845366-24345366	0.18511756569771	0.219253949361614	0.398498075576378	1.0
MR-IVW LD	isoleucine	HMDB0000172	threonine	HMDB0000167	bioa_010	bioa_019	2:27480940-27980940	-2.43647176619242	0.175804298015181	1.12226841580828e-43	1.0
MR-IVW LD	isoleucine	HMDB0000172	threonine	HMDB0000167	bioa_010	bioa_019	4:88976422-89476422	-0.248848921908111	0.135612491503057	0.0665056894568487	1.0
MR-IVW LD	isoleucine	HMDB0000172	threonine	HMDB0000167	bioa_010	bioa_019	12:56615040-57115040	2.49989239623879	0.274804044876199	9.286135638473132e-20	1.0
MR-IVW LD	isoleucine	HMDB0000172	threonine	HMDB0000167	bioa_010	bioa_019	16:70059237-70559237	0.146740840086299	0.178734275379171	0.411646268215543	1.0
MR-IVW LD	pantothenate	HMDB0000210	spermidine	HMDB0001257	GCST90200279	GCST90200423	1:199230515-199730515	0.129825674516583	0.180691947123131	0.472454128783951	1.0
MR-IVW LD	n1-methyl-2-pyridone-5-carboxamide	HMDB0004193	urate	HMDB0000289	GCST90199778	GCST90200307	2:135485648-135985648	0.164887348965526	0.171826020876973	0.337247487522786	1.0
MR-IVW LD	n1-methyl-2-pyridone-5-carboxamide	HMDB0004193	urate	HMDB0000289	GCST90199778	GCST90200307	7:10019022-10519022	-0.025177330294334	0.180862824859364	0.889286756144818	1.0
MR-IVW LD	beta-citrylglutamate	HMDB0241915	xanthine	HMDB0000292	GCST90199911	M03147	3:183486882-183986882	0.0486989983613403	0.141227095247888	0.73022399282529	1.0
MR-IVW LD	beta-citrylglutamate	HMDB0241915	xanthine	HMDB0000292	GCST90199911	M03147	11:88203934-92094388	-0.024070453565101	0.0432708784950003	0.57802373365674	3.0
MR-IVW LD	acetylphosphate	HMDB0001494	sphingosine	HMDB0000252	M15488	GCST90200385	1:109564880-110064880	0.0710111531387995	0.166777784638544	0.670265942013677	1.0
MR-IVW LD	acetylphosphate	HMDB0001494	sphingosine	HMDB0000252	M15488	GCST90200385	6:96128415-96628415	-0.523326879433072	0.17271626080231	0.0024456963569582	1.0
MR-IVW LD	1-(1-enyl-stearoyl)-2-arachidonoyl-gpe (p-18:0/20:4)*	HMDB0005779	adenosine	HMDB0000050	GCST90200058	M00555	11:61307803-62000560	0.157003140105629	0.0598107200402393	0.0086648967260247	1.0
MR-IVW LD	glycerol 3-phosphate	HMDB0000126	glutamate	HMDB0000148	GCST90199638	M32322	1:20921386-22251981	0.027484716330495	0.0700337234303537	0.694725942739873	3.0
MR-IVW LD	dehydroepiandrosterone sulfate (dhea-s)	HMDB0001032	acetate	HMDB0000042	M32425	met-d-Acetate	7:98868801-99739571	0.0556948472059072	0.0356697219505387	0.118428454242016	1.0
MR-IVW LD	dehydroepiandrosterone sulfate (dhea-s)	HMDB0001032	acetate	HMDB0000042	M32425	met-d-Acetate	19:48115523-48615523	0.0323578196650667	0.0356736677853447	0.364380070969342	1.0
MR-IVW LD	mannose	HMDB0000169	1-methylnicotinamide	HMDB0000699	GCST90200435	GCST90200406	2:27176853-28662558	0.045049587702827	0.0853783152882162	0.597744562227549	2.0
MR-IVW LD	mannose	HMDB0000169	1-methylnicotinamide	HMDB0000699	GCST90200435	GCST90200406	12:22996345-23496345	-0.15797796294115	0.183020750925946	0.388044181603734	1.0
MR-IVW LD	dimethylglycine	HMDB0000092	phenylpyruvate	HMDB0000205	GCST90200424	GCST90200365	5:78080227-78832833	-0.0481372424246387	0.0449446830213845	0.284154554487118	3.0
MR-IVW LD	dimethylglycine	HMDB0000092	phenylpyruvate	HMDB0000205	GCST90200424	GCST90200365	10:103976834-104737382	0.182808367496807	0.165334731598244	0.268862269825415	1.0
MR-IVW LD	dimethylglycine	HMDB0000092	phenylpyruvate	HMDB0000205	GCST90200424	GCST90200365	15:76242337-76742337	0.0435354673230423	0.137398855301743	0.751353888136164	1.0
MR-IVW LD	glycerol 3-phosphate	HMDB0000126	bilirubin (z,z)	HMDB0000054	GCST90199638	GCST90200704	1:20921386-22251981	0.0679400292885058	0.0576142427557064	0.23830946517137	5.0
MR-IVW LD	glycerol 3-phosphate	HMDB0000126	bilirubin (z,z)	HMDB0000054	GCST90199638	GCST90200704	20:5231344-5731344	0.0249912917999316	0.178644947382788	0.888744027114629	1.0
MR-IVW LD	kynurenine	HMDB0000684	1-methylxanthine	HMDB0010738	GCST90199636	GCST90199763	1:241463402-241963402	-0.0839628652113037	0.134327250154155	0.531930339685187	1.0
MR-IVW LD	kynurenine	HMDB0000684	1-methylxanthine	HMDB0010738	GCST90199636	GCST90199763	8:39554593-40054593	-0.204577710497509	0.170738321662425	0.230841323071936	1.0
MR-IVW LD	kynurenine	HMDB0000684	1-methylxanthine	HMDB0010738	GCST90199636	GCST90199763	12:111809557-113090766	0.28429997141399	0.143632558232846	0.0477759344277904	1.0
MR-IVW LD	kynurenine	HMDB0000684	1-methylxanthine	HMDB0010738	GCST90199636	GCST90199763	16:87568373-88128072	-0.213402630888646	0.0701485745481679	0.0023489319783464	2.0
MR-IVW LD	flavin adenine dinucleotide (fad)	HMDB0001248	biliverdin	HMDB0001008	GCST90200376	GCST90200706	2:69949756-70738470	0.0100306985663286	0.0430445174079509	0.815737484795154	2.0
MR-IVW LD	glycine	HMDB0000123	urea	HMDB0000294	GCST90200707	M01670	1:75967169-76467169	0.171702839501585	0.186633521197375	0.357572759228744	1.0
MR-IVW LD	glycine	HMDB0000123	urea	HMDB0000294	GCST90200707	M01670	2:211036896-212058697	-0.0700693267854077	0.0415209865978777	0.0914949336255444	4.0
MR-IVW LD	glycine	HMDB0000123	urea	HMDB0000294	GCST90200707	M01670	3:125659669-126159669	-0.0920773165736385	0.191827742861749	0.631227393032448	1.0
MR-IVW LD	glycine	HMDB0000123	urea	HMDB0000294	GCST90200707	M01670	9:6290540-6790540	0.125065971741639	0.15633246467705	0.423710797166796	1.0
MR-IVW LD	dimethylglycine	HMDB0000092	3-methyl-2-oxobutyrate	HMDB0000019	GCST90200424	GCST90199677	5:78080227-78832833	-0.014499273763663	0.0449125015805708	0.746821110173775	3.0
MR-IVW LD	dimethylglycine	HMDB0000092	3-methyl-2-oxobutyrate	HMDB0000019	GCST90200424	GCST90199677	10:103976834-104737382	-0.164656970368445	0.16520679230026	0.318923785311988	1.0
MR-IVW LD	dimethylglycine	HMDB0000092	3-methyl-2-oxobutyrate	HMDB0000019	GCST90200424	GCST90199677	15:76242337-76742337	-0.120222470568607	0.137285070361245	0.381185483169422	1.0
MR-IVW LD	citrate	HMDB0000094	alanine	HMDB0000161	M01564	met-d-Ala	5:14625868-15125868	0.0406846843707357	0.041878501544963	0.331302679539176	1.0
MR-IVW LD	citrate	HMDB0000094	alanine	HMDB0000161	M01564	met-d-Ala	9:84927464-85427464	-0.0707482360615354	0.0456293692393805	0.121022084072114	1.0
MR-IVW LD	citrate	HMDB0000094	alanine	HMDB0000161	M01564	met-d-Ala	17:6345930-6933878	0.0788329825276005	0.0277369373333797	0.0044808142404691	2.0
MR-IVW LD	citrate	HMDB0000094	alanine	HMDB0000161	M01564	met-d-Ala	22:18904608-19404608	-0.246455771581554	0.0414934930889791	2.85675511185779e-09	1.0
MR-IVW LD	leucine	HMDB0000687	oleate (18:1n9)	HMDB0000207	M00060	M01359	4:88976422-89476422	0.111927337563319	0.111927337563319	0.317310507862914	1.0
MR-IVW LD	leucine	HMDB0000687	oleate (18:1n9)	HMDB0000207	M00060	M01359	6:45295851-45795851	-0.208428260612628	0.184378845926556	0.258293064655504	1.0
MR-IVW LD	mannose	HMDB0000169	asparagine	HMDB0000168	GCST90200435	bioa_003	2:27176853-28662558	0.240859410129162	0.0474599822914598	3.87496001552913e-07	1.0
MR-IVW LD	glucose	HMDB0000122	creatinine	HMDB0000562	met-d-Glucose	met-d-Creatinine	2:165251927-165751927	0.73571578002135	0.174378972988736	2.45320302389974e-05	1.0
MR-IVW LD	glucose	HMDB0000122	creatinine	HMDB0000562	met-d-Glucose	met-d-Creatinine	2:169498833-170056652	0.0138030373260415	0.0434434608619156	0.750694179319852	3.0
MR-IVW LD	glucose	HMDB0000122	creatinine	HMDB0000562	met-d-Glucose	met-d-Creatinine	3:122819058-123319058	-0.143553189936581	0.115262280068113	0.212967074770779	1.0
MR-IVW LD	glucose	HMDB0000122	creatinine	HMDB0000562	met-d-Glucose	met-d-Creatinine	3:170377909-170877909	0.132167235675582	0.0960687870959872	0.168897106022122	1.0
MR-IVW LD	glucose	HMDB0000122	creatinine	HMDB0000562	met-d-Glucose	met-d-Creatinine	4:185468314-185968314	-0.207501029009609	0.164412251883013	0.206920845518924	1.0
MR-IVW LD	glucose	HMDB0000122	creatinine	HMDB0000562	met-d-Glucose	met-d-Creatinine	5:95479406-95979406	-0.471394102725282	0.173785914230745	0.0066778001233387	1.0
MR-IVW LD	glucose	HMDB0000122	creatinine	HMDB0000562	met-d-Glucose	met-d-Creatinine	6:7000270-7500270	0.253905148384787	0.166133324368123	0.126432709137116	1.0
MR-IVW LD	glucose	HMDB0000122	creatinine	HMDB0000562	met-d-Glucose	met-d-Creatinine	7:14801789-15301789	0.091434921647523	0.116489268823575	0.432499645666421	1.0
MR-IVW LD	glucose	HMDB0000122	creatinine	HMDB0000562	met-d-Glucose	met-d-Creatinine	7:43935955-44473721	-0.120452591039355	0.0761937005391225	0.113906997637816	2.0
MR-IVW LD	glucose	HMDB0000122	creatinine	HMDB0000562	met-d-Glucose	met-d-Creatinine	8:117934783-118434783	-0.181528730005918	0.14983614818344	0.225698117627498	1.0
MR-IVW LD	glucose	HMDB0000122	creatinine	HMDB0000562	met-d-Glucose	met-d-Creatinine	9:21884068-22384068	-0.0173835929817656	0.179928121591426	0.923032861129619	1.0
MR-IVW LD	glucose	HMDB0000122	creatinine	HMDB0000562	met-d-Glucose	met-d-Creatinine	9:135889907-136389907	-0.47568822324428	0.181956389089259	0.0089411015036488	1.0
MR-IVW LD	glucose	HMDB0000122	creatinine	HMDB0000562	met-d-Glucose	met-d-Creatinine	10:2888477-3388477	0.0193615114845753	0.0984559614425497	0.844100274336569	1.0
MR-IVW LD	glucose	HMDB0000122	creatinine	HMDB0000562	met-d-Glucose	met-d-Creatinine	10:112762852-113262852	0.0555814287261108	0.179047804711164	0.756235602697053	1.0
MR-IVW LD	glucose	HMDB0000122	creatinine	HMDB0000562	met-d-Glucose	met-d-Creatinine	10:114504071-115004071	0.162100895154471	0.123734864286209	0.190173354892688	1.0
MR-IVW LD	glucose	HMDB0000122	creatinine	HMDB0000562	met-d-Glucose	met-d-Creatinine	12:4134844-4634844	0.229505243295667	0.180606449779615	0.203818395214885	1.0
MR-IVW LD	glucose	HMDB0000122	creatinine	HMDB0000562	met-d-Glucose	met-d-Creatinine	12:111682800-112523499	-0.174471875969132	0.165015558670786	0.290372133631043	1.0
MR-IVW LD	glucose	HMDB0000122	creatinine	HMDB0000562	met-d-Glucose	met-d-Creatinine	12:121166650-121666650	0.500850532202913	0.167471828894992	0.0027837942957991	1.0
MR-IVW LD	glucose	HMDB0000122	creatinine	HMDB0000562	met-d-Glucose	met-d-Creatinine	17:43272775-44380160	0.0871261883657923	0.176660554133919	0.621882463606255	1.0
MR-IVW LD	glucose	HMDB0000122	creatinine	HMDB0000562	met-d-Glucose	met-d-Creatinine	17:44543627-45043627	0.173393227185069	0.176191262772528	0.32505684451204	1.0
MR-IVW LD	glucose	HMDB0000122	creatinine	HMDB0000562	met-d-Glucose	met-d-Creatinine	20:22311971-22811971	0.221601100494896	0.179139200205484	0.216074835214406	1.0
MR-IVW LD	glycine	HMDB0000123	2-hydroxyglutarate	HMDB0059655	GCST90200707	M37253	1:75967169-76467169	-0.138481301334622	0.207721952001934	0.504985075093847	1.0
MR-IVW LD	glycine	HMDB0000123	2-hydroxyglutarate	HMDB0059655	GCST90200707	M37253	2:211036896-212058697	0.044609370674914	0.0462185519161331	0.334453050995271	4.0
MR-IVW LD	glycine	HMDB0000123	2-hydroxyglutarate	HMDB0059655	GCST90200707	M37253	3:125659669-126159669	-0.148798427921243	0.213493396582652	0.485821758188087	1.0
MR-IVW LD	glycine	HMDB0000123	2-hydroxyglutarate	HMDB0059655	GCST90200707	M37253	9:6290540-6790540	0.133053136127692	0.173992562628522	0.444446702634927	1.0
MR-IVW LD	3-methyl-2-oxobutyrate	HMDB0000019	3-(4-hydroxyphenyl)lactate	HMDB0000755	M21047	M32197	4:88976422-89476422	0.243094047733214	0.170822844353068	0.154713857286324	1.0
MR-IVW LD	mannose	HMDB0000169	methionine	HMDB0000696	M00584	bioa_013	2:27182547-28770083	0.12540927542704	0.0272155545631595	4.06560663515159e-06	1.0
MR-IVW LD	glutamine	HMDB0000641	urate	HMDB0000289	bioa_006	GCST90200307	2:27200724-28253174	-0.522403693465933	0.333349430202514	0.11708304567944	1.0
MR-IVW LD	glutamine	HMDB0000641	urate	HMDB0000289	bioa_006	GCST90200307	2:191299636-192089976	0.143118234155534	0.315808624208078	0.65041894619765	1.0
MR-IVW LD	glutamine	HMDB0000641	urate	HMDB0000289	bioa_006	GCST90200307	6:20469561-20969561	0.500890090569597	0.584603108578918	0.391553395545789	1.0
MR-IVW LD	glutamine	HMDB0000641	urate	HMDB0000289	bioa_006	GCST90200307	7:72732874-73232874	-0.427718573008813	0.422077105670224	0.310885390488784	1.0
MR-IVW LD	glutamine	HMDB0000641	urate	HMDB0000289	bioa_006	GCST90200307	8:134082558-134582558	-0.696335137548872	0.589170034007769	0.23724869967405	1.0
MR-IVW LD	glutamine	HMDB0000641	urate	HMDB0000289	bioa_006	GCST90200307	9:4032942-4532942	0.438687547816697	0.511124116963661	0.39073793442477	1.0
MR-IVW LD	glutamine	HMDB0000641	urate	HMDB0000289	bioa_006	GCST90200307	10:64798306-65565800	-1.4648992129511	0.588891730610158	0.0128625395974806	1.0
MR-IVW LD	glutamine	HMDB0000641	urate	HMDB0000289	bioa_006	GCST90200307	10:99109412-99609412	-0.20107351003013	0.24512701749591	0.412054830799102	1.0
MR-IVW LD	glutamine	HMDB0000641	urate	HMDB0000289	bioa_006	GCST90200307	12:46679007-47711183	0.298112737293812	0.259546900801416	0.250725459943478	1.0
MR-IVW LD	glutamine	HMDB0000641	urate	HMDB0000289	bioa_006	GCST90200307	12:56615040-57375879	-0.147909140339177	0.0909899309055614	0.104044347168704	1.0
MR-IVW LD	glutamine	HMDB0000641	urate	HMDB0000289	bioa_006	GCST90200307	12:59344212-60165849	-0.371148747396952	0.380915315745974	0.329877692220293	1.0
MR-IVW LD	glutamine	HMDB0000641	urate	HMDB0000289	bioa_006	GCST90200307	14:100594368-101094368	-0.457211024723839	0.522680791286722	0.381714110350509	1.0
MR-IVW LD	glutamine	HMDB0000641	urate	HMDB0000289	bioa_006	GCST90200307	15:58477325-58977325	0.10366894543251	0.572178020729275	0.856223917083116	1.0
MR-IVW LD	hypoxanthine	HMDB0000157	histidine	HMDB0000177	M03127	bioa_009	6:16038192-16538192	0.0156701575163787	0.0364422267822764	0.667195641190918	1.0
MR-IVW LD	3-methyl-2-oxobutyrate	HMDB0000019	histidine	HMDB0000177	GCST90199677	met-d-His	4:88953670-89453670	-0.0355490008958132	0.0328507665006529	0.279192049529936	1.0
MR-IVW LD	bilirubin (z,z)	HMDB0000054	cortisol	HMDB0000063	M27716	GCST90200378	2:234140469-234918570	-0.0667987318072601	0.0366589403612914	0.0684295655881703	1.0
MR-IVW LD	tyrosine	HMDB0000158	kynurenate	HMDB0000715	met-d-Tyr	GCST90200454	2:211293055-211793055	2.55487905751327	0.547889479210702	3.11438113232986e-06	1.0
MR-IVW LD	tyrosine	HMDB0000158	kynurenate	HMDB0000715	met-d-Tyr	GCST90200454	3:135701113-136607693	-0.719983442232597	0.484440072294584	0.137221529666046	1.0
MR-IVW LD	tyrosine	HMDB0000158	kynurenate	HMDB0000715	met-d-Tyr	GCST90200454	3:186140627-186640627	-0.612229554304624	0.517736145485855	0.237002339273322	1.0
MR-IVW LD	tyrosine	HMDB0000158	kynurenate	HMDB0000715	met-d-Tyr	GCST90200454	4:99789651-100289651	0.365424046788295	0.425487552512233	0.390430978078429	1.0
MR-IVW LD	tyrosine	HMDB0000158	kynurenate	HMDB0000715	met-d-Tyr	GCST90200454	4:124511762-125011762	-0.501152505672831	0.673587681931769	0.456873537888262	1.0
MR-IVW LD	tyrosine	HMDB0000158	kynurenate	HMDB0000715	met-d-Tyr	GCST90200454	5:89941256-90441256	-0.441154058494502	0.629824026433689	0.483652446913643	1.0
MR-IVW LD	tyrosine	HMDB0000158	kynurenate	HMDB0000715	met-d-Tyr	GCST90200454	6:43031486-43531486	-0.645241912593928	0.674486398525682	0.338748060504039	1.0
MR-IVW LD	tyrosine	HMDB0000158	kynurenate	HMDB0000715	met-d-Tyr	GCST90200454	6:110683901-112778738	-0.0235968094283867	0.0882236723835701	0.789110592504964	15.0
MR-IVW LD	tyrosine	HMDB0000158	kynurenate	HMDB0000715	met-d-Tyr	GCST90200454	7:25715759-26215759	-0.621029946424695	0.651225052850212	0.340269254517622	1.0
MR-IVW LD	tyrosine	HMDB0000158	kynurenate	HMDB0000715	met-d-Tyr	GCST90200454	7:27916442-28416442	-0.271585900473961	0.502994052870568	0.589239382599204	1.0
MR-IVW LD	tyrosine	HMDB0000158	kynurenate	HMDB0000715	met-d-Tyr	GCST90200454	8:126236230-126736230	0.523228210710053	0.439979165634324	0.234356515399025	1.0
MR-IVW LD	tyrosine	HMDB0000158	kynurenate	HMDB0000715	met-d-Tyr	GCST90200454	9:21884651-22384651	-0.538008445118964	0.626682683593715	0.390615231569554	1.0
MR-IVW LD	tyrosine	HMDB0000158	kynurenate	HMDB0000715	met-d-Tyr	GCST90200454	10:64760672-65511176	0.166238036952855	0.434536306798677	0.702042914677959	1.0
MR-IVW LD	tyrosine	HMDB0000158	kynurenate	HMDB0000715	met-d-Tyr	GCST90200454	11:8005408-8505408	-0.474174947304692	0.554216027887094	0.392231336387163	1.0
MR-IVW LD	tyrosine	HMDB0000158	kynurenate	HMDB0000715	met-d-Tyr	GCST90200454	11:61320783-61820783	-0.773813921579963	0.48651362101579	0.111715661132927	1.0
MR-IVW LD	tyrosine	HMDB0000158	kynurenate	HMDB0000715	met-d-Tyr	GCST90200454	12:21081549-21581549	-0.557373148571978	0.359466162118286	0.121007633747171	1.0
MR-IVW LD	tyrosine	HMDB0000158	kynurenate	HMDB0000715	met-d-Tyr	GCST90200454	12:46690648-47449549	0.3129087636135	0.394841715305499	0.428074056895058	1.0
MR-IVW LD	tyrosine	HMDB0000158	kynurenate	HMDB0000715	met-d-Tyr	GCST90200454	12:56615040-57115040	-0.206190486654362	0.296534766303916	0.486846473263638	1.0
MR-IVW LD	tyrosine	HMDB0000158	kynurenate	HMDB0000715	met-d-Tyr	GCST90200454	12:59740603-60240603	0.638971538616642	0.666424698747801	0.337656834630445	1.0
MR-IVW LD	tyrosine	HMDB0000158	kynurenate	HMDB0000715	met-d-Tyr	GCST90200454	12:121174574-121674574	0.642493794998857	0.260997145110867	0.0138284526626344	1.0
MR-IVW LD	tyrosine	HMDB0000158	kynurenate	HMDB0000715	met-d-Tyr	GCST90200454	12:122076812-122576812	-0.0735936202517985	0.560196760465364	0.895481812037548	1.0
MR-IVW LD	tyrosine	HMDB0000158	kynurenate	HMDB0000715	met-d-Tyr	GCST90200454	14:102441854-102941854	0.517812369704482	0.599582316876569	0.387795675421197	1.0
MR-IVW LD	tyrosine	HMDB0000158	kynurenate	HMDB0000715	met-d-Tyr	GCST90200454	16:70194094-72795019	-0.207817711162601	0.140453570132133	0.138975066769311	6.0
MR-IVW LD	tyrosine	HMDB0000158	kynurenate	HMDB0000715	met-d-Tyr	GCST90200454	16:79505446-80005446	0.402675656497407	0.625180939277194	0.51951410272036	1.0
MR-IVW LD	tyrosine	HMDB0000158	kynurenate	HMDB0000715	met-d-Tyr	GCST90200454	19:45175460-45675460	1.45335081280026	0.609628971181531	0.0171259576780131	1.0
MR-IVW LD	tyrosine	HMDB0000158	kynurenate	HMDB0000715	met-d-Tyr	GCST90200454	20:42792364-43292364	0.878774796116236	0.614850076055521	0.152932239520931	1.0
MR-IVW LD	tyrosine	HMDB0000158	kynurenate	HMDB0000715	met-d-Tyr	GCST90200454	22:31926825-32426825	1.12191776973012	0.673362142700861	0.0956848916200354	1.0
MR-IVW LD	tyrosine	HMDB0000158	kynurenate	HMDB0000715	met-d-Tyr	GCST90200454	22:44074855-44574855	-0.137417413849154	0.637839669868482	0.829422776728212	1.0
MR-IVW LD	pantothenate	HMDB0000210	caffeine	HMDB0001847	M01508	M00569	2:27200724-27700724	0.105788827228384	0.158683240842577	0.504985075093848	1.0
MR-IVW LD	dimethylglycine	HMDB0000092	3,7-dimethylurate	HMDB0001982	GCST90200424	GCST90199755	5:78080227-78832833	-0.0299419609029425	0.0491423155211414	0.542331701835096	3.0
MR-IVW LD	dimethylglycine	HMDB0000092	3,7-dimethylurate	HMDB0001982	GCST90200424	GCST90199755	10:103976834-104737382	-0.100370781438031	0.180776058716145	0.578743062770911	1.0
MR-IVW LD	dimethylglycine	HMDB0000092	3,7-dimethylurate	HMDB0001982	GCST90200424	GCST90199755	15:76242337-76742337	-0.349764334557698	0.150165187596681	0.0198486211624461	1.0
MR-IVW LD	4-acetamidobutanoate	HMDB0003681	1,7-dimethylurate	HMDB0011103	GCST90200311	M34400	8:18005709-18505709	-0.11364099479167	0.0807460510114761	0.159312471987242	2.0
MR-IVW LD	glycine	HMDB0000123	3-hydroxybutyrate (bhba)	HMDB0000011	met-d-Gly	met-d-bOHbutyrate	1:11606378-12106378	0.0669320585763137	0.177570977821111	0.706224663974593	1.0
MR-IVW LD	glycine	HMDB0000123	3-hydroxybutyrate (bhba)	HMDB0000011	met-d-Gly	met-d-bOHbutyrate	1:75982013-76482013	0.0034274203057176	0.0998200508661163	0.972609225611695	1.0
MR-IVW LD	glycine	HMDB0000123	3-hydroxybutyrate (bhba)	HMDB0000011	met-d-Gly	met-d-bOHbutyrate	1:120004506-120504506	0.303528133792167	0.136895689808518	0.0266079256108035	1.0
MR-IVW LD	glycine	HMDB0000123	3-hydroxybutyrate (bhba)	HMDB0000011	met-d-Gly	met-d-bOHbutyrate	1:151589838-152089838	-0.0036124559311342	0.194813171909423	0.985205529926981	1.0
MR-IVW LD	glycine	HMDB0000123	3-hydroxybutyrate (bhba)	HMDB0000011	met-d-Gly	met-d-bOHbutyrate	2:165276338-165776338	0.310788679641535	0.159892980481854	0.0519280968881262	1.0
MR-IVW LD	glycine	HMDB0000123	3-hydroxybutyrate (bhba)	HMDB0000011	met-d-Gly	met-d-bOHbutyrate	2:226790540-227290540	0.490852384348005	0.168601462810612	0.0035990812366091	1.0
MR-IVW LD	glycine	HMDB0000123	3-hydroxybutyrate (bhba)	HMDB0000011	met-d-Gly	met-d-bOHbutyrate	3:12110357-12610357	-0.360132887877772	0.180909619799645	0.0465162455140414	1.0
MR-IVW LD	glycine	HMDB0000123	3-hydroxybutyrate (bhba)	HMDB0000011	met-d-Gly	met-d-bOHbutyrate	3:48534270-49826414	0.205525263881736	0.154910424507725	0.18459597040567	1.0
MR-IVW LD	glycine	HMDB0000123	3-hydroxybutyrate (bhba)	HMDB0000011	met-d-Gly	met-d-bOHbutyrate	3:125116791-126249375	0.0982370305666182	0.0441290972487892	0.0260055913748517	5.0
MR-IVW LD	glycine	HMDB0000123	3-hydroxybutyrate (bhba)	HMDB0000011	met-d-Gly	met-d-bOHbutyrate	4:89427537-89927537	0.134136293408515	0.180038036103146	0.456245004021342	1.0
MR-IVW LD	glycine	HMDB0000123	3-hydroxybutyrate (bhba)	HMDB0000011	met-d-Gly	met-d-bOHbutyrate	4:102676923-103438709	-0.369571028249323	0.151284821295561	0.0145704840553051	1.0
MR-IVW LD	glycine	HMDB0000123	3-hydroxybutyrate (bhba)	HMDB0000011	met-d-Gly	met-d-bOHbutyrate	5:55607548-56107548	0.0575968876378718	0.194341540711824	0.766947984278658	1.0
MR-IVW LD	glycine	HMDB0000123	3-hydroxybutyrate (bhba)	HMDB0000011	met-d-Gly	met-d-bOHbutyrate	5:90005685-90505685	-0.313247203187476	0.140183679587722	0.0254470181027106	1.0
MR-IVW LD	glycine	HMDB0000123	3-hydroxybutyrate (bhba)	HMDB0000011	met-d-Gly	met-d-bOHbutyrate	5:131427047-131927047	0.325856911007028	0.175775401683035	0.0637641379251982	1.0
MR-IVW LD	glycine	HMDB0000123	3-hydroxybutyrate (bhba)	HMDB0000011	met-d-Gly	met-d-bOHbutyrate	6:131620261-132120261	-0.100648677097964	0.196682569299165	0.60883889832938	1.0
MR-IVW LD	glycine	HMDB0000123	3-hydroxybutyrate (bhba)	HMDB0000011	met-d-Gly	met-d-bOHbutyrate	6:160518860-161018860	0.218941173860258	0.169559314609617	0.196621686319216	1.0
MR-IVW LD	glycine	HMDB0000123	3-hydroxybutyrate (bhba)	HMDB0000011	met-d-Gly	met-d-bOHbutyrate	7:55560073-56715237	0.192875541459471	0.0639351407611597	0.0025551090805397	1.0
MR-IVW LD	glycine	HMDB0000123	3-hydroxybutyrate (bhba)	HMDB0000011	met-d-Gly	met-d-bOHbutyrate	8:8915380-9434231	-0.395725204174833	0.0495389769466682	1.36969182725876e-15	2.0
MR-IVW LD	glycine	HMDB0000123	3-hydroxybutyrate (bhba)	HMDB0000011	met-d-Gly	met-d-bOHbutyrate	8:17169461-17669461	-0.140676194384947	0.156807720316459	0.369651987520709	1.0
MR-IVW LD	glycine	HMDB0000123	3-hydroxybutyrate (bhba)	HMDB0000011	met-d-Gly	met-d-bOHbutyrate	8:116710729-117210729	-8.49619739307935e-05	0.167459042444795	0.999595185525029	1.0
MR-IVW LD	glycine	HMDB0000123	3-hydroxybutyrate (bhba)	HMDB0000011	met-d-Gly	met-d-bOHbutyrate	8:126212070-126756694	0.226402695541642	0.0652157261831519	0.000517373084066	2.0
MR-IVW LD	glycine	HMDB0000123	3-hydroxybutyrate (bhba)	HMDB0000011	met-d-Gly	met-d-bOHbutyrate	9:5668443-7086536	0.0274728002081642	0.0452151732399428	0.543451906603323	4.0
MR-IVW LD	glycine	HMDB0000123	3-hydroxybutyrate (bhba)	HMDB0000011	met-d-Gly	met-d-bOHbutyrate	11:8005408-8505408	-0.18061452838195	0.149036436817458	0.22555767339745	1.0
MR-IVW LD	glycine	HMDB0000123	3-hydroxybutyrate (bhba)	HMDB0000011	met-d-Gly	met-d-bOHbutyrate	12:115016-615016	-0.038806768008615	0.147050823320676	0.791856683585055	1.0
MR-IVW LD	glycine	HMDB0000123	3-hydroxybutyrate (bhba)	HMDB0000011	met-d-Gly	met-d-bOHbutyrate	12:21136493-21636493	-0.189998326366018	0.173124771259155	0.272438300654393	1.0
MR-IVW LD	glycine	HMDB0000123	3-hydroxybutyrate (bhba)	HMDB0000011	met-d-Gly	met-d-bOHbutyrate	12:46468358-47667420	-0.0364757513695862	0.091686383512605	0.690754236128684	2.0
MR-IVW LD	glycine	HMDB0000123	3-hydroxybutyrate (bhba)	HMDB0000011	met-d-Gly	met-d-bOHbutyrate	12:56615338-57115338	-0.0634434703939964	0.105889496371799	0.549074255627018	1.0
MR-IVW LD	glycine	HMDB0000123	3-hydroxybutyrate (bhba)	HMDB0000011	met-d-Gly	met-d-bOHbutyrate	12:57516305-58016305	-0.211131807455109	0.166112562738415	0.20372278010076	1.0
MR-IVW LD	glycine	HMDB0000123	3-hydroxybutyrate (bhba)	HMDB0000011	met-d-Gly	met-d-bOHbutyrate	12:59343804-59843804	0.0881129547778161	0.179995401880229	0.624467284806047	1.0
MR-IVW LD	glycine	HMDB0000123	3-hydroxybutyrate (bhba)	HMDB0000011	met-d-Gly	met-d-bOHbutyrate	13:50472895-50972895	-0.113018609455401	0.184493381919982	0.540148158087035	1.0
MR-IVW LD	glycine	HMDB0000123	3-hydroxybutyrate (bhba)	HMDB0000011	met-d-Gly	met-d-bOHbutyrate	15:42451374-42951374	-0.159592178953223	0.174451798426784	0.360285577526747	1.0
MR-IVW LD	glycine	HMDB0000123	3-hydroxybutyrate (bhba)	HMDB0000011	met-d-Gly	met-d-bOHbutyrate	15:43028726-44613739	-0.387633099453264	0.127170807522888	0.002302706133361	1.0
MR-IVW LD	glycine	HMDB0000123	3-hydroxybutyrate (bhba)	HMDB0000011	met-d-Gly	met-d-bOHbutyrate	15:58180763-58713267	0.154107297369882	0.103201268792424	0.135366680510853	2.0
MR-IVW LD	glycine	HMDB0000123	3-hydroxybutyrate (bhba)	HMDB0000011	met-d-Gly	met-d-bOHbutyrate	16:79678196-80178196	-0.196197219875146	0.173743356300979	0.258798370642237	1.0
MR-IVW LD	glycine	HMDB0000123	3-hydroxybutyrate (bhba)	HMDB0000011	met-d-Gly	met-d-bOHbutyrate	16:80626853-81422810	-0.0032392203850411	0.044925200455152	0.942520316867743	3.0
MR-IVW LD	glycine	HMDB0000123	3-hydroxybutyrate (bhba)	HMDB0000011	met-d-Gly	met-d-bOHbutyrate	17:45235982-45996386	-0.232235633917814	0.0997162172231917	0.0198608912163999	1.0
MR-IVW LD	glycine	HMDB0000123	3-hydroxybutyrate (bhba)	HMDB0000011	met-d-Gly	met-d-bOHbutyrate	19:17984588-18484588	0.116156975550373	0.123443486372366	0.346718746236067	1.0
MR-IVW LD	glycine	HMDB0000123	3-hydroxybutyrate (bhba)	HMDB0000011	met-d-Gly	met-d-bOHbutyrate	19:33473705-33973705	0.0252685457243363	0.197832581775055	0.89836508798397	1.0
MR-IVW LD	glycine	HMDB0000123	3-hydroxybutyrate (bhba)	HMDB0000011	met-d-Gly	met-d-bOHbutyrate	19:41103107-41603107	-0.613089482711841	0.181621366613347	0.0007364254371107	1.0
MR-IVW LD	beta-alanine	HMDB0000056	1-methylxanthine	HMDB0010738	GCST90200361	GCST90199763	3:30500404-31000404	0.0696540966338904	0.0818764849409405	0.394924005470895	1.0
MR-IVW LD	3-hydroxybutyrate (bhba)	HMDB0000011	betaine	HMDB0000043	met-d-bOHbutyrate	GCST90200425	1:230050269-230550269	0.191278929035856	0.547705568660197	0.726911556184952	1.0
MR-IVW LD	3-hydroxybutyrate (bhba)	HMDB0000011	betaine	HMDB0000043	met-d-bOHbutyrate	GCST90200425	5:41452897-42471829	0.516563915345315	0.386283620338144	0.181135855853924	1.0
MR-IVW LD	3-hydroxybutyrate (bhba)	HMDB0000011	betaine	HMDB0000043	met-d-bOHbutyrate	GCST90200425	8:8059014-8559014	0.665620351811636	0.629147452908563	0.290068234884154	1.0
MR-IVW LD	3-hydroxybutyrate (bhba)	HMDB0000011	betaine	HMDB0000043	met-d-bOHbutyrate	GCST90200425	8:8580720-9433358	0.449003993483498	0.494190308628851	0.363579814483135	1.0
MR-IVW LD	3-hydroxybutyrate (bhba)	HMDB0000011	betaine	HMDB0000043	met-d-bOHbutyrate	GCST90200425	8:9546321-10530228	0.511570429403676	0.576485717521329	0.374866380824702	1.0
MR-IVW LD	3-hydroxybutyrate (bhba)	HMDB0000011	betaine	HMDB0000043	met-d-bOHbutyrate	GCST90200425	8:10591858-11909109	0.586939093596136	0.507591210729313	0.247549304003049	1.0
MR-IVW LD	3-hydroxybutyrate (bhba)	HMDB0000011	betaine	HMDB0000043	met-d-bOHbutyrate	GCST90200425	9:107339744-107915739	0.370117469671666	0.420327041607038	0.378563372376051	2.0
MR-IVW LD	3-hydroxybutyrate (bhba)	HMDB0000011	betaine	HMDB0000043	met-d-bOHbutyrate	GCST90200425	10:113694271-114194271	0.430413727008651	0.448649799011483	0.33738072340599	1.0
MR-IVW LD	3-hydroxybutyrate (bhba)	HMDB0000011	betaine	HMDB0000043	met-d-bOHbutyrate	GCST90200425	11:116451535-117240760	0.889465838906931	0.625890669371964	0.155281834427756	1.0
MR-IVW LD	3-hydroxybutyrate (bhba)	HMDB0000011	betaine	HMDB0000043	met-d-bOHbutyrate	GCST90200425	12:122375755-122875755	-0.0078087426605227	0.572170990904721	0.989111154004896	1.0
MR-IVW LD	3-hydroxybutyrate (bhba)	HMDB0000011	betaine	HMDB0000043	met-d-bOHbutyrate	GCST90200425	14:94393207-95094947	0.403448692190049	0.289923524802768	0.16405284432723	2.0
MR-IVW LD	3-hydroxybutyrate (bhba)	HMDB0000011	betaine	HMDB0000043	met-d-bOHbutyrate	GCST90200425	15:58430643-58980498	0.177838960340221	0.396700530387714	0.653940133916506	2.0
MR-IVW LD	3-hydroxybutyrate (bhba)	HMDB0000011	betaine	HMDB0000043	met-d-bOHbutyrate	GCST90200425	16:71899923-73042963	-0.669946639557851	0.330655152942485	0.0427526064578489	1.0
MR-IVW LD	3-hydroxybutyrate (bhba)	HMDB0000011	betaine	HMDB0000043	met-d-bOHbutyrate	GCST90200425	17:6935779-7435779	1.17900863712587	0.57167627563376	0.0391724172977608	1.0
MR-IVW LD	3-hydroxybutyrate (bhba)	HMDB0000011	betaine	HMDB0000043	met-d-bOHbutyrate	GCST90200425	19:45161941-45661941	1.13898281325869	0.386518737617946	0.0032110928047956	1.0
MR-IVW LD	tyrosine	HMDB0000158	phosphate	HMDB0001429	bioa_021	M11438	4:99820973-100320973	0.0448857693688151	0.583515001794602	0.938684739206776	1.0
MR-IVW LD	tyrosine	HMDB0000158	phosphate	HMDB0001429	bioa_021	M11438	4:148735862-149235862	0.691428927418999	0.599238403763129	0.24856324821718	1.0
MR-IVW LD	tyrosine	HMDB0000158	phosphate	HMDB0001429	bioa_021	M11438	6:111242119-112017012	0.0353136234616069	0.153025701666965	0.817494086363383	1.0
MR-IVW LD	tyrosine	HMDB0000158	phosphate	HMDB0001429	bioa_021	M11438	6:112114361-112614361	-0.0275441434743138	0.605971156434914	0.963745004895628	1.0
MR-IVW LD	tyrosine	HMDB0000158	phosphate	HMDB0001429	bioa_021	M11438	7:27926305-28426305	-0.297194393828629	0.495323989714381	0.548506235500147	1.0
MR-IVW LD	tyrosine	HMDB0000158	phosphate	HMDB0001429	bioa_021	M11438	8:8933358-9433358	-1.9196607720665	0.623266484437173	0.0020700059496056	1.0
MR-IVW LD	tyrosine	HMDB0000158	phosphate	HMDB0001429	bioa_021	M11438	10:64816186-65575478	0.575277394315519	0.493094909413304	0.243345009148764	1.0
MR-IVW LD	tyrosine	HMDB0000158	phosphate	HMDB0001429	bioa_021	M11438	11:61310081-61810081	-1.62305055950383	0.586101590931938	0.005618882148839	1.0
MR-IVW LD	tyrosine	HMDB0000158	phosphate	HMDB0001429	bioa_021	M11438	12:20701307-21201307	0.0952902844747398	0.619386849085835	0.877731041501721	1.0
MR-IVW LD	tyrosine	HMDB0000158	phosphate	HMDB0001429	bioa_021	M11438	12:46678393-47435518	0.670627351812683	0.459858755528695	0.144748686602994	1.0
MR-IVW LD	tyrosine	HMDB0000158	phosphate	HMDB0001429	bioa_021	M11438	12:56615040-57115040	-0.454638845091334	0.353607990626592	0.19854279368666	1.0
MR-IVW LD	tyrosine	HMDB0000158	phosphate	HMDB0001429	bioa_021	M11438	12:57594049-58094049	-0.16339021965699	0.53101821388522	0.758316473526291	1.0
MR-IVW LD	tyrosine	HMDB0000158	phosphate	HMDB0001429	bioa_021	M11438	12:59727701-60227701	0.360583290949453	0.518338480739839	0.486646683566025	1.0
MR-IVW LD	tyrosine	HMDB0000158	phosphate	HMDB0001429	bioa_021	M11438	12:120845172-121674861	-0.324387145321159	0.383366626288644	0.397466925422595	1.0
MR-IVW LD	tyrosine	HMDB0000158	phosphate	HMDB0001429	bioa_021	M11438	12:122092964-122592964	0.522905537033148	0.522905537033148	0.317310507862914	1.0
MR-IVW LD	tyrosine	HMDB0000158	phosphate	HMDB0001429	bioa_021	M11438	15:60649639-61149639	0.367222023295408	0.596735787855042	0.538300749018726	1.0
MR-IVW LD	tyrosine	HMDB0000158	phosphate	HMDB0001429	bioa_021	M11438	16:71153235-72438683	-0.37657388801283	0.230810508011034	0.102778882214063	3.0
MR-IVW LD	creatine	HMDB0000064	cystine	HMDB0000192	GCST90200323	M31454	2:211290507-211790507	-0.225417888100583	0.207280816644215	0.276815898570194	1.0
MR-IVW LD	creatine	HMDB0000064	cystine	HMDB0000192	GCST90200323	M31454	15:45404327-45904327	-0.179374129618628	0.28515887272705	0.52932793778425	1.0
MR-IVW LD	beta-citrylglutamate	HMDB0241915	phenylalanine	HMDB0000159	GCST90199911	met-d-Phe	3:183486882-183986882	0.0477421445713318	0.0315837980982479	0.130635044285731	1.0
MR-IVW LD	beta-citrylglutamate	HMDB0241915	phenylalanine	HMDB0000159	GCST90199911	met-d-Phe	11:88203934-92094388	-0.0019306914773071	0.0075762375839801	0.798850442240949	5.0
MR-IVW LD	threonine	HMDB0000167	sarcosine	HMDB0000271	bioa_019	GCST90200291	2:27191397-28253174	0.0415851057358299	0.205234014135337	0.839429810175684	1.0
MR-IVW LD	threonine	HMDB0000167	sarcosine	HMDB0000271	bioa_019	GCST90200291	6:126521687-127323798	-0.456192929954952	0.325413394881898	0.160948881080887	1.0
MR-IVW LD	threonine	HMDB0000167	sarcosine	HMDB0000271	bioa_019	GCST90200291	8:74631674-75131674	-0.0614907108203901	0.189422538905283	0.745467225019151	1.0
MR-IVW LD	threonine	HMDB0000167	sarcosine	HMDB0000271	bioa_019	GCST90200291	12:46636543-47464292	0.0158342381910692	0.19340578790369	0.934749653650022	2.0
MR-IVW LD	threonine	HMDB0000167	sarcosine	HMDB0000271	bioa_019	GCST90200291	12:56615040-57115040	0.20693322387291	0.207696543285754	0.319092341600379	1.0
MR-IVW LD	threonine	HMDB0000167	sarcosine	HMDB0000271	bioa_019	GCST90200291	12:59727701-60227701	0.074045605036102	0.329479320468015	0.822185269751713	1.0
MR-IVW LD	threonine	HMDB0000167	sarcosine	HMDB0000271	bioa_019	GCST90200291	16:1654524-2154524	-0.578405991219693	0.238681094407391	0.0153784287788802	1.0
MR-IVW LD	threonine	HMDB0000167	sarcosine	HMDB0000271	bioa_019	GCST90200291	20:42792364-43292364	0.0219936661358216	0.321576298642171	0.945472550540177	1.0
MR-IVW LD	acetate	HMDB0000042	inosine	HMDB0000195	met-d-Acetate	M01123	2:27480940-27980940	-0.167130306226232	0.923614850197613	0.856404953378858	1.0
MR-IVW LD	acetate	HMDB0000042	inosine	HMDB0000195	met-d-Acetate	M01123	2:136358646-136858646	0.0613995328088463	1.14612461243186	0.95727662050936	1.0
MR-IVW LD	acetate	HMDB0000042	inosine	HMDB0000195	met-d-Acetate	M01123	9:4513491-5013491	0.712169869879858	0.979233571084807	0.467058901715174	1.0
MR-IVW LD	acetate	HMDB0000042	inosine	HMDB0000195	met-d-Acetate	M01123	12:111634608-112523499	-1.01321059786544	0.985065859035841	0.30368110972232	1.0
MR-IVW LD	acetate	HMDB0000042	inosine	HMDB0000195	met-d-Acetate	M01123	12:112590766-113090766	-1.23124956378434	1.08760378134284	0.257602706032249	1.0
MR-IVW LD	acetate	HMDB0000042	inosine	HMDB0000195	met-d-Acetate	M01123	20:24698737-26432690	0.198541541358909	0.461655333654448	0.667148768294306	2.0
MR-IVW LD	acetate	HMDB0000042	inosine	HMDB0000195	met-d-Acetate	M01123	20:29267804-29767804	-0.304549203771424	1.20896805133505	0.801111869026075	1.0
MR-IVW LD	acetate	HMDB0000042	inosine	HMDB0000195	met-d-Acetate	M01123	20:32973832-34017690	0.92240564975444	0.889754122329502	0.299876975108696	1.0
MR-IVW LD	glutamine	HMDB0000641	serotonin (5ht)	HMDB0000259	M00053	M02342	12:56615040-57115040	0.0619722450955459	0.132027826507903	0.638792499244142	1.0
MR-IVW LD	creatinine	HMDB0000562	isoleucine	HMDB0000172	met-d-Creatinine	bioa_010	1:62775942-63275942	-0.284102955112538	0.166824988322099	0.0885680684038135	1.0
MR-IVW LD	creatinine	HMDB0000562	isoleucine	HMDB0000172	met-d-Creatinine	bioa_010	1:78344069-78844069	-0.218286001294492	0.180850042497508	0.227432143972294	1.0
MR-IVW LD	creatinine	HMDB0000562	isoleucine	HMDB0000172	met-d-Creatinine	bioa_010	1:150079982-151190625	-0.037601631488807	0.170143128908646	0.825092432978245	1.0
MR-IVW LD	creatinine	HMDB0000562	isoleucine	HMDB0000172	met-d-Creatinine	bioa_010	1:212502129-213002129	-0.428585172983227	0.206846125957155	0.0382654411953549	1.0
MR-IVW LD	creatinine	HMDB0000562	isoleucine	HMDB0000172	met-d-Creatinine	bioa_010	2:15538692-16038692	-0.0384087162556848	0.202151138187836	0.849309130530425	1.0
MR-IVW LD	creatinine	HMDB0000562	isoleucine	HMDB0000172	met-d-Creatinine	bioa_010	2:18426203-18926203	0.0077243635927815	0.183913418875828	0.966498698118485	1.0
MR-IVW LD	creatinine	HMDB0000562	isoleucine	HMDB0000172	met-d-Creatinine	bioa_010	2:54331356-54831356	0.18546970257547	0.205392804623996	0.366525894936112	1.0
MR-IVW LD	creatinine	HMDB0000562	isoleucine	HMDB0000172	met-d-Creatinine	bioa_010	2:73303397-74097901	-0.0486519257690935	0.178212182304375	0.78485321557393	1.0
MR-IVW LD	creatinine	HMDB0000562	isoleucine	HMDB0000172	met-d-Creatinine	bioa_010	2:121056440-121556440	0.29186094542181	0.167351459530854	0.0811590898377719	1.0
MR-IVW LD	creatinine	HMDB0000562	isoleucine	HMDB0000172	met-d-Creatinine	bioa_010	2:176734544-177234544	0.303068553280519	0.189417845800324	0.109598583399116	1.0
MR-IVW LD	creatinine	HMDB0000562	isoleucine	HMDB0000172	met-d-Creatinine	bioa_010	2:211293055-211793055	-0.426346250880325	0.153915614036218	0.0056056292655298	1.0
MR-IVW LD	creatinine	HMDB0000562	isoleucine	HMDB0000172	met-d-Creatinine	bioa_010	2:217394852-217894852	0.0509428744489151	0.155313641612551	0.742911662623482	1.0
MR-IVW LD	creatinine	HMDB0000562	isoleucine	HMDB0000172	met-d-Creatinine	bioa_010	2:220108198-220608198	-0.122354332619486	0.162705229547188	0.452051058788007	1.0
MR-IVW LD	creatinine	HMDB0000562	isoleucine	HMDB0000172	met-d-Creatinine	bioa_010	3:38187471-38687471	-0.03614429338169	0.196436377074421	0.854013454922115	1.0
MR-IVW LD	creatinine	HMDB0000562	isoleucine	HMDB0000172	met-d-Creatinine	bioa_010	3:121465319-121965319	0.155549723191099	0.206299367627453	0.450849221744558	1.0
MR-IVW LD	creatinine	HMDB0000562	isoleucine	HMDB0000172	met-d-Creatinine	bioa_010	3:141462708-141962708	0.332192886466201	0.168797198407621	0.0490680377103403	1.0
MR-IVW LD	creatinine	HMDB0000562	isoleucine	HMDB0000172	met-d-Creatinine	bioa_010	3:185024780-185524780	0.310310155133621	0.187159321552244	0.0973174663714919	1.0
MR-IVW LD	creatinine	HMDB0000562	isoleucine	HMDB0000172	met-d-Creatinine	bioa_010	4:76880934-77664144	-0.0376495909735659	0.0792622967864581	0.634786973282533	1.0
MR-IVW LD	creatinine	HMDB0000562	isoleucine	HMDB0000172	met-d-Creatinine	bioa_010	4:103323863-104102802	0.144223332460807	0.158661531860075	0.36335012580879	1.0
MR-IVW LD	creatinine	HMDB0000562	isoleucine	HMDB0000172	met-d-Creatinine	bioa_010	5:39144851-39644851	0.166331476107812	0.138378931870061	0.229363528088224	1.0
MR-IVW LD	creatinine	HMDB0000562	isoleucine	HMDB0000172	met-d-Creatinine	bioa_010	5:53045546-53835870	0.188960840069307	0.199747188233941	0.34414858622713	1.0
MR-IVW LD	creatinine	HMDB0000562	isoleucine	HMDB0000172	met-d-Creatinine	bioa_010	5:176565124-177065124	0.364086095355743	0.112095472708048	0.0011621927064427	1.0
MR-IVW LD	creatinine	HMDB0000562	isoleucine	HMDB0000172	met-d-Creatinine	bioa_010	6:43556335-44056335	0.258316097666451	0.159552870701944	0.105447263114719	1.0
MR-IVW LD	creatinine	HMDB0000562	isoleucine	HMDB0000172	met-d-Creatinine	bioa_010	6:108750742-109250742	0.198048109184929	0.200656645577433	0.323642638598054	1.0
MR-IVW LD	creatinine	HMDB0000562	isoleucine	HMDB0000172	met-d-Creatinine	bioa_010	6:133547208-134047208	0.0010858813346393	0.180980222439888	0.995212721358872	1.0
MR-IVW LD	creatinine	HMDB0000562	isoleucine	HMDB0000172	met-d-Creatinine	bioa_010	6:160418389-160927934	0.0327948409124183	0.118821887363836	0.782548066233141	1.0
MR-IVW LD	creatinine	HMDB0000562	isoleucine	HMDB0000172	met-d-Creatinine	bioa_010	7:25488956-25988956	0.164566274878768	0.187861044382154	0.381030033777594	1.0
MR-IVW LD	creatinine	HMDB0000562	isoleucine	HMDB0000172	met-d-Creatinine	bioa_010	7:76984640-77791673	-0.075948445342902	0.183894540781848	0.679606613737613	1.0
MR-IVW LD	creatinine	HMDB0000562	isoleucine	HMDB0000172	met-d-Creatinine	bioa_010	7:128492221-128992221	0.0832862863953883	0.189287014534979	0.659937107321197	1.0
MR-IVW LD	creatinine	HMDB0000562	isoleucine	HMDB0000172	met-d-Creatinine	bioa_010	7:151165041-151665041	0.0743420411267745	0.0898936410239113	0.408237061481068	1.0
MR-IVW LD	creatinine	HMDB0000562	isoleucine	HMDB0000172	met-d-Creatinine	bioa_010	7:155370831-155870831	0.207892552685179	0.181565548196661	0.252209157375765	1.0
MR-IVW LD	creatinine	HMDB0000562	isoleucine	HMDB0000172	met-d-Creatinine	bioa_010	8:8031142-9250941	0.115688845683617	0.187198779423332	0.53657533861618	1.0
MR-IVW LD	creatinine	HMDB0000562	isoleucine	HMDB0000172	met-d-Creatinine	bioa_010	8:10561829-11945872	0.160007201334461	0.192316347757768	0.405408944507404	1.0
MR-IVW LD	creatinine	HMDB0000562	isoleucine	HMDB0000172	met-d-Creatinine	bioa_010	8:19609539-20109539	-0.352598690289112	0.190182680846336	0.0637391599937102	1.0
MR-IVW LD	creatinine	HMDB0000562	isoleucine	HMDB0000172	met-d-Creatinine	bioa_010	8:23527006-24027006	-0.389155057898697	0.167091051051394	0.0198590657020603	1.0
MR-IVW LD	creatinine	HMDB0000562	isoleucine	HMDB0000172	met-d-Creatinine	bioa_010	9:71184707-71684707	0.0320355458586119	0.165131679683572	0.846175881903168	1.0
MR-IVW LD	creatinine	HMDB0000562	isoleucine	HMDB0000172	met-d-Creatinine	bioa_010	10:52398454-52898454	-0.0971855247229549	0.172009778270718	0.572073764179961	1.0
MR-IVW LD	creatinine	HMDB0000562	isoleucine	HMDB0000172	met-d-Creatinine	bioa_010	11:15629946-16129946	0.187459676936564	0.20309824153474	0.356007205229531	1.0
MR-IVW LD	creatinine	HMDB0000562	isoleucine	HMDB0000172	met-d-Creatinine	bioa_010	11:30504837-31294673	0.202359461116157	0.129576643100784	0.11835937438848	2.0
MR-IVW LD	creatinine	HMDB0000562	isoleucine	HMDB0000172	met-d-Creatinine	bioa_010	11:116373213-117240760	-0.483074476936398	0.103937211911057	3.35570569154414e-06	2.0
MR-IVW LD	creatinine	HMDB0000562	isoleucine	HMDB0000172	met-d-Creatinine	bioa_010	15:41118334-41871842	-0.0110890744028478	0.158415348612174	0.944193659638979	1.0
MR-IVW LD	creatinine	HMDB0000562	isoleucine	HMDB0000172	met-d-Creatinine	bioa_010	15:45400360-46179051	0.199410281425049	0.0920213573719643	0.0302348541212828	1.0
MR-IVW LD	creatinine	HMDB0000562	isoleucine	HMDB0000172	met-d-Creatinine	bioa_010	15:53700578-54200578	-0.0291363575691499	0.167450330857208	0.861865462230603	1.0
MR-IVW LD	creatinine	HMDB0000562	isoleucine	HMDB0000172	met-d-Creatinine	bioa_010	15:76097375-76597375	0.195257096832266	0.16745891666575	0.243614445476754	1.0
MR-IVW LD	creatinine	HMDB0000562	isoleucine	HMDB0000172	met-d-Creatinine	bioa_010	16:20142332-21335139	-0.0007945705422523	0.0900144343168575	0.992957048056035	2.0
MR-IVW LD	creatinine	HMDB0000562	isoleucine	HMDB0000172	met-d-Creatinine	bioa_010	16:89453424-89953424	-0.0439426222183426	0.18233453202632	0.809555116523889	1.0
MR-IVW LD	creatinine	HMDB0000562	isoleucine	HMDB0000172	met-d-Creatinine	bioa_010	17:19176536-19724875	-0.351355478688039	0.199974660607874	0.078917809200912	1.0
MR-IVW LD	creatinine	HMDB0000562	isoleucine	HMDB0000172	met-d-Creatinine	bioa_010	17:37200083-37954217	-0.15101091696407	0.137909513209193	0.273516636481783	1.0
MR-IVW LD	creatinine	HMDB0000562	isoleucine	HMDB0000172	met-d-Creatinine	bioa_010	17:58690466-59700441	-0.0975101717198631	0.0966914574243857	0.313230184718539	2.0
MR-IVW LD	creatinine	HMDB0000562	isoleucine	HMDB0000172	met-d-Creatinine	bioa_010	19:32940263-33709298	0.118910449514815	0.172333984804083	0.490194187348628	1.0
MR-IVW LD	creatinine	HMDB0000562	isoleucine	HMDB0000172	met-d-Creatinine	bioa_010	20:32653904-33537782	0.129784481033555	0.162230601291945	0.423710797166797	1.0
MR-IVW LD	creatinine	HMDB0000562	isoleucine	HMDB0000172	met-d-Creatinine	bioa_010	22:38345240-38845240	0.214720881015582	0.168276552520049	0.201955519094988	1.0
MR-IVW LD	creatinine	HMDB0000562	adenosine 5'-monophosphate (amp)	HMDB0000045	bioa_026	GCST90200356	1:109627506-110127506	0.203557030564095	0.554199168682752	0.71339569024955	1.0
MR-IVW LD	creatinine	HMDB0000562	adenosine 5'-monophosphate (amp)	HMDB0000045	bioa_026	GCST90200356	2:73467567-73967567	0.263561052019737	0.576370088063329	0.647471625965689	1.0
MR-IVW LD	creatinine	HMDB0000562	adenosine 5'-monophosphate (amp)	HMDB0000045	bioa_026	GCST90200356	2:121056440-121556440	-0.111537703836721	0.575859735822627	0.846419395316408	1.0
MR-IVW LD	creatinine	HMDB0000562	adenosine 5'-monophosphate (amp)	HMDB0000045	bioa_026	GCST90200356	2:211315692-211815692	-0.666939132183698	0.446513511094768	0.135264648294402	1.0
MR-IVW LD	creatinine	HMDB0000562	adenosine 5'-monophosphate (amp)	HMDB0000045	bioa_026	GCST90200356	2:217404869-217904869	0.0496944001402164	0.481775468420621	0.917845140459529	1.0
MR-IVW LD	creatinine	HMDB0000562	adenosine 5'-monophosphate (amp)	HMDB0000045	bioa_026	GCST90200356	4:77118847-77618847	-0.14448469600833	0.383141279096202	0.70609518000904	1.0
MR-IVW LD	creatinine	HMDB0000562	adenosine 5'-monophosphate (amp)	HMDB0000045	bioa_026	GCST90200356	5:39171736-39671736	0.186218714547264	0.544347386674533	0.732279130136875	1.0
MR-IVW LD	creatinine	HMDB0000562	adenosine 5'-monophosphate (amp)	HMDB0000045	bioa_026	GCST90200356	5:67795622-68295622	0.156119682637683	0.575024032354369	0.786005619918247	1.0
MR-IVW LD	creatinine	HMDB0000562	adenosine 5'-monophosphate (amp)	HMDB0000045	bioa_026	GCST90200356	5:176567143-177067143	0.426882532331116	0.389141137881027	0.272647341333507	1.0
MR-IVW LD	creatinine	HMDB0000562	adenosine 5'-monophosphate (amp)	HMDB0000045	bioa_026	GCST90200356	6:43564625-44064625	-0.454071151097812	0.565855805111597	0.422292536370757	1.0
MR-IVW LD	creatinine	HMDB0000562	adenosine 5'-monophosphate (amp)	HMDB0000045	bioa_026	GCST90200356	6:160442375-160942375	0.231080756855183	0.376101363003053	0.538943870018871	1.0
MR-IVW LD	creatinine	HMDB0000562	adenosine 5'-monophosphate (amp)	HMDB0000045	bioa_026	GCST90200356	7:77297198-77797198	0.531464815699325	0.535065707408195	0.320578301776933	1.0
MR-IVW LD	creatinine	HMDB0000562	adenosine 5'-monophosphate (amp)	HMDB0000045	bioa_026	GCST90200356	7:151157801-151657801	-0.243660859549803	0.486357681204465	0.616377401248035	1.0
MR-IVW LD	creatinine	HMDB0000562	adenosine 5'-monophosphate (amp)	HMDB0000045	bioa_026	GCST90200356	8:23501151-24001151	-0.329615824923634	0.538327845292303	0.540342134050079	1.0
MR-IVW LD	creatinine	HMDB0000562	adenosine 5'-monophosphate (amp)	HMDB0000045	bioa_026	GCST90200356	11:30518678-31018678	0.409067647792005	0.538949964615955	0.447847423749068	1.0
MR-IVW LD	creatinine	HMDB0000562	adenosine 5'-monophosphate (amp)	HMDB0000045	bioa_026	GCST90200356	15:45399813-46200138	-0.207706415930425	0.235001884856508	0.37677719121873	1.0
MR-IVW LD	creatinine	HMDB0000562	adenosine 5'-monophosphate (amp)	HMDB0000045	bioa_026	GCST90200356	15:75279182-75779182	0.378329440789246	0.563597357728529	0.502044652033735	1.0
MR-IVW LD	creatinine	HMDB0000562	adenosine 5'-monophosphate (amp)	HMDB0000045	bioa_026	GCST90200356	15:75910951-76410951	-0.0339688204274085	0.548815964165383	0.95064665776603	1.0
MR-IVW LD	creatinine	HMDB0000562	adenosine 5'-monophosphate (amp)	HMDB0000045	bioa_026	GCST90200356	16:20117645-20617645	0.357777506395725	0.422434638955744	0.397027624314527	1.0
MR-IVW LD	creatinine	HMDB0000562	adenosine 5'-monophosphate (amp)	HMDB0000045	bioa_026	GCST90200356	17:37370347-37870347	0.430769137248893	0.522390889204248	0.409592622474995	1.0
MR-IVW LD	creatinine	HMDB0000562	adenosine 5'-monophosphate (amp)	HMDB0000045	bioa_026	GCST90200356	17:58724447-59700441	-0.414520988415016	0.546913017473713	0.448493759713731	1.0
MR-IVW LD	creatinine	HMDB0000562	adenosine 5'-monophosphate (amp)	HMDB0000045	bioa_026	GCST90200356	19:33119611-33619611	0.34074421927665	0.563427683069132	0.545331759532534	1.0
MR-IVW LD	creatinine	HMDB0000562	adenosine 5'-monophosphate (amp)	HMDB0000045	bioa_026	GCST90200356	22:40650077-41150077	0.0969281520697939	0.515260228808606	0.850786542072759	1.0
MR-IVW LD	acetone	HMDB0001659	sphingosine 1-phosphate	HMDB0000277	met-d-Acetone	GCST90199657	1:120074995-120574995	0.371334788063588	0.669980397105932	0.579409650304905	1.0
MR-IVW LD	acetone	HMDB0001659	sphingosine 1-phosphate	HMDB0000277	met-d-Acetone	GCST90199657	5:41206969-43455198	-0.0903183522583801	0.243027019447269	0.710161544272865	2.0
MR-IVW LD	acetone	HMDB0001659	sphingosine 1-phosphate	HMDB0000277	met-d-Acetone	GCST90199657	6:166522838-167022838	-0.56758856715553	0.581661586580021	0.329160865656522	1.0
MR-IVW LD	acetone	HMDB0001659	sphingosine 1-phosphate	HMDB0000277	met-d-Acetone	GCST90199657	8:126241733-126741733	0.675846795631701	0.60604498901722	0.264775030493345	1.0
MR-IVW LD	acetone	HMDB0001659	sphingosine 1-phosphate	HMDB0000277	met-d-Acetone	GCST90199657	10:135065795-135607239	-0.187979678425619	0.349608452133	0.590793632402605	2.0
MR-IVW LD	acetone	HMDB0001659	sphingosine 1-phosphate	HMDB0000277	met-d-Acetone	GCST90199657	11:116461180-116961180	0.782210556328078	0.654795490898437	0.23224820686946	1.0
MR-IVW LD	acetone	HMDB0001659	sphingosine 1-phosphate	HMDB0000277	met-d-Acetone	GCST90199657	12:122365033-122865033	-0.423974439429439	0.550130441089624	0.440896725251441	1.0
MR-IVW LD	acetone	HMDB0001659	sphingosine 1-phosphate	HMDB0000277	met-d-Acetone	GCST90199657	12:123068455-124007504	0.907648090694609	0.635364500859701	0.153134459002671	1.0
MR-IVW LD	acetone	HMDB0001659	sphingosine 1-phosphate	HMDB0000277	met-d-Acetone	GCST90199657	13:42058883-42558883	-1.58461690479604	0.658586017789868	0.0161243137295809	1.0
MR-IVW LD	acetone	HMDB0001659	sphingosine 1-phosphate	HMDB0000277	met-d-Acetone	GCST90199657	17:6935779-7435779	-0.0938218316519064	0.480907498681151	0.84531990642338	1.0
MR-IVW LD	acetone	HMDB0001659	sphingosine 1-phosphate	HMDB0000277	met-d-Acetone	GCST90199657	19:45929043-46429043	0.889823638418923	0.64540947364551	0.167988417892466	1.0
MR-IVW LD	ornithine	HMDB0000214	urea	HMDB0000294	bioa_014	GCST90200417	2:219037276-219805573	-0.202453087026841	0.302903691665858	0.503894603271974	1.0
MR-IVW LD	ornithine	HMDB0000214	urea	HMDB0000294	bioa_014	GCST90200417	4:144415809-145209327	0.655098596415445	0.272610020745688	0.0162584608632957	1.0
MR-IVW LD	ornithine	HMDB0000214	urea	HMDB0000294	bioa_014	GCST90200417	6:131638147-132138147	0.384813287531406	0.245507409548472	0.117016491563776	1.0
MR-IVW LD	ornithine	HMDB0000214	urea	HMDB0000294	bioa_014	GCST90200417	10:97138162-97638162	-0.662392942984783	0.327470275910609	0.0430981596988721	1.0
MR-IVW LD	ornithine	HMDB0000214	urea	HMDB0000294	bioa_014	GCST90200417	12:46964292-47464292	0.249680950609275	0.3001824305345	0.405542146251443	1.0
MR-IVW LD	ornithine	HMDB0000214	urea	HMDB0000294	bioa_014	GCST90200417	12:132819894-133319894	-0.107976801629191	0.34974813459328	0.757528965729819	1.0
MR-IVW LD	ornithine	HMDB0000214	urea	HMDB0000294	bioa_014	GCST90200417	19:12789284-13289284	-0.102172021073518	0.302720860076229	0.735730723247121	1.0
MR-IVW LD	sphinganine	HMDB0000269	cysteine	HMDB0000574	GCST90200374	GCST90200439	3:56598999-57098999	0.129547357267178	0.16460788868982	0.431278491732292	1.0
MR-IVW LD	4-methyl-2-oxopentanoate	HMDB0000695	sarcosine	HMDB0000271	GCST90199655	GCST90200291	4:88953670-89453670	0.0710903861089002	0.163583519661356	0.663866160248183	1.0
MR-IVW LD	ornithine	HMDB0000214	methionine	HMDB0000696	bioa_014	GCST90200391	2:219037276-219805573	0.0900613505918929	0.30320486739883	0.766442576062172	1.0
MR-IVW LD	ornithine	HMDB0000214	methionine	HMDB0000696	bioa_014	GCST90200391	4:144415809-145209327	0.61813488576375	0.272885629447812	0.0235016773759202	1.0
MR-IVW LD	ornithine	HMDB0000214	methionine	HMDB0000696	bioa_014	GCST90200391	6:131638147-132138147	-0.0098778039386122	0.245782789358804	0.967942319418388	1.0
MR-IVW LD	ornithine	HMDB0000214	methionine	HMDB0000696	bioa_014	GCST90200391	10:97138162-97638162	-0.0257165890792821	0.327870017645924	0.937481780397904	1.0
MR-IVW LD	ornithine	HMDB0000214	methionine	HMDB0000696	bioa_014	GCST90200391	12:46964292-47464292	0.782975566411516	0.300362887966716	0.0091401975227043	1.0
MR-IVW LD	ornithine	HMDB0000214	methionine	HMDB0000696	bioa_014	GCST90200391	12:132819894-133319894	0.535086213040034	0.350040560819496	0.126353565176628	1.0
MR-IVW LD	ornithine	HMDB0000214	methionine	HMDB0000696	bioa_014	GCST90200391	19:12789284-13289284	0.0635844719654565	0.303016547739095	0.833793893011044	1.0
MR-IVW LD	tyrosine	HMDB0000158	acetone	HMDB0001659	bioa_021	met-d-Acetone	4:99820973-100320973	0.014830028807347	0.147380254497989	0.919848739045914	1.0
MR-IVW LD	tyrosine	HMDB0000158	acetone	HMDB0001659	bioa_021	met-d-Acetone	4:148735862-149235862	0.398040164214786	0.151360686071224	0.0085448675628544	1.0
MR-IVW LD	tyrosine	HMDB0000158	acetone	HMDB0001659	bioa_021	met-d-Acetone	6:111242119-112017012	0.0574232446175946	0.0386499476263983	0.137351524753823	1.0
MR-IVW LD	tyrosine	HMDB0000158	acetone	HMDB0001659	bioa_021	met-d-Acetone	6:112114361-112614361	0.172594959477759	0.153051198366033	0.259449058233894	1.0
MR-IVW LD	tyrosine	HMDB0000158	acetone	HMDB0001659	bioa_021	met-d-Acetone	7:27926305-28426305	0.0593257445416932	0.125108468252979	0.635361232217668	1.0
MR-IVW LD	tyrosine	HMDB0000158	acetone	HMDB0001659	bioa_021	met-d-Acetone	8:8933358-9433358	-0.683019310924479	0.157509169085921	1.44849699118419e-05	1.0
MR-IVW LD	tyrosine	HMDB0000158	acetone	HMDB0001659	bioa_021	met-d-Acetone	10:64816186-65575478	0.0664247692073698	0.124553908602158	0.593824984408207	1.0
MR-IVW LD	tyrosine	HMDB0000158	acetone	HMDB0001659	bioa_021	met-d-Acetone	11:61310081-61810081	0.177036681879871	0.148109885046244	0.231967370823128	1.0
MR-IVW LD	tyrosine	HMDB0000158	acetone	HMDB0001659	bioa_021	met-d-Acetone	12:20701307-21201307	-0.0751344094694613	0.156440561197086	0.631032231438311	1.0
MR-IVW LD	tyrosine	HMDB0000158	acetone	HMDB0001659	bioa_021	met-d-Acetone	12:46678393-47435518	0.0025545811655116	0.1161647812426	0.982455124728903	1.0
MR-IVW LD	tyrosine	HMDB0000158	acetone	HMDB0001659	bioa_021	met-d-Acetone	12:56615040-57115040	-0.0218970343407396	0.0893219034642206	0.806342285663456	1.0
MR-IVW LD	tyrosine	HMDB0000158	acetone	HMDB0001659	bioa_021	met-d-Acetone	12:57594049-58094049	0.315976680106128	0.134118554711818	0.0184753779339996	1.0
MR-IVW LD	tyrosine	HMDB0000158	acetone	HMDB0001659	bioa_021	met-d-Acetone	12:59727701-60227701	0.115594609776638	0.130922236305065	0.377276406011721	1.0
MR-IVW LD	tyrosine	HMDB0000158	acetone	HMDB0001659	bioa_021	met-d-Acetone	12:120845172-121674861	-0.341048909068916	0.0968276054178235	0.0004279358271274	1.0
MR-IVW LD	tyrosine	HMDB0000158	acetone	HMDB0001659	bioa_021	met-d-Acetone	12:122092964-122592964	0.205572571484289	0.132079485254346	0.119605699284824	1.0
MR-IVW LD	tyrosine	HMDB0000158	acetone	HMDB0001659	bioa_021	met-d-Acetone	15:60649639-61149639	-0.141021414359627	0.150722730915316	0.349461311600912	1.0
MR-IVW LD	tyrosine	HMDB0000158	acetone	HMDB0001659	bioa_021	met-d-Acetone	16:71153235-72438683	-0.0126108315155307	0.0583025372581156	0.828754006568826	3.0
MR-IVW LD	beta-alanine	HMDB0000056	phenylalanine	HMDB0000159	GCST90200361	GCST90200396	3:30500404-31000404	-0.0397864475004025	0.0805294259469218	0.621263110522529	1.0
MR-IVW LD	glutamate	HMDB0000148	acetoacetate	HMDB0000060	GCST90200412	GCST90200318	5:36388589-36888589	0.116272211193325	0.170097295223226	0.494251178521628	1.0
MR-IVW LD	histidine	HMDB0000177	arachidonate (20:4n6)	HMDB0001043	met-d-His	GCST90200358	1:168963261-169463261	-0.050253296558976	0.637226924535245	0.937142005672443	1.0
MR-IVW LD	histidine	HMDB0000177	arachidonate (20:4n6)	HMDB0001043	met-d-His	GCST90200358	2:27491237-27991237	-0.632766485990486	0.627449464983389	0.313226952522881	1.0
MR-IVW LD	histidine	HMDB0000177	arachidonate (20:4n6)	HMDB0001043	met-d-His	GCST90200358	2:211290507-212074453	-0.0938529665988217	0.238568601282839	0.694023825571848	1.0
MR-IVW LD	histidine	HMDB0000177	arachidonate (20:4n6)	HMDB0001043	met-d-His	GCST90200358	3:148408762-149190142	0.335099961247886	0.331109652024115	0.311513514972369	2.0
MR-IVW LD	histidine	HMDB0000177	arachidonate (20:4n6)	HMDB0001043	met-d-His	GCST90200358	6:134622121-135122121	-0.0593423561214864	0.6146565369976	0.923087295708916	1.0
MR-IVW LD	histidine	HMDB0000177	arachidonate (20:4n6)	HMDB0001043	met-d-His	GCST90200358	11:8005408-8505408	0.761361849281863	0.630975074549937	0.227569541814782	1.0
MR-IVW LD	histidine	HMDB0000177	arachidonate (20:4n6)	HMDB0001043	met-d-His	GCST90200358	12:46932531-47432531	0.476442026182744	0.627997104465794	0.448050498876004	1.0
MR-IVW LD	histidine	HMDB0000177	arachidonate (20:4n6)	HMDB0001043	met-d-His	GCST90200358	12:56610020-57110020	0.211869811269186	0.338394330768917	0.531247179961522	1.0
MR-IVW LD	histidine	HMDB0000177	arachidonate (20:4n6)	HMDB0001043	met-d-His	GCST90200358	12:95659569-96755187	0.114657516087367	0.135422955045191	0.397183355261022	8.0
MR-IVW LD	histidine	HMDB0000177	arachidonate (20:4n6)	HMDB0001043	met-d-His	GCST90200358	14:21241151-21765620	0.16291619321189	0.279027214719956	0.559306395716562	3.0
MR-IVW LD	histidine	HMDB0000177	arachidonate (20:4n6)	HMDB0001043	met-d-His	GCST90200358	14:24625832-25125832	-1.15459005781994	0.633604787138228	0.0684161671572403	1.0
MR-IVW LD	histidine	HMDB0000177	arachidonate (20:4n6)	HMDB0001043	met-d-His	GCST90200358	14:94599201-95099201	-0.138554240269582	0.540855685744642	0.797814948050736	1.0
MR-IVW LD	histidine	HMDB0000177	arachidonate (20:4n6)	HMDB0001043	met-d-His	GCST90200358	15:43028726-45092210	-0.542980736686177	0.537150491971769	0.31208630139231	1.0
MR-IVW LD	histidine	HMDB0000177	arachidonate (20:4n6)	HMDB0001043	met-d-His	GCST90200358	20:38915692-39415692	-0.169642239972775	0.524813202409015	0.746511151680389	1.0
MR-IVW LD	tyrosine	HMDB0000158	biliverdin	HMDB0001008	GCST90200427	GCST90200706	6:111308006-112158646	0.132657877427762	0.115439337935304	0.250491411832604	1.0
MR-IVW LD	tyrosine	HMDB0000158	biliverdin	HMDB0001008	GCST90200427	GCST90200706	16:71156147-71656147	0.265279599791786	0.17886629739272	0.138043397277753	1.0
MR-IVW LD	glycohyocholate	HMDB0000138	4-methyl-2-oxopentanoate	HMDB0000695	GCST90199935	M22116	10:45742470-46242470	0.118429039837499	0.177643559756248	0.504985075093846	1.0
MR-IVW LD	glycohyocholate	HMDB0000138	4-methyl-2-oxopentanoate	HMDB0000695	GCST90199935	M22116	17:28409010-28909010	-0.0650346964794322	0.149579801902695	0.663720229645604	1.0
MR-IVW LD	serine	HMDB0000187	phosphate	HMDB0001429	GCST90200415	GCST90200393	1:119778579-120514573	0.0351102164832434	0.0748760714513633	0.639133225219888	3.0
MR-IVW LD	serine	HMDB0000187	phosphate	HMDB0001429	GCST90200415	GCST90200393	2:211290507-212040821	-0.0478665491605742	0.0800895936888766	0.550065132264327	1.0
MR-IVW LD	serine	HMDB0000187	phosphate	HMDB0001429	GCST90200415	GCST90200393	7:55905219-56847625	0.152823432249594	0.103076707018691	0.138175800365387	1.0
MR-IVW LD	n-acetylornithine	HMDB0003357	guanidinoacetate	HMDB0000128	bioa_023	GCST90200384	2:72878681-74437061	0.0253240115011831	0.0312929848473485	0.418368355044537	6.0
MR-IVW LD	n-acetylornithine	HMDB0003357	guanidinoacetate	HMDB0000128	bioa_023	GCST90200384	5:950573-1450573	0.199013169608324	0.351111017817034	0.570843404278149	1.0
MR-IVW LD	n-acetylornithine	HMDB0003357	guanidinoacetate	HMDB0000128	bioa_023	GCST90200384	17:37301988-37801988	-0.955523207967322	0.313666048155356	0.0023167083814498	1.0
MR-IVW LD	stearoyl sphingomyelin (d18:1/18:0)	HMDB0001348	cysteine	HMDB0000574	GCST90200335	M31453	14:63982386-64482386	0.0178242411394765	0.121204839748445	0.883085590508203	1.0
MR-IVW LD	kynurenate	HMDB0000715	arginine	HMDB0000517	GCST90200454	GCST90200372	1:241463402-241963402	-0.0058327187919378	0.0521970229640025	0.911026168161395	1.0
MR-IVW LD	kynurenate	HMDB0000715	arginine	HMDB0000517	GCST90200454	GCST90200372	4:170711647-171211647	-0.143052014484706	0.132917199199702	0.281815871153876	1.0
MR-IVW LD	kynurenate	HMDB0000715	arginine	HMDB0000517	GCST90200454	GCST90200372	16:58517848-59017848	0.0030421005249221	0.152157599677333	0.984048885158851	1.0
MR-IVW LD	1-methylnicotinamide	HMDB0000699	methionine	HMDB0000696	GCST90200406	bioa_013	6:160317928-160817928	0.118080530847748	0.0866964249983476	0.173197885116748	1.0
MR-IVW LD	myo-inositol	HMDB0000211	tyrosine	HMDB0000158	M19934	GCST90200427	16:24681798-25181798	0.0139705905795811	0.132828972726189	0.916235135523369	1.0
MR-IVW LD	myo-inositol	HMDB0000211	tyrosine	HMDB0000158	M19934	GCST90200427	19:18368867-18868867	-2.80810852461933e-05	0.132183213474563	0.999830496901906	1.0
MR-IVW LD	phosphoethanolamine	HMDB0000224	creatinine	HMDB0000562	GCST90200281	met-d-Creatinine	1:21573292-22073292	0.099808859878846	0.0465178285278469	0.0319045501410708	1.0
MR-IVW LD	phosphoethanolamine	HMDB0000224	creatinine	HMDB0000562	GCST90200281	met-d-Creatinine	1:27206842-27706842	-0.0829920259314489	0.049978444097162	0.0968025687932949	1.0
MR-IVW LD	creatinine	HMDB0000562	histidine	HMDB0000177	bioa_026	bioa_009	1:109627506-110127506	0.209964578206803	0.176737860443437	0.234833409696806	1.0
MR-IVW LD	creatinine	HMDB0000562	histidine	HMDB0000177	bioa_026	bioa_009	2:27480940-27980940	1.01360539701662	0.121652111979909	7.94879486352831e-17	1.0
MR-IVW LD	creatinine	HMDB0000562	histidine	HMDB0000177	bioa_026	bioa_009	2:73467567-73967567	-0.217075937570902	0.183806890407199	0.237602723304064	1.0
MR-IVW LD	creatinine	HMDB0000562	histidine	HMDB0000177	bioa_026	bioa_009	2:121056440-121556440	0.27086928940464	0.183640196206536	0.140212543422446	1.0
MR-IVW LD	creatinine	HMDB0000562	histidine	HMDB0000177	bioa_026	bioa_009	2:211315692-211815692	-1.27638981198047	0.142343014606943	3.04700116009801e-19	1.0
MR-IVW LD	creatinine	HMDB0000562	histidine	HMDB0000177	bioa_026	bioa_009	2:217404869-217904869	0.16531618992313	0.153639581712945	0.28192725640098	1.0
MR-IVW LD	creatinine	HMDB0000562	histidine	HMDB0000177	bioa_026	bioa_009	4:77118847-77618847	-0.171305801947201	0.122186734627106	0.16091524669522	1.0
MR-IVW LD	creatinine	HMDB0000562	histidine	HMDB0000177	bioa_026	bioa_009	5:39171736-39671736	0.0256922509280582	0.173596290054453	0.882342768242239	1.0
MR-IVW LD	creatinine	HMDB0000562	histidine	HMDB0000177	bioa_026	bioa_009	5:67795622-68295622	0.518209390774725	0.183372042029269	0.0047133264048331	1.0
MR-IVW LD	creatinine	HMDB0000562	histidine	HMDB0000177	bioa_026	bioa_009	5:176567143-177067143	0.5147552437091	0.124097214008941	3.35392399184613e-05	1.0
MR-IVW LD	creatinine	HMDB0000562	histidine	HMDB0000177	bioa_026	bioa_009	6:6868990-7368990	0.307626803376541	0.18542905568206	0.0971157923025294	1.0
MR-IVW LD	creatinine	HMDB0000562	histidine	HMDB0000177	bioa_026	bioa_009	6:43564625-44064625	0.111381807345788	0.181108629830557	0.538554720425724	1.0
MR-IVW LD	creatinine	HMDB0000562	histidine	HMDB0000177	bioa_026	bioa_009	6:160442375-160942375	-0.0723431867410276	0.120371358970096	0.547839986300172	1.0
MR-IVW LD	creatinine	HMDB0000562	histidine	HMDB0000177	bioa_026	bioa_009	7:77297198-77797198	0.105332340894353	0.169072778321592	0.533284521840044	1.0
MR-IVW LD	creatinine	HMDB0000562	histidine	HMDB0000177	bioa_026	bioa_009	7:151157801-151657801	0.243132709710181	0.155654743732509	0.118287988859019	1.0
MR-IVW LD	creatinine	HMDB0000562	histidine	HMDB0000177	bioa_026	bioa_009	8:23501151-24001151	-0.144723249396956	0.17167645242818	0.399228443794225	1.0
MR-IVW LD	creatinine	HMDB0000562	histidine	HMDB0000177	bioa_026	bioa_009	11:30518678-31018678	0.128221916950119	0.17187924524145	0.455667415037809	1.0
MR-IVW LD	creatinine	HMDB0000562	histidine	HMDB0000177	bioa_026	bioa_009	15:45399813-46200138	0.025856476233612	0.0749463079235167	0.730094370731616	1.0
MR-IVW LD	creatinine	HMDB0000562	histidine	HMDB0000177	bioa_026	bioa_009	15:75279182-75779182	0.246055155437142	0.17973349557132	0.170999274909831	1.0
MR-IVW LD	creatinine	HMDB0000562	histidine	HMDB0000177	bioa_026	bioa_009	15:75910951-76410951	-0.0843993823583629	0.161684640533261	0.601670330584687	1.0
MR-IVW LD	creatinine	HMDB0000562	histidine	HMDB0000177	bioa_026	bioa_009	16:20117645-20617645	-0.0568527807677537	0.13472222930747	0.67302501744893	1.0
MR-IVW LD	creatinine	HMDB0000562	histidine	HMDB0000177	bioa_026	bioa_009	17:37370347-37870347	-0.251767046804192	0.153891837899874	0.101839587396099	1.0
MR-IVW LD	creatinine	HMDB0000562	histidine	HMDB0000177	bioa_026	bioa_009	17:58724447-59700441	-0.0685270387737026	0.0944990351718548	0.46835311020803	2.0
MR-IVW LD	creatinine	HMDB0000562	histidine	HMDB0000177	bioa_026	bioa_009	19:33119611-33619611	0.331271945122768	0.179648560261807	0.0651831401794795	1.0
MR-IVW LD	creatinine	HMDB0000562	histidine	HMDB0000177	bioa_026	bioa_009	22:40650077-41150077	0.19455126949082	0.164316950583459	0.236413062818227	1.0
MR-IVW LD	acetate	HMDB0000042	valine	HMDB0000883	met-d-Acetate	bioa_022	2:27480940-27980940	-0.985323904336432	0.164248025393635	1.9853635820566503e-09	1.0
MR-IVW LD	acetate	HMDB0000042	valine	HMDB0000883	met-d-Acetate	bioa_022	9:4513491-5013491	0.134998882007623	0.174192105816289	0.438339659586756	1.0
MR-IVW LD	acetate	HMDB0000042	valine	HMDB0000883	met-d-Acetate	bioa_022	12:111634608-112523499	-0.434248014679865	0.175241329572181	0.0132121145261476	1.0
MR-IVW LD	acetate	HMDB0000042	valine	HMDB0000883	met-d-Acetate	bioa_022	12:112590766-113090766	-0.444747216884646	0.190960591191347	0.0198590657020602	1.0
MR-IVW LD	acetate	HMDB0000042	valine	HMDB0000883	met-d-Acetate	bioa_022	20:24698737-26432690	-0.0688656019396703	0.08111479522522	0.395887186407062	2.0
MR-IVW LD	acetate	HMDB0000042	valine	HMDB0000883	met-d-Acetate	bioa_022	20:32973832-34017690	0.152161208459526	0.156223006631958	0.330056539223979	1.0
MR-IVW LD	tryptophan	HMDB0000929	sarcosine	HMDB0000271	GCST90200441	GCST90200291	4:156527528-157027528	-0.0233528680715186	0.159198876280112	0.883376786880245	1.0
MR-IVW LD	tryptophan	HMDB0000929	sarcosine	HMDB0000271	GCST90200441	GCST90200291	6:111301079-112053797	0.06276767926034	0.166089353743199	0.705493644436091	1.0
MR-IVW LD	glutamate	HMDB0000148	4-methyl-2-oxopentanoate	HMDB0000695	bioa_007	GCST90199655	12:121174861-121674861	-0.16695765129645	0.336659324115535	0.619947586938741	1.0
MR-IVW LD	docosapentaenoate (n6 dpa; 22:5n6)	HMDB0001976	alpha-ketoglutaramate*	HMDB0001552	GCST90199796	GCST90199885	11:61347212-61847212	0.075936028085508	0.137316430848099	0.580263201592426	1.0
MR-IVW LD	s-1-pyrroline-5-carboxylate	HMDB0001301	glycine	HMDB0000123	GCST90200381	met-d-Gly	1:18949448-19449448	0.0196039281281048	0.0391264715638409	0.616342957395229	1.0
MR-IVW LD	s-1-pyrroline-5-carboxylate	HMDB0001301	glycine	HMDB0000123	GCST90200381	met-d-Gly	8:144432748-145014955	0.0008296315578359	0.0118319509094426	0.944099819145702	3.0
MR-IVW LD	1-methylurate	HMDB0003099	4-acetamidobutanoate	HMDB0003681	M34395	GCST90200311	8:18010431-18510431	-1.1617778224724	0.0900410329064598	4.34261319123056e-38	1.0
MR-IVW LD	phosphoethanolamine	HMDB0000224	caffeine	HMDB0001847	GCST90200281	GCST90200436	1:21573292-22073292	0.138032430992798	0.172481009046537	0.42355084128523	1.0
MR-IVW LD	phosphoethanolamine	HMDB0000224	caffeine	HMDB0001847	GCST90200281	GCST90200436	1:27206842-27706842	0.310346802871228	0.185285836451461	0.0939416159555876	1.0
MR-IVW LD	citrate	HMDB0000094	inosine	HMDB0000195	GCST90200304	GCST90200394	5:14503745-15117020	-0.223700929671562	0.149343392398218	0.13416016945518	2.0
MR-IVW LD	citrate	HMDB0000094	inosine	HMDB0000195	GCST90200304	GCST90200394	17:6357018-6961881	-0.105164376715431	0.0991906341387213	0.289042311480613	3.0
MR-IVW LD	citrate	HMDB0000094	inosine	HMDB0000195	GCST90200304	GCST90200394	22:19003274-19503274	0.011199058534823	0.158845480298605	0.943793434909911	1.0
MR-IVW LD	3-(4-hydroxyphenyl)lactate	HMDB0000755	anthranilate	HMDB0001123	M32197	GCST90200324	17:79879970-80379970	0.283574768562062	0.162529740041759	0.0810273192779638	1.0
MR-IVW LD	2-hydroxyglutarate	HMDB0059655	citrate	HMDB0000094	GCST90199865	GCST90200304	2:242459363-242959363	0.132141765289139	0.160704602359571	0.410926108096073	1.0
MR-IVW LD	2-hydroxyglutarate	HMDB0059655	citrate	HMDB0000094	GCST90199865	GCST90200304	14:91386532-91886532	-0.0134221966841321	0.119084748255328	0.910259442915697	1.0
MR-IVW LD	glucose	HMDB0000122	5-oxoproline	HMDB0000267	met-d-Glucose	GCST90200280	2:165251927-165751927	-0.97950643177708	0.65443716901135	0.134467230915521	1.0
MR-IVW LD	glucose	HMDB0000122	5-oxoproline	HMDB0000267	met-d-Glucose	GCST90200280	2:169498833-170056652	-0.119199971504598	0.170238130481049	0.483805226598819	4.0
MR-IVW LD	glucose	HMDB0000122	5-oxoproline	HMDB0000267	met-d-Glucose	GCST90200280	3:122819058-123319058	0.0076172741128105	0.421068806273284	0.985566791371501	1.0
MR-IVW LD	glucose	HMDB0000122	5-oxoproline	HMDB0000267	met-d-Glucose	GCST90200280	3:151951767-152451767	-0.193879509969545	0.66241701387509	0.769762952182584	1.0
MR-IVW LD	glucose	HMDB0000122	5-oxoproline	HMDB0000267	met-d-Glucose	GCST90200280	3:170377909-170877909	-0.273335862936628	0.350940007061173	0.436057607615204	1.0
MR-IVW LD	glucose	HMDB0000122	5-oxoproline	HMDB0000267	met-d-Glucose	GCST90200280	4:185468314-185968314	0.0673775302599155	0.649367008850171	0.917360776623471	1.0
MR-IVW LD	glucose	HMDB0000122	5-oxoproline	HMDB0000267	met-d-Glucose	GCST90200280	5:95479406-95979406	-0.383766818965169	0.634866306996508	0.545521595540529	1.0
MR-IVW LD	glucose	HMDB0000122	5-oxoproline	HMDB0000267	met-d-Glucose	GCST90200280	6:7000270-7500270	0.33107414170072	0.606898884698405	0.585397444715409	1.0
MR-IVW LD	glucose	HMDB0000122	5-oxoproline	HMDB0000267	met-d-Glucose	GCST90200280	7:14801789-15301789	0.0861454640888641	0.436719768308351	0.843627443594141	1.0
MR-IVW LD	glucose	HMDB0000122	5-oxoproline	HMDB0000267	met-d-Glucose	GCST90200280	7:43935955-44473721	-0.316288130772371	0.27604868045923	0.251890579927837	2.0
MR-IVW LD	glucose	HMDB0000122	5-oxoproline	HMDB0000267	met-d-Glucose	GCST90200280	8:117934783-118434783	0.682923714501954	0.547319998275526	0.212119152981181	1.0
MR-IVW LD	glucose	HMDB0000122	5-oxoproline	HMDB0000267	met-d-Glucose	GCST90200280	9:21884068-22384068	-0.397518760459018	0.657282765195427	0.545317814117524	1.0
MR-IVW LD	glucose	HMDB0000122	5-oxoproline	HMDB0000267	met-d-Glucose	GCST90200280	10:2888477-3388477	-0.224719198762767	0.35966205885121	0.532098052045648	1.0
MR-IVW LD	glucose	HMDB0000122	5-oxoproline	HMDB0000267	met-d-Glucose	GCST90200280	10:112762852-113262852	-0.658029676961127	0.678033901148723	0.331798959168005	1.0
MR-IVW LD	glucose	HMDB0000122	5-oxoproline	HMDB0000267	met-d-Glucose	GCST90200280	10:114504071-115004071	-0.573454425240196	0.451976548584559	0.204522997601847	1.0
MR-IVW LD	glucose	HMDB0000122	5-oxoproline	HMDB0000267	met-d-Glucose	GCST90200280	12:4134844-4634844	-0.359438265063893	0.659768289040971	0.585894726380278	1.0
MR-IVW LD	glucose	HMDB0000122	5-oxoproline	HMDB0000267	met-d-Glucose	GCST90200280	12:111682800-112523499	-1.07901384621809	0.670103587164569	0.107349951309471	1.0
MR-IVW LD	glucose	HMDB0000122	5-oxoproline	HMDB0000267	met-d-Glucose	GCST90200280	12:121166650-121666650	0.460870873277183	0.61179690955153	0.451265474229088	1.0
MR-IVW LD	glucose	HMDB0000122	5-oxoproline	HMDB0000267	met-d-Glucose	GCST90200280	13:28213465-28721145	-1.33669676820944	0.680650043481962	0.0495471181123967	1.0
MR-IVW LD	glucose	HMDB0000122	5-oxoproline	HMDB0000267	met-d-Glucose	GCST90200280	17:43272775-44380160	1.27569230640594	0.647986567583277	0.0489873472530308	1.0
MR-IVW LD	glucose	HMDB0000122	5-oxoproline	HMDB0000267	met-d-Glucose	GCST90200280	17:44543627-45043627	0.122313873317574	0.679384574770687	0.857124084142438	1.0
MR-IVW LD	glucose	HMDB0000122	5-oxoproline	HMDB0000267	met-d-Glucose	GCST90200280	20:22311971-22811971	-0.0816210173580285	0.65953170318648	0.901508456541782	1.0
MR-IVW LD	uridine	HMDB0000296	2-hydroxyphenylacetate	HMDB0000669	M00606	GCST90200369	1:20665172-21165172	-0.267634367586011	0.176793275210028	0.130069817248712	1.0
MR-IVW LD	uridine	HMDB0000296	2-hydroxyphenylacetate	HMDB0000669	M00606	GCST90200369	7:47852911-48352911	0.103127387950388	0.178689272555612	0.563849945922045	1.0
MR-IVW LD	uridine	HMDB0000296	2-hydroxyphenylacetate	HMDB0000669	M00606	GCST90200369	22:50721752-51221752	0.106845519383351	0.167661591758494	0.52394970014655	1.0
MR-IVW LD	glycine	HMDB0000123	flavin adenine dinucleotide (fad)	HMDB0001248	M32338	GCST90200376	2:211289363-212090389	0.0568386875448707	0.0554936234705108	0.305722792354083	1.0
MR-IVW LD	asparagine	HMDB0000168	s-1-pyrroline-5-carboxylate	HMDB0001301	bioa_003	GCST90200381	2:27480940-27980940	0.403882552308557	0.337156879439693	0.230953263205765	1.0
MR-IVW LD	asparagine	HMDB0000168	s-1-pyrroline-5-carboxylate	HMDB0001301	bioa_003	GCST90200381	4:178111051-178611051	0.32782482692656	0.287488063774933	0.254158168448083	1.0
MR-IVW LD	asparagine	HMDB0000168	s-1-pyrroline-5-carboxylate	HMDB0001301	bioa_003	GCST90200381	7:97252737-97752737	0.473957322977379	0.232619135996023	0.0416017551040726	1.0
MR-IVW LD	asparagine	HMDB0000168	s-1-pyrroline-5-carboxylate	HMDB0001301	bioa_003	GCST90200381	11:61853420-62353420	-0.26581489769893	0.191563221093081	0.165256062998233	1.0
MR-IVW LD	asparagine	HMDB0000168	s-1-pyrroline-5-carboxylate	HMDB0001301	bioa_003	GCST90200381	12:46900176-47400176	-0.108800847748601	0.326302445826602	0.738805503613777	1.0
MR-IVW LD	asparagine	HMDB0000168	s-1-pyrroline-5-carboxylate	HMDB0001301	bioa_003	GCST90200381	14:103514503-104812812	-0.0063237885473808	0.126155963729806	0.96002138252715	4.0
MR-IVW LD	biliverdin	HMDB0001008	valine	HMDB0000883	GCST90200706	met-d-Val	2:233898737-234978158	0.0089346050894884	0.0070762824941812	0.206728353566858	4.0
MR-IVW LD	biliverdin	HMDB0001008	valine	HMDB0000883	GCST90200706	met-d-Val	12:21102315-21602315	-0.113857454402612	0.0344041478153725	0.000934925895439	1.0
MR-IVW LD	stearoyl sphingomyelin (d18:1/18:0)	HMDB0001348	guanidinoacetate	HMDB0000128	GCST90200335	GCST90200384	8:113373776-113873776	0.0420028644054663	0.171053051538414	0.806027033773689	1.0
MR-IVW LD	stearoyl sphingomyelin (d18:1/18:0)	HMDB0001348	guanidinoacetate	HMDB0000128	GCST90200335	GCST90200384	11:61368608-61868608	0.434022513911847	0.18263899378991	0.0174827046355417	1.0
MR-IVW LD	stearoyl sphingomyelin (d18:1/18:0)	HMDB0001348	guanidinoacetate	HMDB0000128	GCST90200335	GCST90200384	14:63982386-64482386	0.0311934595063584	0.114076512110106	0.784512461291912	1.0
MR-IVW LD	stearoyl sphingomyelin (d18:1/18:0)	HMDB0001348	guanidinoacetate	HMDB0000128	GCST90200335	GCST90200384	19:8013648-8513648	0.0601051453516953	0.0946061510908206	0.525219970368867	1.0
MR-IVW LD	stearoyl sphingomyelin (d18:1/18:0)	HMDB0001348	guanidinoacetate	HMDB0000128	GCST90200335	GCST90200384	19:45165640-45665640	-0.146571721416247	0.169206673247955	0.386364612292146	1.0
MR-IVW LD	sphingosine 1-phosphate	HMDB0000277	cortisone	HMDB0002802	GCST90199657	M01769	17:74160792-74684003	0.0765358479275417	0.172205657836969	0.656721286563771	1.0
MR-IVW LD	choline	HMDB0000097	sphingosine 1-phosphate	HMDB0000277	GCST90200327	GCST90199657	2:211290507-211790507	-0.176264402741029	0.177346795042213	0.320273138085367	1.0
MR-IVW LD	choline	HMDB0000097	sphingosine 1-phosphate	HMDB0000277	GCST90200327	GCST90199657	17:17175631-17675631	0.117927949037553	0.15132431643178	0.435799476058072	1.0
MR-IVW LD	dihydroorotate	HMDB03349	n6,n6,n6-trimethyllysine	HMDB0001325	GCST90200444	GCST90200344	5:53379047-53879047	0.149589602622844	0.179381690123414	0.404327248709047	1.0
MR-IVW LD	dihydroorotate	HMDB03349	n6,n6,n6-trimethyllysine	HMDB0001325	GCST90200444	GCST90200344	10:104381189-105206827	-0.0367061631087881	0.159899015618428	0.818434931098097	1.0
MR-IVW LD	dihydroorotate	HMDB03349	n6,n6,n6-trimethyllysine	HMDB0001325	GCST90200444	GCST90200344	10:125910495-126410495	-0.0344732220203482	0.129459550013444	0.79001921440255	1.0
MR-IVW LD	dihydroorotate	HMDB03349	n6,n6,n6-trimethyllysine	HMDB0001325	GCST90200444	GCST90200344	11:122683181-123183181	-0.1601025534267	0.149874051560696	0.285408966094705	1.0
MR-IVW LD	dihydroorotate	HMDB03349	n6,n6,n6-trimethyllysine	HMDB0001325	GCST90200444	GCST90200344	15:77921365-78954732	0.0376763917511869	0.0476706124585553	0.429324334617357	5.0
MR-IVW LD	phenylalanine	HMDB0000159	sarcosine	HMDB0000271	met-d-Phe	GCST90200291	2:211293055-211793055	-0.758143627487098	0.598933536714671	0.205576589503197	1.0
MR-IVW LD	phenylalanine	HMDB0000159	sarcosine	HMDB0000271	met-d-Phe	GCST90200291	6:17868392-18368392	0.224082145779586	0.641207519393943	0.726737245549041	1.0
MR-IVW LD	phenylalanine	HMDB0000159	sarcosine	HMDB0000271	met-d-Phe	GCST90200291	11:57019429-57519429	-0.0576795961692509	0.358540370706864	0.872193140149032	1.0
MR-IVW LD	phenylalanine	HMDB0000159	sarcosine	HMDB0000271	met-d-Phe	GCST90200291	12:56671418-57171418	0.681319120566182	0.647103379434793	0.292398179166287	1.0
MR-IVW LD	phenylalanine	HMDB0000159	sarcosine	HMDB0000271	met-d-Phe	GCST90200291	12:102211009-102721004	0.165858763430082	0.412096723217162	0.687334242895422	2.0
MR-IVW LD	phenylalanine	HMDB0000159	sarcosine	HMDB0000271	met-d-Phe	GCST90200291	12:102890425-104124563	-0.0711257550834467	0.116733337668199	0.542324855201134	12.0
MR-IVW LD	phenylalanine	HMDB0000159	sarcosine	HMDB0000271	met-d-Phe	GCST90200291	12:104125826-104625826	-0.283953092088565	0.673194480892301	0.673171374332518	1.0
MR-IVW LD	phenylalanine	HMDB0000159	sarcosine	HMDB0000271	met-d-Phe	GCST90200291	14:55161744-55661744	-0.44256996667515	0.3504577944114	0.206648895995719	1.0
MR-IVW LD	phenylalanine	HMDB0000159	sarcosine	HMDB0000271	met-d-Phe	GCST90200291	14:55670870-56170870	0.730331175220726	0.63225039525796	0.248037339657691	1.0
MR-IVW LD	phenylalanine	HMDB0000159	sarcosine	HMDB0000271	met-d-Phe	GCST90200291	16:16004626-16504626	-0.205257765782382	0.665679751837298	0.757821264955167	1.0
MR-IVW LD	4-acetamidobutanoate	HMDB0003681	n-acetylornithine	HMDB0003357	GCST90200311	bioa_023	8:18005709-18505709	0.066570633304704	0.0347679500113639	0.0555291608882043	2.0
MR-IVW LD	1-methylxanthine	HMDB0010738	n-acetylaspartate (naa)	HMDB0000812	GCST90199763	GCST90199665	8:18005709-18505709	-0.0335883965840399	0.0591016069761665	0.569820327980172	1.0
MR-IVW LD	1-methylxanthine	HMDB0010738	n-acetylaspartate (naa)	HMDB0000812	GCST90199763	GCST90199665	15:74275585-74775585	-0.103741269828431	0.149617564200169	0.488073445073865	1.0
MR-IVW LD	1-methylxanthine	HMDB0010738	n-acetylaspartate (naa)	HMDB0000812	GCST90199763	GCST90199665	15:74777880-75599999	0.109677800516561	0.120248983694066	0.361721757997912	1.0
MR-IVW LD	aspartate	HMDB0000191	cystathionine	HMDB0000099	GCST90200370	GCST90200383	3:56598999-57098999	0.188067765553208	0.119873700119004	0.116675290668907	1.0
MR-IVW LD	aspartate	HMDB0000191	cystathionine	HMDB0000099	GCST90200370	GCST90200383	5:36388589-36888589	0.127091221982772	0.179727008480695	0.479482712400758	1.0
MR-IVW LD	glutamate	HMDB0000148	4-hydroxyphenylpyruvate	HMDB0000707	GCST90200412	GCST90200300	5:36388589-36888589	-0.0296530561026609	0.159658175639268	0.852657762722009	1.0
MR-IVW LD	isoleucine	HMDB0000172	4-acetamidobutanoate	HMDB0003681	bioa_010	M01558	2:27480940-27980940	0.186828592296509	0.373657184593022	0.617075077451977	1.0
MR-IVW LD	isoleucine	HMDB0000172	4-acetamidobutanoate	HMDB0003681	bioa_010	M01558	4:88976422-89476422	0.321084949949823	0.287286534165632	0.263717761833698	1.0
MR-IVW LD	isoleucine	HMDB0000172	4-acetamidobutanoate	HMDB0003681	bioa_010	M01558	12:56615040-57115040	0.466376796302881	0.582970995378605	0.423710797166796	1.0
MR-IVW LD	isoleucine	HMDB0000172	4-acetamidobutanoate	HMDB0003681	bioa_010	M01558	16:70059237-70559237	-0.252428838817145	0.378643258225717	0.504985075093846	1.0
MR-IVW LD	caffeine	HMDB0001847	ornithine	HMDB0000214	M00569	bioa_014	7:17037106-17537106	-0.129157762387881	0.0653632400748386	0.0481547772026769	1.0
MR-IVW LD	caffeine	HMDB0001847	ornithine	HMDB0000214	M00569	bioa_014	15:74777880-75277880	0.0259743800104911	0.0757270554241737	0.731598460155254	1.0
MR-IVW LD	alpha-tocopherol	HMDB0001893	bilirubin (z,z)	HMDB0000054	GCST90200302	M27716	1:62651807-63403953	-0.0688482784380593	0.206544835314181	0.738882680363531	1.0
MR-IVW LD	glutamine	HMDB0000641	betaine	HMDB0000043	bioa_006	M03141	2:27200724-28253174	-0.0103714430914226	0.248914634194181	0.966764427019278	1.0
MR-IVW LD	glutamine	HMDB0000641	betaine	HMDB0000043	bioa_006	M03141	2:191299636-192089976	-0.120496056486278	0.334711268017439	0.718847133564017	1.0
MR-IVW LD	glutamine	HMDB0000641	betaine	HMDB0000043	bioa_006	M03141	6:20469561-20969561	-1.06553159185269	0.619495111542265	0.0854324415826584	1.0
MR-IVW LD	glutamine	HMDB0000641	betaine	HMDB0000043	bioa_006	M03141	7:72732874-73232874	-0.203345597721646	0.44736031498762	0.649436283726755	1.0
MR-IVW LD	glutamine	HMDB0000641	betaine	HMDB0000043	bioa_006	M03141	8:17122121-17622121	-1.14922830496376	0.612921762647343	0.0607927235305237	1.0
MR-IVW LD	glutamine	HMDB0000641	betaine	HMDB0000043	bioa_006	M03141	8:134082558-134582558	0.192148045924521	0.624481149254696	0.758316473526292	1.0
MR-IVW LD	glutamine	HMDB0000641	betaine	HMDB0000043	bioa_006	M03141	9:4032942-4532942	0.110788622222634	0.531785386668641	0.834968706358954	1.0
MR-IVW LD	glutamine	HMDB0000641	betaine	HMDB0000043	bioa_006	M03141	10:64798306-65565800	-0.442247755905848	0.624349773043554	0.478738281732903	1.0
MR-IVW LD	glutamine	HMDB0000641	betaine	HMDB0000043	bioa_006	M03141	10:99109412-99609412	0.159878142694404	0.25980198187841	0.538300749018728	1.0
MR-IVW LD	glutamine	HMDB0000641	betaine	HMDB0000043	bioa_006	M03141	11:8003049-8503049	-0.0199255409631497	0.478212983115666	0.966764427019278	1.0
MR-IVW LD	glutamine	HMDB0000641	betaine	HMDB0000043	bioa_006	M03141	12:46679007-47711183	0.158180656013021	0.275096793066122	0.5652912969944	1.0
MR-IVW LD	glutamine	HMDB0000641	betaine	HMDB0000043	bioa_006	M03141	12:56615040-57375879	-0.133769626171198	0.0964385677048172	0.165412255542075	1.0
MR-IVW LD	glutamine	HMDB0000641	betaine	HMDB0000043	bioa_006	M03141	12:59344212-60165849	0.64831185807642	0.403665873896639	0.108260594348095	1.0
MR-IVW LD	glutamine	HMDB0000641	betaine	HMDB0000043	bioa_006	M03141	14:100594368-101094368	-0.0461657579417872	0.553989095301451	0.933586496294756	1.0
MR-IVW LD	glutamine	HMDB0000641	betaine	HMDB0000043	bioa_006	M03141	15:58477325-58977325	-0.863553051523589	0.588786171493355	0.142466754827972	1.0
MR-IVW LD	glycine	HMDB0000123	1-methylxanthine	HMDB0010738	met-d-Gly	M34389	1:11606378-12106378	0.342963362154015	0.83033235047815	0.679574759314938	1.0
MR-IVW LD	glycine	HMDB0000123	1-methylxanthine	HMDB0010738	met-d-Gly	M34389	1:75982013-76482013	0.0627783055009054	0.470837291256797	0.893929766752773	1.0
MR-IVW LD	glycine	HMDB0000123	1-methylxanthine	HMDB0010738	met-d-Gly	M34389	1:120004506-120504506	0.270283565569766	0.640145286875768	0.672862822721794	1.0
MR-IVW LD	glycine	HMDB0000123	1-methylxanthine	HMDB0010738	met-d-Gly	M34389	1:151589838-152089838	0.809156202393344	0.910300727692512	0.374062797490882	1.0
MR-IVW LD	glycine	HMDB0000123	1-methylxanthine	HMDB0010738	met-d-Gly	M34389	2:165276338-165776338	-1.10817886298629	0.755576497490651	0.142466754827972	1.0
MR-IVW LD	glycine	HMDB0000123	1-methylxanthine	HMDB0010738	met-d-Gly	M34389	2:208538752-212979649	0.0349544601855565	0.0664277519629565	0.598747401811374	15.0
MR-IVW LD	glycine	HMDB0000123	1-methylxanthine	HMDB0010738	met-d-Gly	M34389	2:226790540-227290540	0.0893186446260684	0.821731530559869	0.913443890486067	1.0
MR-IVW LD	glycine	HMDB0000123	1-methylxanthine	HMDB0010738	met-d-Gly	M34389	3:12110357-12610357	0.410540505983694	0.858402876147719	0.632464543594734	1.0
MR-IVW LD	glycine	HMDB0000123	1-methylxanthine	HMDB0010738	met-d-Gly	M34389	3:48534270-49826414	-1.31070050679084	0.786420304074505	0.0955807045456289	1.0
MR-IVW LD	glycine	HMDB0000123	1-methylxanthine	HMDB0010738	met-d-Gly	M34389	3:125116791-126249375	0.0877177633607854	0.245578761949909	0.720951140303629	3.0
MR-IVW LD	glycine	HMDB0000123	1-methylxanthine	HMDB0010738	met-d-Gly	M34389	4:89427537-89927537	-0.179123435353273	0.841880146160388	0.831509517776775	1.0
MR-IVW LD	glycine	HMDB0000123	1-methylxanthine	HMDB0010738	met-d-Gly	M34389	4:102676923-103438709	0.196037939887094	0.707441261331692	0.78169684613412	1.0
MR-IVW LD	glycine	HMDB0000123	1-methylxanthine	HMDB0010738	met-d-Gly	M34389	5:90005685-90505685	0.3152144484672	0.67545953242972	0.640738381802544	1.0
MR-IVW LD	glycine	HMDB0000123	1-methylxanthine	HMDB0010738	met-d-Gly	M34389	6:131620261-132120261	-0.31552257784585	0.946567733537564	0.738882680363531	1.0
MR-IVW LD	glycine	HMDB0000123	1-methylxanthine	HMDB0010738	met-d-Gly	M34389	6:160518860-161018860	0.319198759308839	0.826161494681701	0.699227377203947	1.0
MR-IVW LD	glycine	HMDB0000123	1-methylxanthine	HMDB0010738	met-d-Gly	M34389	7:55560073-56715237	-0.231883815130615	0.296295986000231	0.433856933557041	1.0
MR-IVW LD	glycine	HMDB0000123	1-methylxanthine	HMDB0010738	met-d-Gly	M34389	8:8915380-9434231	-0.0152336624665857	0.232229738294034	0.947698374817691	2.0
MR-IVW LD	glycine	HMDB0000123	1-methylxanthine	HMDB0010738	met-d-Gly	M34389	8:116710729-117210729	-0.678603562313752	0.78300411036202	0.386124674283813	1.0
MR-IVW LD	glycine	HMDB0000123	1-methylxanthine	HMDB0010738	met-d-Gly	M34389	8:126212070-126756694	0.497499122385398	0.329227360402101	0.130760144275022	1.0
MR-IVW LD	glycine	HMDB0000123	1-methylxanthine	HMDB0010738	met-d-Gly	M34389	9:5668443-7086536	-0.024409374459219	0.239490035746073	0.918818351983931	3.0
MR-IVW LD	glycine	HMDB0000123	1-methylxanthine	HMDB0010738	met-d-Gly	M34389	12:115016-615016	1.49415312284127	0.773443969470775	0.053381951138575	1.0
MR-IVW LD	glycine	HMDB0000123	1-methylxanthine	HMDB0010738	met-d-Gly	M34389	12:21136493-21636493	0.424174732878005	0.818051270550441	0.604096542957155	1.0
MR-IVW LD	glycine	HMDB0000123	1-methylxanthine	HMDB0010738	met-d-Gly	M34389	12:46468358-47667420	0.187414230623037	0.443033438078488	0.672277003841727	2.0
MR-IVW LD	glycine	HMDB0000123	1-methylxanthine	HMDB0010738	met-d-Gly	M34389	12:56615338-57115338	-0.587219273008417	0.496877846391735	0.237277851868277	1.0
MR-IVW LD	glycine	HMDB0000123	1-methylxanthine	HMDB0010738	met-d-Gly	M34389	12:57516305-58016305	-0.137102797891308	0.788341087875024	0.861933801629757	1.0
MR-IVW LD	glycine	HMDB0000123	1-methylxanthine	HMDB0010738	met-d-Gly	M34389	12:59343804-59843804	1.48467998310921	0.83513249049893	0.0754403596267994	1.0
MR-IVW LD	glycine	HMDB0000123	1-methylxanthine	HMDB0010738	met-d-Gly	M34389	14:100551720-101051720	0.0785680711331948	0.864248782465155	0.927564826606212	1.0
MR-IVW LD	glycine	HMDB0000123	1-methylxanthine	HMDB0010738	met-d-Gly	M34389	15:42451374-42951374	0.212967285705833	0.820811413657898	0.795280757870806	1.0
MR-IVW LD	glycine	HMDB0000123	1-methylxanthine	HMDB0010738	met-d-Gly	M34389	15:43028726-44613739	0.135735880886156	0.803103961909759	0.865785562942698	1.0
MR-IVW LD	glycine	HMDB0000123	1-methylxanthine	HMDB0010738	met-d-Gly	M34389	15:58180763-58713267	0.728755417191332	0.616639199161894	0.237277851868277	1.0
MR-IVW LD	glycine	HMDB0000123	1-methylxanthine	HMDB0010738	met-d-Gly	M34389	16:79678196-80178196	-1.59176288729277	0.843498282155137	0.0591473105115722	1.0
MR-IVW LD	glycine	HMDB0000123	1-methylxanthine	HMDB0010738	met-d-Gly	M34389	16:80626853-81422810	0.232230680230104	0.263405430620212	0.377967581327333	2.0
MR-IVW LD	glycine	HMDB0000123	1-methylxanthine	HMDB0010738	met-d-Gly	M34389	17:45235982-45996386	0.0757073619731383	0.475874846688307	0.873597250496539	1.0
MR-IVW LD	glycine	HMDB0000123	1-methylxanthine	HMDB0010738	met-d-Gly	M34389	19:17984588-18484588	0.26808935024858	0.568349422526989	0.637142284076074	1.0
MR-IVW LD	glycine	HMDB0000123	1-methylxanthine	HMDB0010738	met-d-Gly	M34389	19:33473705-33973705	-1.0072069022474	0.924985930635366	0.276202886617977	1.0
MR-IVW LD	methionine	HMDB0000696	2-oxoarginine*	HMDB0004225	bioa_013	GCST90199903	5:89993899-90493899	-0.377034627706362	0.257133008577438	0.142566048904895	1.0
MR-IVW LD	methionine	HMDB0000696	2-oxoarginine*	HMDB0004225	bioa_013	GCST90199903	12:46900176-47464292	0.217474080674204	0.338725291375022	0.5208493305231	1.0
MR-IVW LD	methionine	HMDB0000696	2-oxoarginine*	HMDB0004225	bioa_013	GCST90199903	12:56615040-57115040	-0.566286916560102	0.337910395371491	0.0937677048136553	1.0
MR-IVW LD	methionine	HMDB0000696	leucine	HMDB0000687	bioa_013	GCST90200389	5:89993899-90493899	-0.349666458687623	0.256685484487018	0.173123109441959	1.0
MR-IVW LD	methionine	HMDB0000696	leucine	HMDB0000687	bioa_013	GCST90200389	12:46900176-47464292	0.150527278380562	0.33813399119137	0.656196542748069	1.0
MR-IVW LD	methionine	HMDB0000696	leucine	HMDB0000687	bioa_013	GCST90200389	12:56615040-57115040	0.444336391337812	0.337338251310026	0.187777110574513	1.0
MR-IVW LD	n1-methyl-2-pyridone-5-carboxamide	HMDB0004193	2-hydroxyglutarate	HMDB0059655	GCST90199778	GCST90199865	2:135485648-135985648	0.307402397215854	0.177190981666152	0.0827647549710483	1.0
MR-IVW LD	n1-methyl-2-pyridone-5-carboxamide	HMDB0004193	2-hydroxyglutarate	HMDB0059655	GCST90199778	GCST90199865	7:10019022-10519022	0.0454499311403225	0.18653518109496	0.80749926693507	1.0
MR-IVW LD	cortisol	HMDB0000063	adenosine 5'-diphosphate (adp)	HMDB0001341	GCST90200378	GCST90200355	14:94554700-95054700	-0.0772484608957967	0.205345454317874	0.706777262181337	1.0
MR-IVW LD	alanine	HMDB0000161	bilirubin (z,z)	HMDB0000054	met-d-Ala	GCST90200704	1:206970800-207470800	-0.336421058819359	0.355030173702814	0.343341064228709	1.0
MR-IVW LD	alanine	HMDB0000161	bilirubin (z,z)	HMDB0000054	met-d-Ala	GCST90200704	2:27480940-28253616	0.658381258030689	0.438721221271409	0.133437702152306	1.0
MR-IVW LD	alanine	HMDB0000161	bilirubin (z,z)	HMDB0000054	met-d-Ala	GCST90200704	2:64970910-65916674	-0.0953615584192735	0.297671638834924	0.748696788253066	2.0
MR-IVW LD	alanine	HMDB0000161	bilirubin (z,z)	HMDB0000054	met-d-Ala	GCST90200704	2:211290507-211790507	-1.6100115292217	0.583393641473461	0.0057848362587807	1.0
MR-IVW LD	alanine	HMDB0000161	bilirubin (z,z)	HMDB0000054	met-d-Ala	GCST90200704	3:122879946-123379946	-0.472861990229293	0.598983810982509	0.429854679580854	1.0
MR-IVW LD	alanine	HMDB0000161	bilirubin (z,z)	HMDB0000054	met-d-Ala	GCST90200704	3:159754026-160551365	-0.416745964960442	0.415340394981687	0.315675553464744	1.0
MR-IVW LD	alanine	HMDB0000161	bilirubin (z,z)	HMDB0000054	met-d-Ala	GCST90200704	4:88958565-89458565	-0.446316716002873	0.469508721622106	0.341805602606037	1.0
MR-IVW LD	alanine	HMDB0000161	bilirubin (z,z)	HMDB0000054	met-d-Ala	GCST90200704	5:35692098-36469710	-0.562301667214783	0.526317716894199	0.285353979785582	1.0
MR-IVW LD	alanine	HMDB0000161	bilirubin (z,z)	HMDB0000054	met-d-Ala	GCST90200704	6:20453952-20953952	0.199494450630773	0.467252075838704	0.669413911687565	1.0
MR-IVW LD	alanine	HMDB0000161	bilirubin (z,z)	HMDB0000054	met-d-Ala	GCST90200704	7:94972201-95472201	-0.331316373558785	0.665802379248263	0.618752122882967	1.0
MR-IVW LD	alanine	HMDB0000161	bilirubin (z,z)	HMDB0000054	met-d-Ala	GCST90200704	8:17128898-17669461	0.664395417407014	0.492961288915263	0.177734340061326	1.0
MR-IVW LD	alanine	HMDB0000161	bilirubin (z,z)	HMDB0000054	met-d-Ala	GCST90200704	8:49725746-50225746	0.268545506240003	0.597548256814389	0.653134296454185	1.0
MR-IVW LD	alanine	HMDB0000161	bilirubin (z,z)	HMDB0000054	met-d-Ala	GCST90200704	8:117935733-118435733	0.530712604268396	0.535456491935567	0.321616989260581	1.0
MR-IVW LD	alanine	HMDB0000161	bilirubin (z,z)	HMDB0000054	met-d-Ala	GCST90200704	8:145497920-145997920	0.968926836097804	0.47672736961166	0.0421076340448646	1.0
MR-IVW LD	alanine	HMDB0000161	bilirubin (z,z)	HMDB0000054	met-d-Ala	GCST90200704	9:4033137-4533137	0.275188198502609	0.553573032554117	0.619109561885245	1.0
MR-IVW LD	alanine	HMDB0000161	bilirubin (z,z)	HMDB0000054	met-d-Ala	GCST90200704	11:8005408-8505408	0.189417603013128	0.323800471186817	0.558559496515828	1.0
MR-IVW LD	alanine	HMDB0000161	bilirubin (z,z)	HMDB0000054	met-d-Ala	GCST90200704	12:4040249-4540249	-0.593711118431831	0.608064651678597	0.328868894478838	1.0
MR-IVW LD	alanine	HMDB0000161	bilirubin (z,z)	HMDB0000054	met-d-Ala	GCST90200704	12:45894827-46394827	0.293427234685189	0.647131405816333	0.650240872192322	1.0
MR-IVW LD	alanine	HMDB0000161	bilirubin (z,z)	HMDB0000054	met-d-Ala	GCST90200704	12:46544011-47796599	-0.0094629721041546	0.230010956829424	0.967183172439898	3.0
MR-IVW LD	alanine	HMDB0000161	bilirubin (z,z)	HMDB0000054	met-d-Ala	GCST90200704	12:56109642-56609642	-0.354804765909511	0.649811095246286	0.585057571979142	1.0
MR-IVW LD	alanine	HMDB0000161	bilirubin (z,z)	HMDB0000054	met-d-Ala	GCST90200704	12:56610577-57110577	0.0760963249108993	0.236791541723449	0.747934407956775	1.0
MR-IVW LD	alanine	HMDB0000161	bilirubin (z,z)	HMDB0000054	met-d-Ala	GCST90200704	12:59740767-60240767	0.182054908897673	0.443972630244363	0.681762773389249	1.0
MR-IVW LD	alanine	HMDB0000161	bilirubin (z,z)	HMDB0000054	met-d-Ala	GCST90200704	12:122367989-122867989	-0.0102914813466436	0.55672769995021	0.985251413874545	1.0
MR-IVW LD	alanine	HMDB0000161	bilirubin (z,z)	HMDB0000054	met-d-Ala	GCST90200704	12:132815816-133315816	0.75168131554594	0.660177575570436	0.25486805131674	1.0
MR-IVW LD	alanine	HMDB0000161	bilirubin (z,z)	HMDB0000054	met-d-Ala	GCST90200704	16:69383883-70933639	0.390685638610931	0.246642194985647	0.113189657866489	4.0
MR-IVW LD	alanine	HMDB0000161	bilirubin (z,z)	HMDB0000054	met-d-Ala	GCST90200704	16:70994871-71494871	1.125447661159	0.642774106126666	0.0799592561420026	1.0
MR-IVW LD	alanine	HMDB0000161	bilirubin (z,z)	HMDB0000054	met-d-Ala	GCST90200704	17:79391534-79891534	-1.15656887155621	0.50903592596286	0.0230818538482102	1.0
MR-IVW LD	alanine	HMDB0000161	bilirubin (z,z)	HMDB0000054	met-d-Ala	GCST90200704	21:32796216-33296216	-0.616840243658829	0.648469327508615	0.341490164180968	1.0
MR-IVW LD	alanine	HMDB0000161	bilirubin (z,z)	HMDB0000054	met-d-Ala	GCST90200704	22:18934095-19434095	-0.863031428517413	0.628087800922397	0.169422510106632	1.0
MR-IVW LD	threonine	HMDB0000167	retinol (vitamin a)	HMDB0000305	GCST90200432	GCST90200405	2:27589369-28089369	-0.593562074619733	0.155403854503697	0.0001337327421519	1.0
MR-IVW LD	threonine	HMDB0000167	retinol (vitamin a)	HMDB0000305	GCST90200432	GCST90200405	2:211290507-211790507	-0.107245063437115	0.136163974581922	0.430920758071543	1.0
MR-IVW LD	threonine	HMDB0000167	retinol (vitamin a)	HMDB0000305	GCST90200432	GCST90200405	12:46938082-47438082	0.215132416406732	0.161467597569329	0.182743042228627	1.0
MR-IVW LD	threonine	HMDB0000167	retinol (vitamin a)	HMDB0000305	GCST90200432	GCST90200405	14:100594368-101094368	0.243891059914501	0.180325324095081	0.176213541237803	1.0
MR-IVW LD	tyrosine	HMDB0000158	oleamide	HMDB0002117	M01299	M32458	1:154514715-155014715	-0.399661722966457	0.183518138096842	0.0294225851047882	1.0
MR-IVW LD	tyrosine	HMDB0000158	oleamide	HMDB0002117	M01299	M32458	6:111242119-112061922	0.0751963804544579	0.137315129525533	0.583953507744793	1.0
MR-IVW LD	tyrosine	HMDB0000158	oleamide	HMDB0002117	M01299	M32458	16:71357384-72149586	-0.0750722686946638	0.165949225535574	0.650994566520522	1.0
MR-IVW LD	creatine	HMDB0000064	serine	HMDB0000187	GCST90200323	bioa_018	2:211290507-211790507	0.700333328531685	0.0523144340428537	7.20319488748272e-41	1.0
MR-IVW LD	creatine	HMDB0000064	serine	HMDB0000187	GCST90200323	bioa_018	15:45404327-45904327	-0.211337154249106	0.0721533473025286	0.0034005442233207	1.0
MR-IVW LD	ornithine	HMDB0000214	hippurate	HMDB0000714	GCST90200404	GCST90199624	6:131644358-132144358	0.206955337839236	0.127279168609105	0.103950642005498	1.0
MR-IVW LD	ornithine	HMDB0000214	hippurate	HMDB0000714	GCST90200404	GCST90199624	6:161178041-161678041	0.273706051053548	0.183602539515968	0.13602633483698	1.0
MR-IVW LD	n-stearoyl-sphingosine (d18:1/18:0)*	HMDB0004950	adenosine	HMDB0000050	GCST90200341	M00555	10:64645010-65401382	-0.193126550196813	0.193126550196813	0.317310507862914	1.0
MR-IVW LD	n-stearoyl-sphingosine (d18:1/18:0)*	HMDB0004950	adenosine	HMDB0000050	GCST90200341	M00555	14:63982220-64482220	0.419956290764083	0.163711774365659	0.0103111180010763	1.0
MR-IVW LD	n-stearoyl-sphingosine (d18:1/18:0)*	HMDB0004950	adenosine	HMDB0000050	GCST90200341	M00555	18:55052269-55552269	0.0534102213162182	0.181594752475143	0.76866800656081	1.0
MR-IVW LD	isoleucine	HMDB0000172	ornithine	HMDB0000214	bioa_010	M01493	2:27480940-27980940	-0.102972217473012	0.353047602764617	0.770541497710556	1.0
MR-IVW LD	isoleucine	HMDB0000172	ornithine	HMDB0000214	bioa_010	M01493	4:88976422-89476422	0.101797725230718	0.271460600615251	0.707660466654555	1.0
MR-IVW LD	isoleucine	HMDB0000172	ornithine	HMDB0000214	bioa_010	M01493	12:56615040-57115040	0.142150601478268	0.550833580728301	0.796357116257743	1.0
MR-IVW LD	isoleucine	HMDB0000172	ornithine	HMDB0000214	bioa_010	M01493	16:70059237-70559237	0.420861409559541	0.35773219812561	0.239406878796789	1.0
MR-IVW LD	choline	HMDB0000097	cortisone	HMDB0002802	GCST90200327	GCST90200360	2:211290507-211790507	-0.246042972143202	0.178345277743169	0.167713591093719	1.0
MR-IVW LD	choline	HMDB0000097	cortisone	HMDB0002802	GCST90200327	GCST90200360	17:17175631-17675631	-0.0507657103693907	0.152189501201975	0.738704761278464	1.0
MR-IVW LD	choline phosphate	HMDB0001565	eicosapentaenoate (epa; 20:5n3)	HMDB0001999	GCST90200363	GCST90200349	1:21573292-22142120	-0.0653420154351981	0.0913867712229431	0.474605838242635	2.0
MR-IVW LD	choline phosphate	HMDB0001565	eicosapentaenoate (epa; 20:5n3)	HMDB0001999	GCST90200363	GCST90200349	22:24245541-24745541	-0.118616247415965	0.176198673666772	0.500822587231057	1.0
MR-IVW LD	3-ureidopropionate	HMDB0000026	1,7-dimethylurate	HMDB0011103	GCST90200283	M34400	22:24662232-25162232	-0.0263596146103823	0.144977880357104	0.855725415320073	1.0
MR-IVW LD	aspartate	HMDB0000191	citrulline	HMDB0000904	GCST90200370	M02132	3:56598999-57098999	0.0508431840401168	0.158884950125365	0.74896833055336	1.0
MR-IVW LD	methionine	HMDB0000696	isoursodeoxycholate	HMDB0000686	bioa_013	GCST90199892	5:89993899-90493899	-0.338367913508904	0.256967732999383	0.187915063912036	1.0
MR-IVW LD	methionine	HMDB0000696	isoursodeoxycholate	HMDB0000686	bioa_013	GCST90199892	12:46900176-47464292	0.253731787649706	0.338495895210321	0.453504078949597	1.0
MR-IVW LD	methionine	HMDB0000696	isoursodeoxycholate	HMDB0000686	bioa_013	GCST90199892	12:56615040-57115040	0.0443053874892568	0.337741916892478	0.895631973417121	1.0
MR-IVW LD	kynurenate	HMDB0000715	n-acetylaspartate (naa)	HMDB0000812	GCST90200454	GCST90199665	1:241463402-241963402	0.0070798271087186	0.0524813020084693	0.892689441018754	1.0
MR-IVW LD	kynurenate	HMDB0000715	n-acetylaspartate (naa)	HMDB0000812	GCST90200454	GCST90199665	4:170711647-171211647	-0.170824003940532	0.133637147334776	0.201155171295097	1.0
MR-IVW LD	kynurenate	HMDB0000715	n-acetylaspartate (naa)	HMDB0000812	GCST90200454	GCST90199665	16:58517848-59017848	0.111655936746093	0.152981348771723	0.465471890386029	1.0
MR-IVW LD	n-acetylornithine	HMDB0003357	phenylalanine	HMDB0000159	M15630	M00064	2:73124156-74349562	-0.0292041450981573	0.0251785933239768	0.246097694557407	2.0
MR-IVW LD	5-methylthioadenosine (mta)	HMDB0001173	glucose	HMDB0000122	GCST90200359	GCST90200440	2:211290507-211790507	-0.0788749270937673	0.153686873154129	0.60779857478886	1.0
MR-IVW LD	5-methylthioadenosine (mta)	HMDB0001173	glucose	HMDB0000122	GCST90200359	GCST90200440	6:149659491-150411114	0.0809171968349592	0.155312207169084	0.602368848515355	1.0
MR-IVW LD	5-methylthioadenosine (mta)	HMDB0001173	glucose	HMDB0000122	GCST90200359	GCST90200440	6:160319068-160819068	0.149079179488408	0.179285858460065	0.40568181663573	1.0
MR-IVW LD	5-methylthioadenosine (mta)	HMDB0001173	glucose	HMDB0000122	GCST90200359	GCST90200440	16:16009596-16509596	-0.221831287809099	0.165181541638441	0.179286720824291	1.0
MR-IVW LD	7-methylxanthine	HMDB0001991	cortisone	HMDB0002802	GCST90199754	M01769	15:74777880-75578595	-0.123962062239409	0.172169530888067	0.471524995558501	1.0
MR-IVW LD	histidine	HMDB0000177	pyruvate	HMDB0000243	M00059	met-d-Pyruvate	4:9731889-10602550	-0.0361036391066555	0.0344106501883465	0.294086280195525	1.0
MR-IVW LD	oleamide	HMDB0002117	alpha-aminoadipic acid	HMDB0000510	M32458	bioa_025	12:21138621-21638621	0.0442617439242343	0.0773806711962145	0.567321974653094	1.0
MR-IVW LD	oleamide	HMDB0002117	alpha-aminoadipic acid	HMDB0000510	M32458	bioa_025	19:15740431-16240431	-0.0248100924069477	0.122822239638354	0.839916724180807	1.0
MR-IVW LD	isoursodeoxycholate	HMDB0000686	glucose	HMDB0000122	GCST90199892	M20489	5:35715970-36215970	-0.11390928267055	0.182254852272881	0.531971058097403	1.0
MR-IVW LD	cystine	HMDB0000192	3-hydroxybutyrate (bhba)	HMDB0000011	M31454	GCST90200367	22:24745202-25245202	0.016268555533835	0.0722859369486409	0.821933861911121	1.0
MR-IVW LD	5-oxoproline	HMDB0000267	alanine	HMDB0000161	M01494	bioa_001	8:144903138-145403138	0.0041656374401031	0.0148243325270574	0.77871039983168	1.0
MR-IVW LD	histidine	HMDB0000177	trans-urocanate	HMDB0000301	GCST90200377	GCST90200416	2:211293055-211793055	-0.0748105953975257	0.174538839249831	0.668200797000825	1.0
MR-IVW LD	histidine	HMDB0000177	trans-urocanate	HMDB0000301	GCST90200377	GCST90200416	12:96129884-96629884	-0.461199525724207	0.143332071788824	0.0012922315655602	1.0
MR-IVW LD	phenylalanine	HMDB0000159	4-hydroxyphenylpyruvate	HMDB0000707	GCST90200396	GCST90200300	12:103005621-103594137	0.238357321415217	0.103020652374982	0.0206850161750032	2.0
MR-IVW LD	citrulline	HMDB0000904	docosahexaenoate (dha; 22:6n3)	HMDB0002183	M02132	M19323	10:97115163-97871266	-0.0291117402316845	0.164966527979548	0.859924253238216	1.0
MR-IVW LD	pyruvate	HMDB0000243	caffeine	HMDB0001847	met-d-Pyruvate	GCST90200436	1:25486369-25986369	-1.36670396834658	0.600160383949979	0.0227724212302186	1.0
MR-IVW LD	pyruvate	HMDB0000243	caffeine	HMDB0001847	met-d-Pyruvate	GCST90200436	1:154991807-156271079	-0.145810543222528	0.328476454417967	0.657115225497911	2.0
MR-IVW LD	pyruvate	HMDB0000243	caffeine	HMDB0001847	met-d-Pyruvate	GCST90200436	1:207429229-207929229	0.802383799896848	0.608909753614078	0.187591215698397	1.0
MR-IVW LD	pyruvate	HMDB0000243	caffeine	HMDB0001847	met-d-Pyruvate	GCST90200436	2:27480940-28253616	0.504499170773128	0.576296413905738	0.381347531740245	1.0
MR-IVW LD	pyruvate	HMDB0000243	caffeine	HMDB0001847	met-d-Pyruvate	GCST90200436	2:60468043-60968043	-1.06516675128281	0.630346074250122	0.0910638086460862	1.0
MR-IVW LD	pyruvate	HMDB0000243	caffeine	HMDB0001847	met-d-Pyruvate	GCST90200436	2:173097338-173854224	0.183365346862188	0.21422528085969	0.392027456585132	1.0
MR-IVW LD	pyruvate	HMDB0000243	caffeine	HMDB0001847	met-d-Pyruvate	GCST90200436	3:56611222-57111222	-0.0344883336617221	0.548559262050569	0.949869424782894	1.0
MR-IVW LD	pyruvate	HMDB0000243	caffeine	HMDB0001847	met-d-Pyruvate	GCST90200436	5:35956855-36456855	-0.18063569134828	0.599854869420064	0.76331359275524	1.0
MR-IVW LD	pyruvate	HMDB0000243	caffeine	HMDB0001847	met-d-Pyruvate	GCST90200436	5:131157493-131957429	0.023089558575738	0.427029580965709	0.95687926481927	1.0
MR-IVW LD	pyruvate	HMDB0000243	caffeine	HMDB0001847	met-d-Pyruvate	GCST90200436	7:50177982-50677982	-0.163198523114468	0.652341971426665	0.802453356795381	1.0
MR-IVW LD	pyruvate	HMDB0000243	caffeine	HMDB0001847	met-d-Pyruvate	GCST90200436	8:106322270-106822270	-0.205562289859385	0.514980793246481	0.689771656995403	1.0
MR-IVW LD	pyruvate	HMDB0000243	caffeine	HMDB0001847	met-d-Pyruvate	GCST90200436	9:135611502-136391870	-0.175258165651761	0.33870716609933	0.604854133207023	3.0
MR-IVW LD	pyruvate	HMDB0000243	caffeine	HMDB0001847	met-d-Pyruvate	GCST90200436	10:2869150-3388009	0.105993175278789	0.184492989705109	0.565622340381789	2.0
MR-IVW LD	pyruvate	HMDB0000243	caffeine	HMDB0001847	met-d-Pyruvate	GCST90200436	11:56961646-57461646	-0.85807102915379	0.648634157304516	0.185872274737626	1.0
MR-IVW LD	pyruvate	HMDB0000243	caffeine	HMDB0001847	met-d-Pyruvate	GCST90200436	12:48145900-49077761	-0.142783535097758	0.164341883141587	0.384945524836785	9.0
MR-IVW LD	pyruvate	HMDB0000243	caffeine	HMDB0001847	met-d-Pyruvate	GCST90200436	16:69379588-70929689	-0.149970428884615	0.315676858907796	0.63473296340035	3.0
MR-IVW LD	pyruvate	HMDB0000243	caffeine	HMDB0001847	met-d-Pyruvate	GCST90200436	16:70994871-71494871	-0.0113018431637048	0.649806700620167	0.986123394018094	1.0
MR-IVW LD	pyruvate	HMDB0000243	caffeine	HMDB0001847	met-d-Pyruvate	GCST90200436	16:87636490-88136490	-1.09113637505284	0.685349027225074	0.111364797632196	1.0
MR-IVW LD	pyruvate	HMDB0000243	caffeine	HMDB0001847	met-d-Pyruvate	GCST90200436	18:43532791-44032791	-0.0409954701158622	0.686459386263964	0.952378508379315	1.0
MR-IVW LD	pyruvate	HMDB0000243	caffeine	HMDB0001847	met-d-Pyruvate	GCST90200436	21:45449580-45972811	-0.305925405042431	0.29705936141555	0.303082287461303	2.0
MR-IVW LD	taurine	HMDB0000251	mannose	HMDB0000169	bioa_034	GCST90200435	19:54074995-54574995	0.0832076860754109	0.116778447935858	0.476139086989359	1.0
MR-IVW LD	adenosine	HMDB0000050	5-acetylamino-6-formylamino-3-methyluracil	HMDB0011105	M00555	GCST90200680	1:109564880-110064880	-0.11260545429517	0.170926094750596	0.510026675646995	1.0
MR-IVW LD	adenosine	HMDB0000050	5-acetylamino-6-formylamino-3-methyluracil	HMDB0011105	M00555	GCST90200680	6:96128415-96628415	-0.13753066781255	0.177110069090842	0.437438161109238	1.0
MR-IVW LD	dehydroepiandrosterone sulfate (dhea-s)	HMDB0001032	citrate	HMDB0000094	M32425	met-d-Citrate	7:98868801-99739571	0.0747676158775308	0.0356666286948062	0.0360564265343189	1.0
MR-IVW LD	dehydroepiandrosterone sulfate (dhea-s)	HMDB0001032	citrate	HMDB0000094	M32425	met-d-Citrate	19:48115523-48615523	-0.0376590445690399	0.0356708321604208	0.291088039063272	1.0
MR-IVW LD	urate	HMDB0000289	glucuronate	HMDB0000127	M01604	GCST90199641	4:9676051-10553081	0.0877572213967795	0.0487625331628138	0.0719103199672983	1.0
MR-IVW LD	threonine	HMDB0000167	inosine 5'-monophosphate (imp)	HMDB0000175	bioa_019	GCST90200395	2:27191397-28253174	0.289271416819925	0.273212720328311	0.289701229951721	1.0
MR-IVW LD	threonine	HMDB0000167	inosine 5'-monophosphate (imp)	HMDB0000175	bioa_019	GCST90200395	6:126521687-127323798	0.0246624070624671	0.433301432352323	0.954610963956748	1.0
MR-IVW LD	threonine	HMDB0000167	inosine 5'-monophosphate (imp)	HMDB0000175	bioa_019	GCST90200395	8:74631674-75131674	0.0761815154592934	0.252193055623043	0.762593988545893	1.0
MR-IVW LD	threonine	HMDB0000167	inosine 5'-monophosphate (imp)	HMDB0000175	bioa_019	GCST90200395	12:46636543-47464292	-0.0848729324145874	0.257495032152965	0.741694680668081	2.0
MR-IVW LD	threonine	HMDB0000167	inosine 5'-monophosphate (imp)	HMDB0000175	bioa_019	GCST90200395	12:56615040-57115040	0.0717432890260419	0.276538300138025	0.795300813086331	1.0
MR-IVW LD	threonine	HMDB0000167	inosine 5'-monophosphate (imp)	HMDB0000175	bioa_019	GCST90200395	12:59727701-60227701	-0.363158039703349	0.438632058724236	0.407708337145625	1.0
MR-IVW LD	threonine	HMDB0000167	inosine 5'-monophosphate (imp)	HMDB0000175	bioa_019	GCST90200395	16:1654524-2154524	0.230460532184198	0.317871359835084	0.468444703703305	1.0
MR-IVW LD	threonine	HMDB0000167	inosine 5'-monophosphate (imp)	HMDB0000175	bioa_019	GCST90200395	20:42792364-43292364	0.467028253767399	0.428086378575223	0.27528725801359	1.0
MR-IVW LD	citrulline	HMDB0000904	glycine	HMDB0000123	bioa_005	met-d-Gly	2:211099261-211599261	0.701243560529336	0.0503013891344731	3.57710989594393e-44	1.0
MR-IVW LD	citrulline	HMDB0000904	glycine	HMDB0000123	bioa_005	met-d-Gly	8:10310878-10810878	0.0191149222149175	0.0756120125857028	0.800420668072225	1.0
MR-IVW LD	citrulline	HMDB0000904	glycine	HMDB0000123	bioa_005	met-d-Gly	8:11437159-11937159	0.0214291724922277	0.0935499326404716	0.81881709038949	1.0
MR-IVW LD	citrulline	HMDB0000904	glycine	HMDB0000123	bioa_005	met-d-Gly	9:133044244-133627617	0.0409823200155901	0.0413584991040278	0.321732248587034	2.0
MR-IVW LD	citrulline	HMDB0000904	glycine	HMDB0000123	bioa_005	met-d-Gly	9:135893372-136393372	0.224375036501591	0.0810182412662414	0.0056153004379255	1.0
MR-IVW LD	citrulline	HMDB0000904	glycine	HMDB0000123	bioa_005	met-d-Gly	10:97138579-97638579	0.0832451293994316	0.0709971569369005	0.240990930243907	1.0
MR-IVW LD	citrulline	HMDB0000904	glycine	HMDB0000123	bioa_005	met-d-Gly	17:9542768-10042768	-0.0453188390294477	0.0546166487732019	0.406673159583265	1.0
MR-IVW LD	caffeine	HMDB0001847	dehydroepiandrosterone sulfate (dhea-s)	HMDB0001032	M00569	M32425	7:17037106-17537106	-0.0348679666655781	0.134107564098378	0.79486377359648	1.0
MR-IVW LD	caffeine	HMDB0001847	dehydroepiandrosterone sulfate (dhea-s)	HMDB0001032	M00569	M32425	15:74777880-75277880	-0.131656692693967	0.155354897378881	0.3967400955726	1.0
MR-IVW LD	5-oxoproline	HMDB0000267	cysteine	HMDB0000574	M01494	M31453	8:144903138-145403138	0.0511500843482328	0.0511500843482328	0.317310507862914	1.0
MR-IVW LD	glycerophosphoethanolamine	HMDB0000114	sphinganine	HMDB0000269	GCST90199808	GCST90200374	1:40156715-40656715	0.17685483236772	0.186916003139998	0.344060472559511	1.0
MR-IVW LD	glycerophosphoethanolamine	HMDB0000114	sphinganine	HMDB0000269	GCST90199808	GCST90200374	22:24208096-24708096	0.135590408111503	0.127240856922615	0.286595432634309	1.0
MR-IVW LD	adenosine	HMDB0000050	alanine	HMDB0000161	M00555	M32339	1:109564880-110064880	0.229485409296369	0.173852582800279	0.186835017986942	1.0
MR-IVW LD	adenosine	HMDB0000050	alanine	HMDB0000161	M00555	M32339	6:96128415-96628415	-0.170146262995293	0.180154866700899	0.344942578828616	1.0
MR-IVW LD	glycerophosphorylcholine (gpc)	HMDB0000086	phenylpyruvate	HMDB0000205	GCST90199629	GCST90200365	1:40156715-40656715	0.0924519146698194	0.142701096130223	0.517068330759433	1.0
MR-IVW LD	hypoxanthine	HMDB0000157	1-(1-enyl-stearoyl)-2-arachidonoyl-gpe (p-18:0/20:4)*	HMDB0005779	M03127	GCST90200058	6:16038192-16538192	0.0371445267753168	0.114024337683394	0.744606219815147	1.0
MR-IVW LD	sulfate*	HMDB01448	n-palmitoyl-sphinganine (d18:0/16:0)	HMDB11760	GCST90199896	GCST90200064	7:122557611-123057611	-0.342085891017769	0.172600395065272	0.0474844881152349	1.0
MR-IVW LD	histidine	HMDB0000177	caffeine	HMDB0001847	bioa_009	GCST90200436	2:27492603-27992603	-0.256185971705513	0.55536799686585	0.644590211752143	1.0
MR-IVW LD	histidine	HMDB0000177	caffeine	HMDB0001847	bioa_009	GCST90200436	2:211331245-211831245	-0.293280909864337	0.342717057517378	0.392134805238348	1.0
MR-IVW LD	histidine	HMDB0000177	caffeine	HMDB0001847	bioa_009	GCST90200436	3:186208322-186708322	0.565563517957207	0.430785220049105	0.189227910469653	1.0
MR-IVW LD	histidine	HMDB0000177	caffeine	HMDB0001847	bioa_009	GCST90200436	4:186893802-187393802	-0.140779019992356	0.290308692602677	0.627726915612971	1.0
MR-IVW LD	histidine	HMDB0000177	caffeine	HMDB0001847	bioa_009	GCST90200436	12:56615040-57115040	0.538351019627952	0.427315732998091	0.207725764064316	1.0
MR-IVW LD	histidine	HMDB0000177	caffeine	HMDB0001847	bioa_009	GCST90200436	12:96083535-96730076	-0.260358073806375	0.190044955914734	0.17069267660857	3.0
MR-IVW LD	histidine	HMDB0000177	caffeine	HMDB0001847	bioa_009	GCST90200436	14:21229605-21729605	-0.464708350220316	0.560735773504884	0.407247321784844	1.0
MR-IVW LD	histidine	HMDB0000177	caffeine	HMDB0001847	bioa_009	GCST90200436	15:58473939-58973939	0.0039055008554427	0.575166461612575	0.99458223819197	1.0
MR-IVW LD	glutamine	HMDB0000641	n-acetylaspartate (naa)	HMDB0000812	bioa_006	GCST90199665	2:27200724-28253174	0.440832777496158	0.335728291110494	0.189161338493487	1.0
MR-IVW LD	glutamine	HMDB0000641	n-acetylaspartate (naa)	HMDB0000812	bioa_006	GCST90199665	2:191299636-192089976	-0.376380649934885	0.318025322262408	0.236613934685318	1.0
MR-IVW LD	glutamine	HMDB0000641	n-acetylaspartate (naa)	HMDB0000812	bioa_006	GCST90199665	6:20469561-20969561	-0.724539416298415	0.588721222590602	0.218434956130595	1.0
MR-IVW LD	glutamine	HMDB0000641	n-acetylaspartate (naa)	HMDB0000812	bioa_006	GCST90199665	7:72732874-73232874	0.223636342185838	0.425090153734425	0.598824592387909	1.0
MR-IVW LD	glutamine	HMDB0000641	n-acetylaspartate (naa)	HMDB0000812	bioa_006	GCST90199665	8:134082558-134582558	-0.723248976322811	0.593345156911063	0.222868993696205	1.0
MR-IVW LD	glutamine	HMDB0000641	n-acetylaspartate (naa)	HMDB0000812	bioa_006	GCST90199665	9:4032942-4532942	-0.971899172475024	0.514659926767455	0.0589682660915208	1.0
MR-IVW LD	glutamine	HMDB0000641	n-acetylaspartate (naa)	HMDB0000812	bioa_006	GCST90199665	10:64798306-65565800	1.23366074014401	0.59313339363499	0.0375343047095291	1.0
MR-IVW LD	glutamine	HMDB0000641	n-acetylaspartate (naa)	HMDB0000812	bioa_006	GCST90199665	10:99109412-99609412	0.192736196947955	0.246866557531388	0.434961146590371	1.0
MR-IVW LD	glutamine	HMDB0000641	n-acetylaspartate (naa)	HMDB0000812	bioa_006	GCST90199665	12:46679007-47711183	0.359787488511538	0.261378381189619	0.168666713552808	1.0
MR-IVW LD	glutamine	HMDB0000641	n-acetylaspartate (naa)	HMDB0000812	bioa_006	GCST90199665	12:56615040-57375879	-0.173819368978219	0.091629754055846	0.0578312142532308	1.0
MR-IVW LD	glutamine	HMDB0000641	n-acetylaspartate (naa)	HMDB0000812	bioa_006	GCST90199665	12:59344212-60165849	-0.311726696944299	0.383623697975187	0.416456282217287	1.0
MR-IVW LD	glutamine	HMDB0000641	n-acetylaspartate (naa)	HMDB0000812	bioa_006	GCST90199665	14:100594368-101094368	-0.247305212957559	0.526405486421224	0.638498029192279	1.0
MR-IVW LD	glutamine	HMDB0000641	n-acetylaspartate (naa)	HMDB0000812	bioa_006	GCST90199665	15:58477325-58977325	-0.529086713271539	0.576207901120991	0.358502705949113	1.0
MR-IVW LD	dimethylglycine	HMDB0000092	inositol 1-phosphate (i1p)	HMDB0000213	GCST90200424	M01481	5:78080227-78832833	-0.0249757317180288	0.10318920736133	0.808750550895539	1.0
MR-IVW LD	dimethylglycine	HMDB0000092	inositol 1-phosphate (i1p)	HMDB0000213	GCST90200424	M01481	10:103976834-104737382	0.0887696751783136	0.380775185633293	0.815661365113467	1.0
MR-IVW LD	dimethylglycine	HMDB0000092	inositol 1-phosphate (i1p)	HMDB0000213	GCST90200424	M01481	15:76242337-76742337	-0.660964498265719	0.3050605376611	0.0302602800204712	1.0
MR-IVW LD	sulfate*	HMDB01448	cystine	HMDB0000192	GCST90199896	GCST90200382	7:122557611-123057611	-0.049287389968436	0.17296777563701	0.775681464026302	1.0
MR-IVW LD	glutamate	HMDB0000148	glycerophosphorylcholine (gpc)	HMDB0000086	bioa_007	GCST90199629	12:121174861-121674861	-0.408664768776987	0.337514489722801	0.225969538487903	1.0
MR-IVW LD	caffeine	HMDB0001847	cholesterol	HMDB0000067	GCST90200436	GCST90200368	15:56384745-56884745	0.175069498339552	0.16948950060216	0.301640224519714	1.0
MR-IVW LD	caffeine	HMDB0001847	cholesterol	HMDB0000067	GCST90200436	GCST90200368	15:57044800-57544800	0.329027471103031	0.180873116337486	0.0688951755885286	1.0
MR-IVW LD	arginine	HMDB0000517	allantoin	HMDB0000462	GCST90200372	GCST90200286	6:131644358-132148208	-0.165078912062534	0.0950657169041437	0.0824804919166479	2.0
MR-IVW LD	arginine	HMDB0000517	allantoin	HMDB0000462	GCST90200372	GCST90200286	10:99896895-100396895	0.0905978972745447	0.119087963778027	0.446797731433166	1.0
MR-IVW LD	sphinganine-1-phosphate	HMDB0001383	uridine	HMDB0000296	GCST90199845	GCST90200407	3:56698451-57198451	-0.0042977495184434	0.181402389532039	0.981098445125701	1.0
MR-IVW LD	sphinganine-1-phosphate	HMDB0001383	uridine	HMDB0000296	GCST90199845	GCST90200407	17:74160792-74669333	0.0922992933120262	0.10723003679172	0.38937041002548	2.0
MR-IVW LD	tyrosine	HMDB0000158	pyruvate	HMDB0000243	bioa_021	met-d-Pyruvate	4:99820973-100320973	-0.0267060835093004	0.147590086980355	0.856408644995836	1.0
MR-IVW LD	tyrosine	HMDB0000158	pyruvate	HMDB0000243	bioa_021	met-d-Pyruvate	4:148735862-149235862	-0.316300443212171	0.151577879178934	0.0369135411078789	1.0
MR-IVW LD	tyrosine	HMDB0000158	pyruvate	HMDB0000243	bioa_021	met-d-Pyruvate	6:111242119-112017012	-0.0159790309843307	0.0387053217434454	0.679725244624789	1.0
MR-IVW LD	tyrosine	HMDB0000158	pyruvate	HMDB0000243	bioa_021	met-d-Pyruvate	6:112114361-112614361	0.09272910102183	0.153269722403439	0.545175012859061	1.0
MR-IVW LD	tyrosine	HMDB0000158	pyruvate	HMDB0000243	bioa_021	met-d-Pyruvate	7:27926305-28426305	-0.0858897177355531	0.125286469504765	0.492999042378177	1.0
MR-IVW LD	tyrosine	HMDB0000158	pyruvate	HMDB0000243	bioa_021	met-d-Pyruvate	8:8933358-9433358	-0.607284053498965	0.157736137689018	0.0001181180590418	1.0
MR-IVW LD	tyrosine	HMDB0000158	pyruvate	HMDB0000243	bioa_021	met-d-Pyruvate	10:64816186-65575478	0.136148115000866	0.124730760994142	0.27503710334731	1.0
MR-IVW LD	tyrosine	HMDB0000158	pyruvate	HMDB0000243	bioa_021	met-d-Pyruvate	11:61310081-61810081	0.196100110413646	0.148320562000914	0.186122518080218	1.0
MR-IVW LD	tyrosine	HMDB0000158	pyruvate	HMDB0000243	bioa_021	met-d-Pyruvate	12:20701307-21201307	-0.161494789419297	0.156662740357164	0.302614150106231	1.0
MR-IVW LD	tyrosine	HMDB0000158	pyruvate	HMDB0000243	bioa_021	met-d-Pyruvate	12:46678393-47435518	-0.207746127128687	0.116328565855615	0.0741224934760687	1.0
MR-IVW LD	tyrosine	HMDB0000158	pyruvate	HMDB0000243	bioa_021	met-d-Pyruvate	12:56615040-57115040	-0.3643728315054	0.0894426398144671	4.62490829848975e-05	1.0
MR-IVW LD	tyrosine	HMDB0000158	pyruvate	HMDB0000243	bioa_021	met-d-Pyruvate	12:57594049-58094049	-0.021582040637653	0.134312743094342	0.872341518754317	1.0
MR-IVW LD	tyrosine	HMDB0000158	pyruvate	HMDB0000243	bioa_021	met-d-Pyruvate	12:59727701-60227701	-0.0735193567232983	0.131108914088438	0.574967804097014	1.0
MR-IVW LD	tyrosine	HMDB0000158	pyruvate	HMDB0000243	bioa_021	met-d-Pyruvate	12:120845172-121674861	-0.225329205717317	0.096968418388308	0.0201395365582212	1.0
MR-IVW LD	tyrosine	HMDB0000158	pyruvate	HMDB0000243	bioa_021	met-d-Pyruvate	12:122092964-122592964	-0.18842469921813	0.132267768908254	0.154281529107733	1.0
MR-IVW LD	tyrosine	HMDB0000158	pyruvate	HMDB0000243	bioa_021	met-d-Pyruvate	15:60649639-61149639	-0.070854507154949	0.15093776632077	0.638763296097043	1.0
MR-IVW LD	tyrosine	HMDB0000158	pyruvate	HMDB0000243	bioa_021	met-d-Pyruvate	16:71153235-72438683	-0.0539829528223967	0.058384981409112	0.355172239351331	3.0
MR-IVW LD	alanine	HMDB0000161	threonine	HMDB0000167	met-d-Ala	M01284	1:206970800-207470800	-0.264662348412883	0.423459757460613	0.531971058097402	1.0
MR-IVW LD	alanine	HMDB0000161	threonine	HMDB0000167	met-d-Ala	M01284	2:27480940-28253616	-1.39244803709574	0.337563160508056	3.70734756924021e-05	1.0
MR-IVW LD	alanine	HMDB0000161	threonine	HMDB0000167	met-d-Ala	M01284	2:64970910-65916674	0.395402440470686	0.36282174306419	0.275802098103995	2.0
MR-IVW LD	alanine	HMDB0000161	threonine	HMDB0000167	met-d-Ala	M01284	3:122879946-123379946	1.20295359432053	0.721772156592317	0.0955807045456278	1.0
MR-IVW LD	alanine	HMDB0000161	threonine	HMDB0000167	met-d-Ala	M01284	3:159754026-160551365	0.977091048777086	0.478150938763254	0.0410051172246414	1.0
MR-IVW LD	alanine	HMDB0000161	threonine	HMDB0000167	met-d-Ala	M01284	4:88958565-89458565	-1.14142573043393	0.583395373332896	0.0504037241172901	1.0
MR-IVW LD	alanine	HMDB0000161	threonine	HMDB0000167	met-d-Ala	M01284	5:35692098-36469710	-0.82464502006036	0.776136489468576	0.288008758003943	1.0
MR-IVW LD	alanine	HMDB0000161	threonine	HMDB0000167	met-d-Ala	M01284	6:20453952-20953952	1.0348680138923	0.574926674384609	0.0718606382258497	1.0
MR-IVW LD	alanine	HMDB0000161	threonine	HMDB0000167	met-d-Ala	M01284	8:17128898-17669461	1.02167338573066	0.681115590487106	0.133614402537714	1.0
MR-IVW LD	alanine	HMDB0000161	threonine	HMDB0000167	met-d-Ala	M01284	8:49725746-50225746	0.297533102568794	0.71407944616511	0.676922239021381	1.0
MR-IVW LD	alanine	HMDB0000161	threonine	HMDB0000167	met-d-Ala	M01284	8:117935733-118435733	0.872168328862764	0.654126246647073	0.182422439451736	1.0
MR-IVW LD	alanine	HMDB0000161	threonine	HMDB0000167	met-d-Ala	M01284	8:145497920-145997920	0.25063973286079	0.601535358865899	0.676922239021381	1.0
MR-IVW LD	alanine	HMDB0000161	threonine	HMDB0000167	met-d-Ala	M01284	9:4033137-4533137	0.166799114250565	0.667196457002265	0.802587348634154	1.0
MR-IVW LD	alanine	HMDB0000161	threonine	HMDB0000167	met-d-Ala	M01284	11:8005408-8505408	1.10307784934393	0.650533090638728	0.0899517708216071	1.0
MR-IVW LD	alanine	HMDB0000161	threonine	HMDB0000167	met-d-Ala	M01284	12:46544011-47796599	1.20446319074573	0.288442453197116	2.97007599224972e-05	2.0
MR-IVW LD	alanine	HMDB0000161	threonine	HMDB0000167	met-d-Ala	M01284	12:56610577-57110577	1.44259067578751	0.285163273120786	4.21851035197093e-07	1.0
MR-IVW LD	alanine	HMDB0000161	threonine	HMDB0000167	met-d-Ala	M01284	12:59740767-60240767	0.101211868511688	0.549435857634875	0.853848301985591	1.0
MR-IVW LD	alanine	HMDB0000161	threonine	HMDB0000167	met-d-Ala	M01284	12:122367989-122867989	-0.211752507674591	0.726008597741457	0.770541497710555	1.0
MR-IVW LD	alanine	HMDB0000161	threonine	HMDB0000167	met-d-Ala	M01284	16:69383883-70933639	-0.85926649016802	0.319196955947428	0.0071032761880843	3.0
MR-IVW LD	alanine	HMDB0000161	threonine	HMDB0000167	met-d-Ala	M01284	17:79391534-79891534	-0.236249136197733	0.610310268510807	0.6986845656454	1.0
MR-IVW LD	alanine	HMDB0000161	threonine	HMDB0000167	met-d-Ala	M01284	21:32796216-33296216	-0.530386201102898	0.788411920558362	0.501120813583309	1.0
MR-IVW LD	alanine	HMDB0000161	threonine	HMDB0000167	met-d-Ala	M01284	22:18934095-19434095	-0.640559015420799	0.732067446195198	0.381573905705021	1.0
MR-IVW LD	sphinganine	HMDB0000269	alpha-ketoglutarate	HMDB0000208	GCST90200374	GCST90200455	3:56598999-57098999	-0.306916887390461	0.164619342828538	0.062265054547687	1.0
MR-IVW LD	adenosine	HMDB0000050	glycine	HMDB0000123	M00555	GCST90200707	1:109564880-110064880	-0.0569504666512502	0.163928032654016	0.728282273198579	1.0
MR-IVW LD	adenosine	HMDB0000050	glycine	HMDB0000123	M00555	GCST90200707	6:96128415-96628415	0.0750256254550794	0.169859946232035	0.65871275531416	1.0
MR-IVW LD	n-stearoyl-sphingosine (d18:1/18:0)*	HMDB0004950	methionine	HMDB0000696	GCST90200341	M01302	10:64645010-65401382	0.0724168344040097	0.193111558410695	0.707660466654556	1.0
MR-IVW LD	n-stearoyl-sphingosine (d18:1/18:0)*	HMDB0004950	methionine	HMDB0000696	GCST90200341	M01302	14:63982220-64482220	-0.105961144129706	0.16375813183682	0.517593873457394	1.0
MR-IVW LD	n-stearoyl-sphingosine (d18:1/18:0)*	HMDB0004950	methionine	HMDB0000696	GCST90200341	M01302	18:55052269-55552269	-0.012104736548446	0.181571048226704	0.946847071399274	1.0
MR-IVW LD	4-methyl-2-oxopentanoate	HMDB0000695	oleate (18:1n9)	HMDB0000207	M22116	M01359	4:88976422-89476422	0.156518398902895	0.156518398902895	0.317310507862914	1.0
MR-IVW LD	4-methyl-2-oxopentanoate	HMDB0000695	oleate (18:1n9)	HMDB0000207	M22116	M01359	13:48209901-48709901	0.102509374068469	0.180898895414945	0.570940671802887	1.0
MR-IVW LD	ornithine	HMDB0000214	7-methylxanthine	HMDB0001991	bioa_014	GCST90199754	2:219037276-219805573	-0.124132801381412	0.307017196571869	0.685978357863768	1.0
MR-IVW LD	ornithine	HMDB0000214	7-methylxanthine	HMDB0001991	bioa_014	GCST90199754	4:144415809-145209327	0.0471536998959948	0.276403780097106	0.864540531186423	1.0
MR-IVW LD	ornithine	HMDB0000214	7-methylxanthine	HMDB0001991	bioa_014	GCST90199754	6:131638147-132138147	-0.0223156184890486	0.248874226410719	0.928552436837322	1.0
MR-IVW LD	ornithine	HMDB0000214	7-methylxanthine	HMDB0001991	bioa_014	GCST90199754	10:97138162-97638162	-0.0542323067165645	0.331993647204969	0.87024015422407	1.0
MR-IVW LD	ornithine	HMDB0000214	7-methylxanthine	HMDB0001991	bioa_014	GCST90199754	12:46964292-47464292	-0.608601478256535	0.304190694515334	0.0454221928978918	1.0
MR-IVW LD	ornithine	HMDB0000214	7-methylxanthine	HMDB0001991	bioa_014	GCST90199754	12:132819894-133319894	0.0849306335495415	0.354492582165809	0.810653026169189	1.0
MR-IVW LD	ornithine	HMDB0000214	7-methylxanthine	HMDB0001991	bioa_014	GCST90199754	19:12789284-13289284	0.366056799235558	0.306801580486028	0.232815107894985	1.0
MR-IVW LD	5-oxoproline	HMDB0000267	creatinine	HMDB0000562	GCST90200280	bioa_026	8:144861615-145802337	-0.0019141345861822	0.0116008156738322	0.868943982056132	1.0
MR-IVW LD	5-oxoproline	HMDB0000267	creatinine	HMDB0000562	GCST90200280	bioa_026	12:56615338-57115338	-0.107604790517857	0.0528251303474994	0.0416500420059881	1.0
MR-IVW LD	dihydroorotate	HMDB03349	acetate	HMDB0000042	GCST90200444	met-d-Acetate	5:53379047-53879047	-0.0603383462476549	0.0478337531870447	0.207158369530831	1.0
MR-IVW LD	dihydroorotate	HMDB03349	acetate	HMDB0000042	GCST90200444	met-d-Acetate	10:104381189-105206827	0.0320443468980495	0.0426370366686055	0.452314921029154	1.0
MR-IVW LD	dihydroorotate	HMDB03349	acetate	HMDB0000042	GCST90200444	met-d-Acetate	10:125910495-126410495	0.0413819987465202	0.0345202675588777	0.230615840318665	1.0
MR-IVW LD	dihydroorotate	HMDB03349	acetate	HMDB0000042	GCST90200444	met-d-Acetate	11:122683181-123183181	0.0388008831283464	0.0399664753998816	0.331630076858684	1.0
MR-IVW LD	dihydroorotate	HMDB03349	acetate	HMDB0000042	GCST90200444	met-d-Acetate	15:77921365-78954732	-0.024430056459617	0.012711301639196	0.05461630388126	5.0
MR-IVW LD	kynurenate	HMDB0000715	dihydroorotate	HMDB03349	GCST90200454	GCST90200444	1:241463402-241963402	-0.0323967483277942	0.052329424855926	0.535855501023205	1.0
MR-IVW LD	kynurenate	HMDB0000715	dihydroorotate	HMDB03349	GCST90200454	GCST90200444	4:170711647-171211647	-0.148633454552251	0.133256623894143	0.264682211653406	1.0
MR-IVW LD	kynurenate	HMDB0000715	dihydroorotate	HMDB03349	GCST90200454	GCST90200444	16:58517848-59017848	0.26498847592426	0.152518927343066	0.082314172407452	1.0
MR-IVW LD	tyrosine	HMDB0000158	dihydroorotate	HMDB03349	bioa_021	GCST90200444	4:99820973-100320973	-0.390666601300013	0.552258075024869	0.47931879298219	1.0
MR-IVW LD	tyrosine	HMDB0000158	dihydroorotate	HMDB03349	bioa_021	GCST90200444	6:111242119-112017012	-0.0855781600265545	0.146673905557046	0.559584580395735	2.0
MR-IVW LD	tyrosine	HMDB0000158	dihydroorotate	HMDB03349	bioa_021	GCST90200444	6:112114361-112614361	-0.938266625437772	0.573435028914628	0.101793273942438	1.0
MR-IVW LD	tyrosine	HMDB0000158	dihydroorotate	HMDB03349	bioa_021	GCST90200444	7:27926305-28426305	-0.452807460384297	0.468790091703404	0.334090901555351	1.0
MR-IVW LD	tyrosine	HMDB0000158	dihydroorotate	HMDB03349	bioa_021	GCST90200444	10:64816186-65575478	-0.694432249433955	0.466675762274668	0.136740317902285	1.0
MR-IVW LD	tyrosine	HMDB0000158	dihydroorotate	HMDB03349	bioa_021	GCST90200444	11:61310081-61810081	0.250794569516565	0.555005571925014	0.651357183481895	1.0
MR-IVW LD	tyrosine	HMDB0000158	dihydroorotate	HMDB03349	bioa_021	GCST90200444	12:46678393-47435518	-0.481548348181094	0.435269326493843	0.268586858336838	1.0
MR-IVW LD	tyrosine	HMDB0000158	dihydroorotate	HMDB03349	bioa_021	GCST90200444	12:56615040-57115040	0.104827480053191	0.334712164741513	0.754138636890949	1.0
MR-IVW LD	tyrosine	HMDB0000158	dihydroorotate	HMDB03349	bioa_021	GCST90200444	12:57594049-58094049	-0.316269632135051	0.50257960207225	0.52915750512596	1.0
MR-IVW LD	tyrosine	HMDB0000158	dihydroorotate	HMDB03349	bioa_021	GCST90200444	12:59727701-60227701	-0.567432358844638	0.490563746046975	0.24739722098522	1.0
MR-IVW LD	tyrosine	HMDB0000158	dihydroorotate	HMDB03349	bioa_021	GCST90200444	12:120845172-121674861	0.601431022101372	0.453288702069183	0.1845693231382	1.0
MR-IVW LD	tyrosine	HMDB0000158	dihydroorotate	HMDB03349	bioa_021	GCST90200444	12:122092964-122592964	-1.0774484744789	0.524771017530087	0.0400552865638013	1.0
MR-IVW LD	tyrosine	HMDB0000158	dihydroorotate	HMDB03349	bioa_021	GCST90200444	15:60649639-61149639	-1.07384309619079	0.564677669624368	0.0572114116678669	1.0
MR-IVW LD	tyrosine	HMDB0000158	dihydroorotate	HMDB03349	bioa_021	GCST90200444	16:71153235-72438683	-0.355877195479123	0.251484006569743	0.157036639564839	2.0
MR-IVW LD	arginine	HMDB0000517	5-acetylamino-6-formylamino-3-methyluracil	HMDB0011105	bioa_002	GCST90200680	2:24182937-24682937	-0.521500675823783	0.366189812352133	0.154409809083524	1.0
MR-IVW LD	arginine	HMDB0000517	5-acetylamino-6-formylamino-3-methyluracil	HMDB0011105	bioa_002	GCST90200680	2:211333022-211833022	-0.302844804654464	0.255860679335091	0.236558895826881	1.0
MR-IVW LD	arginine	HMDB0000517	5-acetylamino-6-formylamino-3-methyluracil	HMDB0011105	bioa_002	GCST90200680	2:219037276-219788019	-0.350034956859819	0.279014817565931	0.209646176897129	1.0
MR-IVW LD	arginine	HMDB0000517	5-acetylamino-6-formylamino-3-methyluracil	HMDB0011105	bioa_002	GCST90200680	4:144583533-145083533	0.288755110739468	0.273607596316529	0.291259710576877	1.0
MR-IVW LD	arginine	HMDB0000517	5-acetylamino-6-formylamino-3-methyluracil	HMDB0011105	bioa_002	GCST90200680	5:177386199-177886199	-0.115311207476768	0.335711873433711	0.731235383125071	1.0
MR-IVW LD	arginine	HMDB0000517	5-acetylamino-6-formylamino-3-methyluracil	HMDB0011105	bioa_002	GCST90200680	6:131339506-132265729	0.122203552968798	0.127294672820845	0.33705257756251	2.0
MR-IVW LD	arginine	HMDB0000517	5-acetylamino-6-formylamino-3-methyluracil	HMDB0011105	bioa_002	GCST90200680	6:135177817-135677817	0.0923711089873607	0.31761066431238	0.771180377892058	1.0
MR-IVW LD	arginine	HMDB0000517	5-acetylamino-6-formylamino-3-methyluracil	HMDB0011105	bioa_002	GCST90200680	10:99898951-100398951	-0.500070360707008	0.35458338633464	0.158449944071466	1.0
MR-IVW LD	arginine	HMDB0000517	5-acetylamino-6-formylamino-3-methyluracil	HMDB0011105	bioa_002	GCST90200680	12:46680313-47435518	-0.0398298439601001	0.300019542653462	0.894385168095208	1.0
MR-IVW LD	arginine	HMDB0000517	5-acetylamino-6-formylamino-3-methyluracil	HMDB0011105	bioa_002	GCST90200680	19:12757458-13257458	0.0422616265460891	0.193145223221974	0.826799991717246	1.0
MR-IVW LD	sphinganine-1-phosphate	HMDB0001383	lactate	HMDB0000190	GCST90199845	M00527	17:74160792-74669333	-0.0455428585954408	0.156146943755797	0.770541497710554	1.0
MR-IVW LD	histidine	HMDB0000177	glycerophosphorylcholine (gpc)	HMDB0000086	met-d-His	GCST90199629	1:168963261-169463261	-0.903167548947853	0.639473177508051	0.157843430190329	1.0
MR-IVW LD	histidine	HMDB0000177	glycerophosphorylcholine (gpc)	HMDB0000086	met-d-His	GCST90199629	2:27491237-27991237	-1.31833291104492	0.629608145042412	0.0362693964581729	1.0
MR-IVW LD	histidine	HMDB0000177	glycerophosphorylcholine (gpc)	HMDB0000086	met-d-His	GCST90199629	2:211290507-212074453	0.756353395848154	0.239295277640977	0.0015736158621686	1.0
MR-IVW LD	histidine	HMDB0000177	glycerophosphorylcholine (gpc)	HMDB0000086	met-d-His	GCST90199629	3:148408762-149190142	-0.148768206521331	0.332325942404992	0.654400385463417	2.0
MR-IVW LD	histidine	HMDB0000177	glycerophosphorylcholine (gpc)	HMDB0000086	met-d-His	GCST90199629	6:134622121-135122121	0.164833477041753	0.61689557369748	0.789316449453123	1.0
MR-IVW LD	histidine	HMDB0000177	glycerophosphorylcholine (gpc)	HMDB0000086	met-d-His	GCST90199629	11:8005408-8505408	-0.0445087791835907	0.63333149137043	0.943973010168624	1.0
MR-IVW LD	histidine	HMDB0000177	glycerophosphorylcholine (gpc)	HMDB0000086	met-d-His	GCST90199629	12:46932531-47432531	-0.101260336514532	0.630308059494708	0.872367389054499	1.0
MR-IVW LD	histidine	HMDB0000177	glycerophosphorylcholine (gpc)	HMDB0000086	met-d-His	GCST90199629	12:56610020-57110020	0.108510270737611	0.339634236333877	0.749353793263198	1.0
MR-IVW LD	histidine	HMDB0000177	glycerophosphorylcholine (gpc)	HMDB0000086	met-d-His	GCST90199629	12:95659569-96755187	-0.0093145177438527	0.13591374661712	0.945361697477331	8.0
MR-IVW LD	histidine	HMDB0000177	glycerophosphorylcholine (gpc)	HMDB0000086	met-d-His	GCST90199629	14:21241151-21765620	0.0280025013890786	0.280057856273616	0.920353635575889	3.0
MR-IVW LD	histidine	HMDB0000177	glycerophosphorylcholine (gpc)	HMDB0000086	met-d-His	GCST90199629	14:24625832-25125832	-0.57384994618912	0.636011353879226	0.366916813042669	1.0
MR-IVW LD	histidine	HMDB0000177	glycerophosphorylcholine (gpc)	HMDB0000086	met-d-His	GCST90199629	14:94599201-95099201	-0.340974374177612	0.542817051038376	0.529901043088055	1.0
MR-IVW LD	histidine	HMDB0000177	glycerophosphorylcholine (gpc)	HMDB0000086	met-d-His	GCST90199629	15:43028726-45092210	0.888717937049018	0.539053326915458	0.0992164425362338	1.0
MR-IVW LD	histidine	HMDB0000177	glycerophosphorylcholine (gpc)	HMDB0000086	met-d-His	GCST90199629	20:38915692-39415692	0.304955328693497	0.526719532281291	0.562608748325368	1.0
MR-IVW LD	histidine	HMDB0000177	valine	HMDB0000883	bioa_009	met-d-Val	2:27492603-27992603	-1.13740247123314	0.0984802820207583	7.42120801637791e-31	1.0
MR-IVW LD	histidine	HMDB0000177	valine	HMDB0000883	bioa_009	met-d-Val	2:211331245-211831245	0.244276468627216	0.0904030193719363	0.0068906543090026	1.0
MR-IVW LD	histidine	HMDB0000177	valine	HMDB0000883	bioa_009	met-d-Val	3:186208322-186708322	0.0960737676679117	0.11364421359456	0.397892703886546	1.0
MR-IVW LD	histidine	HMDB0000177	valine	HMDB0000883	bioa_009	met-d-Val	4:186893802-187393802	-0.0708059885598111	0.0595999041102111	0.234824799968827	1.0
MR-IVW LD	histidine	HMDB0000177	valine	HMDB0000883	bioa_009	met-d-Val	8:145389726-145889726	-0.427796118530108	0.138803359502364	0.0020559411382445	1.0
MR-IVW LD	histidine	HMDB0000177	valine	HMDB0000883	bioa_009	met-d-Val	9:135904304-136404304	-0.488160569682202	0.1158959276827	2.53052606862247e-05	1.0
MR-IVW LD	histidine	HMDB0000177	valine	HMDB0000883	bioa_009	met-d-Val	12:56615040-57115040	0.918178158321509	0.112695821187152	3.71826016483335e-16	1.0
MR-IVW LD	histidine	HMDB0000177	valine	HMDB0000883	bioa_009	met-d-Val	12:96083535-96730076	-0.104954463870605	0.0501325119857328	0.0363008976905408	3.0
MR-IVW LD	histidine	HMDB0000177	valine	HMDB0000883	bioa_009	met-d-Val	14:21229605-21729605	-0.063654523275912	0.147916859004181	0.666948421687682	1.0
MR-IVW LD	histidine	HMDB0000177	valine	HMDB0000883	bioa_009	met-d-Val	15:58473939-58973939	-0.199678997788696	0.151716011663714	0.188128194019514	1.0
MR-IVW LD	histidine	HMDB0000177	inosine	HMDB0000195	bioa_009	M01123	2:27492603-27992603	-0.306524523182308	0.650582661448169	0.637530875102471	1.0
MR-IVW LD	histidine	HMDB0000177	inosine	HMDB0000195	bioa_009	M01123	2:211331245-211831245	0.356346436341851	0.596880280872598	0.550497415772854	1.0
MR-IVW LD	histidine	HMDB0000177	inosine	HMDB0000195	bioa_009	M01123	3:186208322-186708322	0.82520464253975	0.750186038672499	0.271332121892765	1.0
MR-IVW LD	histidine	HMDB0000177	inosine	HMDB0000195	bioa_009	M01123	4:186893802-187393802	-0.339984737639208	0.393465482885825	0.387545224869934	1.0
MR-IVW LD	histidine	HMDB0000177	inosine	HMDB0000195	bioa_009	M01123	8:145389726-145889726	-1.96375573343706	0.915713589985474	0.0319921514514123	1.0
MR-IVW LD	histidine	HMDB0000177	inosine	HMDB0000195	bioa_009	M01123	9:135904304-136404304	-1.39606226659459	0.764799328656165	0.067941168027808	1.0
MR-IVW LD	histidine	HMDB0000177	inosine	HMDB0000195	bioa_009	M01123	12:56615040-57115040	0.523124313041026	0.744238713398574	0.482118974408007	1.0
MR-IVW LD	histidine	HMDB0000177	inosine	HMDB0000195	bioa_009	M01123	12:96083535-96730076	-0.81442032188141	0.33073586930291	0.0137991666961311	3.0
MR-IVW LD	histidine	HMDB0000177	inosine	HMDB0000195	bioa_009	M01123	14:21229605-21729605	0.235394512078249	0.976636805431048	0.80953524359019	1.0
MR-IVW LD	histidine	HMDB0000177	inosine	HMDB0000195	bioa_009	M01123	15:58473939-58973939	0.298222596367131	1.00172205446395	0.765924568704614	1.0
MR-IVW LD	citrulline	HMDB0000904	spermidine	HMDB0001257	bioa_005	bioa_033	2:211099261-211599261	-0.265221560249922	0.132082450323666	0.0446432916694905	1.0
MR-IVW LD	citrulline	HMDB0000904	spermidine	HMDB0001257	bioa_005	bioa_033	8:10310878-10810878	0.0404735553072192	0.198399780917745	0.838353498910211	1.0
MR-IVW LD	citrulline	HMDB0000904	spermidine	HMDB0001257	bioa_005	bioa_033	8:11437159-11937159	0.197352227292659	0.245462969269476	0.421396975009743	1.0
MR-IVW LD	citrulline	HMDB0000904	spermidine	HMDB0001257	bioa_005	bioa_033	9:133044244-133627617	0.067409029263007	0.108521043607906	0.534493761890097	2.0
MR-IVW LD	citrulline	HMDB0000904	spermidine	HMDB0001257	bioa_005	bioa_033	9:135893372-136393372	-0.21258621730507	0.21258621730507	0.317310507862914	1.0
MR-IVW LD	citrulline	HMDB0000904	spermidine	HMDB0001257	bioa_005	bioa_033	10:97138579-97638579	-0.30549439147799	0.186277067974384	0.101005166948207	1.0
MR-IVW LD	citrulline	HMDB0000904	spermidine	HMDB0001257	bioa_005	bioa_033	17:9542768-10042768	-0.0826891721096713	0.143308790484699	0.563939455522083	1.0
MR-IVW LD	kynurenate	HMDB0000715	beta-citrylglutamate	HMDB0241915	GCST90200454	GCST90199911	1:241463402-241963402	-0.0356061755605639	0.0522304750630336	0.495420667032706	1.0
MR-IVW LD	kynurenate	HMDB0000715	beta-citrylglutamate	HMDB0241915	GCST90200454	GCST90199911	4:170711647-171211647	0.148410928393484	0.133005325715558	0.264496210788326	1.0
MR-IVW LD	kynurenate	HMDB0000715	beta-citrylglutamate	HMDB0241915	GCST90200454	GCST90199911	16:58517848-59017848	0.218500401430936	0.152240243465105	0.151220375882844	1.0
MR-IVW LD	glutamine	HMDB0000641	5-oxoproline	HMDB0000267	met-d-Gln	M01494	1:213912734-214412734	-0.0378524269864594	0.605638831783413	0.950164661941511	1.0
MR-IVW LD	glutamine	HMDB0000641	5-oxoproline	HMDB0000267	met-d-Gln	M01494	2:26939063-28767861	0.379473358060028	0.210818532255571	0.0718606382258514	1.0
MR-IVW LD	glutamine	HMDB0000641	5-oxoproline	HMDB0000267	met-d-Gln	M01494	2:190998205-192033792	0.264010537791067	0.264010537791067	0.317310507862914	1.0
MR-IVW LD	glutamine	HMDB0000641	5-oxoproline	HMDB0000267	met-d-Gln	M01494	2:211168890-211668890	0.61176012995712	0.705877073027443	0.386124674283812	1.0
MR-IVW LD	glutamine	HMDB0000641	5-oxoproline	HMDB0000267	met-d-Gln	M01494	3:38941335-39441335	0.0323952412289836	0.680300065808772	0.962019851444422	1.0
MR-IVW LD	glutamine	HMDB0000641	5-oxoproline	HMDB0000267	met-d-Gln	M01494	3:52085887-52937605	0.725700041370888	0.725700041370887	0.317310507862914	1.0
MR-IVW LD	glutamine	HMDB0000641	5-oxoproline	HMDB0000267	met-d-Gln	M01494	3:159689586-160441236	-0.0521371360876839	0.391028520657638	0.893929766752774	1.0
MR-IVW LD	glutamine	HMDB0000641	5-oxoproline	HMDB0000267	met-d-Gln	M01494	5:55611894-56111894	-1.27946712559543	0.703706919077484	0.069036347994415	1.0
MR-IVW LD	glutamine	HMDB0000641	5-oxoproline	HMDB0000267	met-d-Gln	M01494	6:20425792-20925792	0.802007701389704	0.641606161111765	0.211299547333712	1.0
MR-IVW LD	glutamine	HMDB0000641	5-oxoproline	HMDB0000267	met-d-Gln	M01494	6:41265224-41765224	-0.293906803962546	0.734767009906373	0.689156516779355	1.0
MR-IVW LD	glutamine	HMDB0000641	5-oxoproline	HMDB0000267	met-d-Gln	M01494	6:56020405-56520405	0.108550764781052	0.723671765207046	0.88076461525952	1.0
MR-IVW LD	glutamine	HMDB0000641	5-oxoproline	HMDB0000267	met-d-Gln	M01494	6:126492728-127693092	-0.797204043200015	0.49825252700001	0.109598583399116	1.0
MR-IVW LD	glutamine	HMDB0000641	5-oxoproline	HMDB0000267	met-d-Gln	M01494	6:131635614-132135614	0.816744598184672	0.553278598770262	0.139892765510505	1.0
MR-IVW LD	glutamine	HMDB0000641	5-oxoproline	HMDB0000267	met-d-Gln	M01494	7:72772933-73272933	0.270842024938663	0.346075920754959	0.433856933557042	1.0
MR-IVW LD	glutamine	HMDB0000641	5-oxoproline	HMDB0000267	met-d-Gln	M01494	8:17124777-17669461	0.460394701774896	0.49328003761596	0.350647889704459	1.0
MR-IVW LD	glutamine	HMDB0000641	5-oxoproline	HMDB0000267	met-d-Gln	M01494	8:126231747-126731747	0.234625963677675	0.586564909194195	0.689156516779355	1.0
MR-IVW LD	glutamine	HMDB0000641	5-oxoproline	HMDB0000267	met-d-Gln	M01494	9:4040541-4540541	-0.398882209806071	0.498602762257587	0.423710797166791	1.0
MR-IVW LD	glutamine	HMDB0000641	5-oxoproline	HMDB0000267	met-d-Gln	M01494	9:21884172-22384172	-0.471529829479764	0.689158981547344	0.493842236243826	1.0
MR-IVW LD	glutamine	HMDB0000641	5-oxoproline	HMDB0000267	met-d-Gln	M01494	10:98828483-99609412	0.542459962289006	0.205760675351002	0.0083799874410135	1.0
MR-IVW LD	glutamine	HMDB0000641	5-oxoproline	HMDB0000267	met-d-Gln	M01494	10:114535278-115035278	-0.137306304451468	0.686531522257349	0.841480581121797	1.0
MR-IVW LD	glutamine	HMDB0000641	5-oxoproline	HMDB0000267	met-d-Gln	M01494	11:8005408-8505408	0.787869431185697	0.437705239547609	0.0718606382258514	1.0
MR-IVW LD	glutamine	HMDB0000641	5-oxoproline	HMDB0000267	met-d-Gln	M01494	11:18148958-18648958	-0.184673515433499	0.701759358647308	0.792428882404604	1.0
MR-IVW LD	glutamine	HMDB0000641	5-oxoproline	HMDB0000267	met-d-Gln	M01494	11:73860169-74360169	0.526914691674964	0.694569366298815	0.448079492505682	1.0
MR-IVW LD	glutamine	HMDB0000641	5-oxoproline	HMDB0000267	met-d-Gln	M01494	12:4051876-4551876	0.754648701969832	0.718713049495081	0.293718112751794	1.0
MR-IVW LD	glutamine	HMDB0000641	5-oxoproline	HMDB0000267	met-d-Gln	M01494	12:46377388-47736079	0.417841212039287	0.234378761263694	0.0746252882143969	2.0
MR-IVW LD	glutamine	HMDB0000641	5-oxoproline	HMDB0000267	met-d-Gln	M01494	12:55949170-57674145	0.207722633808775	0.0889593869941788	0.0195419731432118	3.0
MR-IVW LD	glutamine	HMDB0000641	5-oxoproline	HMDB0000267	met-d-Gln	M01494	12:59330993-60240767	0.358990071822249	0.312338579055358	0.250406771492822	2.0
MR-IVW LD	glutamine	HMDB0000641	5-oxoproline	HMDB0000267	met-d-Gln	M01494	12:121134495-121634495	0.965461186408869	0.724095889806648	0.182422439451734	1.0
MR-IVW LD	glutamine	HMDB0000641	5-oxoproline	HMDB0000267	met-d-Gln	M01494	14:21242229-21782312	1.67294375128651	0.686335897963698	0.0147892142217617	1.0
MR-IVW LD	glutamine	HMDB0000641	5-oxoproline	HMDB0000267	met-d-Gln	M01494	14:74940531-75440531	0.935607468595106	0.668291048996505	0.161513318467543	1.0
MR-IVW LD	glutamine	HMDB0000641	5-oxoproline	HMDB0000267	met-d-Gln	M01494	14:100545139-101045139	1.12673620770155	0.549627418391002	0.0403644308114088	1.0
MR-IVW LD	glutamine	HMDB0000641	5-oxoproline	HMDB0000267	met-d-Gln	M01494	16:70118909-70618909	0.518236165239647	0.699618823073521	0.458850651929466	1.0
MR-IVW LD	glutamine	HMDB0000641	5-oxoproline	HMDB0000267	met-d-Gln	M01494	17:25345818-25845818	1.01383408929314	0.60830045357588	0.0955807045456278	1.0
MR-IVW LD	glutamine	HMDB0000641	5-oxoproline	HMDB0000267	met-d-Gln	M01494	18:31306350-31806350	-0.536008004742279	0.73092000646674	0.463355149269594	1.0
MR-IVW LD	glutamine	HMDB0000641	5-oxoproline	HMDB0000267	met-d-Gln	M01494	20:55862882-56362882	-0.974716033048372	0.696225737891695	0.161513318467543	1.0
MR-IVW LD	glutamine	HMDB0000641	5-oxoproline	HMDB0000267	met-d-Gln	M01494	22:44074730-44574730	0.186464339729114	0.683702579006755	0.785062868547561	1.0
MR-IVW LD	glycine	HMDB0000123	adenosine 5'-monophosphate (amp)	HMDB0000045	bioa_008	GCST90200356	1:75967169-76725029	0.082417100825034	0.352558292123356	0.815164534271685	1.0
MR-IVW LD	glycine	HMDB0000123	adenosine 5'-monophosphate (amp)	HMDB0000045	bioa_008	GCST90200356	1:120004506-120504506	0.321159291415799	0.460501225144357	0.485544707215611	1.0
MR-IVW LD	glycine	HMDB0000123	adenosine 5'-monophosphate (amp)	HMDB0000045	bioa_008	GCST90200356	2:165258389-165758389	0.442712095811311	0.516580660421206	0.391442242307303	1.0
MR-IVW LD	glycine	HMDB0000123	adenosine 5'-monophosphate (amp)	HMDB0000045	bioa_008	GCST90200356	2:210575251-212439946	-0.0553486516544436	0.05266835244683	0.2933090548475	6.0
MR-IVW LD	glycine	HMDB0000123	adenosine 5'-monophosphate (amp)	HMDB0000045	bioa_008	GCST90200356	3:125660381-126160381	0.175017765647908	0.271198294211052	0.518700525402092	1.0
MR-IVW LD	glycine	HMDB0000123	adenosine 5'-monophosphate (amp)	HMDB0000045	bioa_008	GCST90200356	5:89976061-90476061	-0.291031482557134	0.568510000179918	0.608707193120909	1.0
MR-IVW LD	glycine	HMDB0000123	adenosine 5'-monophosphate (amp)	HMDB0000045	bioa_008	GCST90200356	5:131494202-131994202	-1.10958427652602	0.513903147927249	0.0308399963714434	1.0
MR-IVW LD	glycine	HMDB0000123	adenosine 5'-monophosphate (amp)	HMDB0000045	bioa_008	GCST90200356	6:160525578-161025578	0.211455374746665	0.516164991311519	0.682050793361309	1.0
MR-IVW LD	glycine	HMDB0000123	adenosine 5'-monophosphate (amp)	HMDB0000045	bioa_008	GCST90200356	7:55797215-56297215	-0.598015664031513	0.341628451652018	0.0800345674586712	1.0
MR-IVW LD	glycine	HMDB0000123	adenosine 5'-monophosphate (amp)	HMDB0000045	bioa_008	GCST90200356	8:8933358-9433358	0.237223526130691	0.3111926555292	0.445878356921882	1.0
MR-IVW LD	glycine	HMDB0000123	adenosine 5'-monophosphate (amp)	HMDB0000045	bioa_008	GCST90200356	8:126232077-126732077	-0.817048636002179	0.310854479895555	0.0085788611983113	1.0
MR-IVW LD	glycine	HMDB0000123	adenosine 5'-monophosphate (amp)	HMDB0000045	bioa_008	GCST90200356	9:5720079-6894932	0.0573572560941997	0.194058501090715	0.767560907836692	3.0
MR-IVW LD	glycine	HMDB0000123	adenosine 5'-monophosphate (amp)	HMDB0000045	bioa_008	GCST90200356	10:64798306-65575478	-0.909628832396728	0.445745365877466	0.0412814889268212	1.0
MR-IVW LD	glycine	HMDB0000123	adenosine 5'-monophosphate (amp)	HMDB0000045	bioa_008	GCST90200356	12:46859387-47359387	0.323806611538489	0.435154897144117	0.456805063056559	1.0
MR-IVW LD	glycine	HMDB0000123	adenosine 5'-monophosphate (amp)	HMDB0000045	bioa_008	GCST90200356	12:56611458-57111458	0.909675529191885	0.572193688414284	0.111879104446681	1.0
MR-IVW LD	glycine	HMDB0000123	adenosine 5'-monophosphate (amp)	HMDB0000045	bioa_008	GCST90200356	15:58217095-58717095	-0.217948836868431	0.527428752791411	0.679438869616782	1.0
MR-IVW LD	glycine	HMDB0000123	adenosine 5'-monophosphate (amp)	HMDB0000045	bioa_008	GCST90200356	16:80861176-81361176	-0.15762467658289	0.23276800956898	0.498294928457464	1.0
MR-IVW LD	glycine	HMDB0000123	adenosine 5'-monophosphate (amp)	HMDB0000045	bioa_008	GCST90200356	17:45188952-45974996	-0.330581934096331	0.488694004589157	0.49874864992002	1.0
MR-IVW LD	glycine	HMDB0000123	adenosine 5'-monophosphate (amp)	HMDB0000045	bioa_008	GCST90200356	19:17984588-18484588	-0.3172413425149	0.527958611814317	0.547917931962248	1.0
MR-IVW LD	dimethylglycine	HMDB0000092	uridine	HMDB0000296	GCST90200424	GCST90200407	5:78080227-78832833	0.004239512351908	0.0449150967809094	0.924799777145395	3.0
MR-IVW LD	dimethylglycine	HMDB0000092	uridine	HMDB0000296	GCST90200424	GCST90200407	10:103976834-104737382	-0.248691645231755	0.165204063052864	0.132231458612916	1.0
MR-IVW LD	dimethylglycine	HMDB0000092	uridine	HMDB0000296	GCST90200424	GCST90200407	15:76242337-76742337	0.0061135020306596	0.137299748683472	0.964484585167305	1.0
MR-IVW LD	stearoyl sphingomyelin (d18:1/18:0)	HMDB0001348	urea	HMDB0000294	GCST90200335	M01670	14:63982386-64482386	0.0708525442250155	0.120449325182528	0.556374370426911	1.0
MR-IVW LD	kynurenate	HMDB0000715	bilirubin (z,z)	HMDB0000054	GCST90200454	GCST90200704	1:241463402-241963402	0.0281804612616532	0.0521202632778498	0.588727143479449	1.0
MR-IVW LD	kynurenate	HMDB0000715	bilirubin (z,z)	HMDB0000054	GCST90200454	GCST90200704	4:170711647-171211647	0.154271420152063	0.132722460879832	0.245088834167343	1.0
MR-IVW LD	kynurenate	HMDB0000715	bilirubin (z,z)	HMDB0000054	GCST90200454	GCST90200704	16:58517848-59017848	0.0458899161773364	0.151935578252164	0.762625112080262	1.0
MR-IVW LD	citrulline	HMDB0000904	cortisone	HMDB0002802	GCST90200403	M01769	2:211084708-211584708	-0.0399263618459286	0.169687037845201	0.813980460416923	1.0
MR-IVW LD	citrulline	HMDB0000904	cortisone	HMDB0002802	GCST90200403	M01769	9:133044244-133573675	-0.0151607074367819	0.174348135522998	0.930706071768417	1.0
MR-IVW LD	betaine	HMDB0000043	isoleucine	HMDB0000172	GCST90200425	bioa_010	2:211290507-211790507	0.110809561768648	0.0388532825275766	0.0043445100622013	1.0
MR-IVW LD	betaine	HMDB0000043	isoleucine	HMDB0000172	GCST90200425	bioa_010	5:78081434-78907016	-0.0127296967084818	0.0228951379648956	0.578210854772427	1.0
MR-IVW LD	betaine	HMDB0000043	isoleucine	HMDB0000172	GCST90200425	bioa_010	6:160264283-160825366	0.081603036891589	0.0425903115300572	0.055365095689988	1.0
MR-IVW LD	betaine	HMDB0000043	isoleucine	HMDB0000172	GCST90200425	bioa_010	12:68601-568601	-0.0407280245642228	0.0331391574973333	0.21907180601927	1.0
MR-IVW LD	gluconate	HMDB0000625	cortisol	HMDB0000063	GCST90200373	GCST90200378	4:99521223-100894070	-0.0861864836841299	0.0594295766918296	0.146994726404132	2.0
MR-IVW LD	phosphate	HMDB0001429	glycerol	HMDB0000131	GCST90200393	M15122	1:21570042-22070042	-0.110054756202103	0.183424593670172	0.548506235500147	1.0
MR-IVW LD	serine	HMDB0000187	creatine	HMDB0000064	M32315	M27718	1:119966025-120466025	0.11190080265198	0.0962867371656571	0.245169601113508	1.0
MR-IVW LD	serine	HMDB0000187	creatine	HMDB0000064	M32315	M27718	2:211323559-211823559	1.04031118717753	0.127952712861407	4.277533934656689e-16	1.0
MR-IVW LD	serine	HMDB0000187	creatine	HMDB0000064	M32315	M27718	7:55822010-56322010	0.363591604796354	0.13504831035293	0.0070959445435305	1.0
MR-IVW LD	adenosine	HMDB0000050	bilirubin (z,z)	HMDB0000054	M00555	M27716	1:109564880-110064880	-0.107888297953725	0.186352514647343	0.562624686915214	1.0
MR-IVW LD	adenosine	HMDB0000050	bilirubin (z,z)	HMDB0000054	M00555	M27716	6:96128415-96628415	0.160364042061389	0.193091397584121	0.406251358410435	1.0
MR-IVW LD	caffeine	HMDB0001847	choline	HMDB0000097	GCST90200436	GCST90200327	15:56384745-56884745	0.473854051338558	0.169379206131992	0.0051484971335099	1.0
MR-IVW LD	caffeine	HMDB0001847	choline	HMDB0000097	GCST90200436	GCST90200327	15:57044800-57544800	0.144938598611124	0.180858524867855	0.422904669357952	1.0
MR-IVW LD	1-stearoyl-2-oleoyl-gps (18:0/18:1)	HMDB0010163	phenylalanine	HMDB0000159	GCST90199652	met-d-Phe	3:56598999-57098999	-0.0097539156104595	0.035058010308636	0.780841819309547	1.0
MR-IVW LD	citrate	HMDB0000094	serine	HMDB0000187	GCST90200304	bioa_018	5:14503745-15117020	-0.0032123529234297	0.0944809683362145	0.972877150702331	1.0
MR-IVW LD	citrate	HMDB0000094	serine	HMDB0000187	GCST90200304	bioa_018	17:6357018-6961881	0.0105381326949285	0.0428503261539585	0.805737287671923	3.0
MR-IVW LD	citrate	HMDB0000094	serine	HMDB0000187	GCST90200304	bioa_018	22:19003274-19503274	0.18441359371293	0.0800406222712364	0.0212226435870994	1.0
MR-IVW LD	2-aminobutyrate	HMDB0000452	valine	HMDB0000883	GCST90200305	bioa_022	2:64970910-65470910	0.388206654107842	0.0296386207136845	3.3804856311836e-39	1.0
MR-IVW LD	2-aminobutyrate	HMDB0000452	valine	HMDB0000883	GCST90200305	bioa_022	4:88993818-89493818	-0.242771267686572	0.0403341531295175	1.7549786996269602e-09	1.0
MR-IVW LD	n-acetylglucosaminylasparagine	HMDB0000489	hypotaurine	HMDB0000965	GCST90200316	GCST90200379	4:178111987-178611987	-0.0811782951890652	0.110287583644833	0.461694093915239	1.0
MR-IVW LD	n-acetylglucosaminylasparagine	HMDB0000489	hypotaurine	HMDB0000965	GCST90200316	GCST90200379	6:167457759-167966043	0.003879315877198	0.0380533953787079	0.918801113680462	4.0
MR-IVW LD	n-acetylglucosaminylasparagine	HMDB0000489	hypotaurine	HMDB0000965	GCST90200316	GCST90200379	14:94594947-95094947	0.470527685503125	0.129369523149956	0.0002757431621939	1.0
MR-IVW LD	n-acetylglucosaminylasparagine	HMDB0000489	hypotaurine	HMDB0000965	GCST90200316	GCST90200379	17:64055051-64555051	-0.101868387187389	0.127447811057822	0.424119427247812	1.0
MR-IVW LD	4-acetamidobutanoate	HMDB0003681	adenosine	HMDB0000050	M01558	M00555	8:18010431-18510431	-0.0785356796552722	0.0598367083087791	0.189351486043287	1.0
MR-IVW LD	4-acetamidobutanoate	HMDB0003681	adenosine	HMDB0000050	M01558	M00555	18:22536478-23036478	0.20810622794233	0.175247349846171	0.235030456586426	1.0
MR-IVW LD	citrate	HMDB0000094	n1-methyl-2-pyridone-5-carboxamide	HMDB0004193	GCST90200304	GCST90199778	5:14503745-15117020	0.349779863777149	0.116058748905455	0.0025798312352981	2.0
MR-IVW LD	citrate	HMDB0000094	n1-methyl-2-pyridone-5-carboxamide	HMDB0004193	GCST90200304	GCST90199778	17:6357018-6961881	-0.0712244195634946	0.0770926179958115	0.355548178102506	3.0
MR-IVW LD	citrate	HMDB0000094	n1-methyl-2-pyridone-5-carboxamide	HMDB0004193	GCST90200304	GCST90199778	22:19003274-19503274	0.160650492969609	0.123451562203839	0.193147541661522	1.0
MR-IVW LD	glutamine	HMDB0000641	1-methylxanthine	HMDB0010738	bioa_006	M34389	2:27200724-28253174	0.22888080225661	0.296198685273259	0.439683802605571	1.0
MR-IVW LD	glutamine	HMDB0000641	1-methylxanthine	HMDB0010738	bioa_006	M34389	2:191299636-192089976	-0.216471931147002	0.398308353310487	0.586800554652585	1.0
MR-IVW LD	glutamine	HMDB0000641	1-methylxanthine	HMDB0010738	bioa_006	M34389	6:20469561-20969561	0.53251498474709	0.737328440419049	0.47015786285767	1.0
MR-IVW LD	glutamine	HMDB0000641	1-methylxanthine	HMDB0010738	bioa_006	M34389	7:72732874-73232874	-0.1081391146189	0.532377179662289	0.839037331856643	1.0
MR-IVW LD	glutamine	HMDB0000641	1-methylxanthine	HMDB0010738	bioa_006	M34389	8:17122121-17622121	-0.0162126441674321	0.729568987534664	0.982270691196543	1.0
MR-IVW LD	glutamine	HMDB0000641	1-methylxanthine	HMDB0010738	bioa_006	M34389	8:134082558-134582558	-0.247715869942148	0.743147609826456	0.738882680363531	1.0
MR-IVW LD	glutamine	HMDB0000641	1-methylxanthine	HMDB0010738	bioa_006	M34389	9:4032942-4532942	-0.97013820181096	0.632698827268018	0.125193745581814	1.0
MR-IVW LD	glutamine	HMDB0000641	1-methylxanthine	HMDB0010738	bioa_006	M34389	10:64798306-65565800	0.506581722637415	0.742986526534873	0.495353925990434	1.0
MR-IVW LD	glutamine	HMDB0000641	1-methylxanthine	HMDB0010738	bioa_006	M34389	10:99109412-99609412	0.0281072404180331	0.309179644598368	0.927564826606212	1.0
MR-IVW LD	glutamine	HMDB0000641	1-methylxanthine	HMDB0010738	bioa_006	M34389	11:8003049-8503049	0.20693826095117	0.569080217615723	0.716129568855568	1.0
MR-IVW LD	glutamine	HMDB0000641	1-methylxanthine	HMDB0010738	bioa_006	M34389	12:46679007-47711183	-0.0572914292485763	0.327379595706157	0.861079633584656	1.0
MR-IVW LD	glutamine	HMDB0000641	1-methylxanthine	HMDB0010738	bioa_006	M34389	12:56615040-57375879	0.135630520953147	0.114764286960355	0.237277851868277	1.0
MR-IVW LD	glutamine	HMDB0000641	1-methylxanthine	HMDB0010738	bioa_006	M34389	12:59344212-60165849	0.240223401839089	0.480446803678182	0.617075077451976	1.0
MR-IVW LD	glutamine	HMDB0000641	1-methylxanthine	HMDB0010738	bioa_006	M34389	14:100594368-101094368	0.059932996601917	0.659262962621097	0.927564826606212	1.0
MR-IVW LD	glutamine	HMDB0000641	1-methylxanthine	HMDB0010738	bioa_006	M34389	15:58477325-58977325	-0.432128852872629	0.700749491144801	0.537454611880878	1.0
MR-IVW LD	alpha-tocopherol	HMDB0001893	choline	HMDB0000097	GCST90200302	M15506	1:62651807-63403953	0.463395682356685	0.193081534315285	0.0163950718491921	1.0
MR-IVW LD	ornithine	HMDB0000214	glycerophosphorylcholine (gpc)	HMDB0000086	GCST90200404	GCST90199629	6:131644358-132144358	0.0152045084152468	0.127670923982032	0.905202948162531	1.0
MR-IVW LD	ornithine	HMDB0000214	glycerophosphorylcholine (gpc)	HMDB0000086	GCST90200404	GCST90199629	6:161178041-161678041	0.10736504397353	0.184159304098754	0.55989267995329	1.0
MR-IVW LD	threonine	HMDB0000167	inosine	HMDB0000195	GCST90200432	GCST90200394	2:27589369-28089369	-0.189011803141934	0.200951478047807	0.346917936172057	1.0
MR-IVW LD	threonine	HMDB0000167	inosine	HMDB0000195	GCST90200432	GCST90200394	2:211290507-211790507	0.11998960472831	0.175931104763727	0.495222449230049	1.0
MR-IVW LD	threonine	HMDB0000167	inosine	HMDB0000195	GCST90200432	GCST90200394	12:46938082-47438082	-0.298361886996408	0.208605973403859	0.152640887437855	1.0
MR-IVW LD	threonine	HMDB0000167	inosine	HMDB0000195	GCST90200432	GCST90200394	14:100594368-101094368	0.0890387111551812	0.233014521014105	0.702374896482857	1.0
MR-IVW LD	1-methylxanthine	HMDB0010738	alanine	HMDB0000161	M34389	GCST90200431	8:18010431-18510431	0.0870715903173781	0.0593696433855009	0.142484573028423	1.0
MR-IVW LD	3-aminoisobutyrate	HMDB0002166	glycerol	HMDB0000131	GCST90200310	M15122	5:34511619-35593952	0.0373785024411506	0.0287271835001728	0.193205595533197	3.0
MR-IVW LD	3-aminoisobutyrate	HMDB0002166	glycerol	HMDB0000131	GCST90200310	M15122	12:89320-602261	0.0073788109555059	0.0959245424215824	0.938684739206779	1.0
MR-IVW LD	glycine	HMDB0000123	3-aminoisobutyrate	HMDB0002166	met-d-Gly	GCST90200310	1:11606378-12106378	0.940386115352848	0.658228705490136	0.153101502384579	1.0
MR-IVW LD	glycine	HMDB0000123	3-aminoisobutyrate	HMDB0002166	met-d-Gly	GCST90200310	1:75982013-76482013	0.314884623079033	0.372409508788518	0.397813175111198	1.0
MR-IVW LD	glycine	HMDB0000123	3-aminoisobutyrate	HMDB0002166	met-d-Gly	GCST90200310	1:120004506-120504506	0.298602155861568	0.453328380870486	0.510095869287387	2.0
MR-IVW LD	glycine	HMDB0000123	3-aminoisobutyrate	HMDB0002166	met-d-Gly	GCST90200310	1:151589838-152089838	0.975705946362246	0.722151871349343	0.176660495106208	1.0
MR-IVW LD	glycine	HMDB0000123	3-aminoisobutyrate	HMDB0002166	met-d-Gly	GCST90200310	2:165276338-165776338	-0.223757486345047	0.592776605615307	0.705821721300194	1.0
MR-IVW LD	glycine	HMDB0000123	3-aminoisobutyrate	HMDB0002166	met-d-Gly	GCST90200310	2:208538752-212979649	0.105324132528523	0.0305715658959809	0.0005707078817951	61.0
MR-IVW LD	glycine	HMDB0000123	3-aminoisobutyrate	HMDB0002166	met-d-Gly	GCST90200310	2:226790540-227290540	0.69538103140624	0.658016049980811	0.290610040719983	1.0
MR-IVW LD	glycine	HMDB0000123	3-aminoisobutyrate	HMDB0002166	met-d-Gly	GCST90200310	3:12110357-12610357	0.855628728313897	0.670632585823781	0.202007418593416	1.0
MR-IVW LD	glycine	HMDB0000123	3-aminoisobutyrate	HMDB0002166	met-d-Gly	GCST90200310	3:48534270-49826414	0.165726920270525	0.602154292261657	0.783144650335687	1.0
MR-IVW LD	glycine	HMDB0000123	3-aminoisobutyrate	HMDB0002166	met-d-Gly	GCST90200310	3:125116791-126249375	0.240797356936761	0.163594073969045	0.141042535608159	5.0
MR-IVW LD	glycine	HMDB0000123	3-aminoisobutyrate	HMDB0002166	met-d-Gly	GCST90200310	4:102676923-103438709	-1.23989489204882	0.560707685743367	0.0270148241759861	1.0
MR-IVW LD	glycine	HMDB0000123	3-aminoisobutyrate	HMDB0002166	met-d-Gly	GCST90200310	5:90005685-90505685	-0.24509704047084	0.558292320103126	0.660652825150663	1.0
MR-IVW LD	glycine	HMDB0000123	3-aminoisobutyrate	HMDB0002166	met-d-Gly	GCST90200310	5:131427047-131927047	-0.460333031396712	0.643704611865846	0.474528187885571	1.0
MR-IVW LD	glycine	HMDB0000123	3-aminoisobutyrate	HMDB0002166	met-d-Gly	GCST90200310	6:131620261-132120261	-0.71395292466928	0.729120589851997	0.327482494520214	1.0
MR-IVW LD	glycine	HMDB0000123	3-aminoisobutyrate	HMDB0002166	met-d-Gly	GCST90200310	6:160518860-161018860	-0.335833935582121	0.632823555782911	0.595632737633794	1.0
MR-IVW LD	glycine	HMDB0000123	3-aminoisobutyrate	HMDB0002166	met-d-Gly	GCST90200310	7:55560073-56715237	-0.486474605274027	0.262000509467395	0.0633439274242329	2.0
MR-IVW LD	glycine	HMDB0000123	3-aminoisobutyrate	HMDB0002166	met-d-Gly	GCST90200310	8:8915380-9434231	0.123895119551739	0.215697382971293	0.565701723583136	2.0
MR-IVW LD	glycine	HMDB0000123	3-aminoisobutyrate	HMDB0002166	met-d-Gly	GCST90200310	8:17169461-17669461	0.959880037706726	0.581240031148463	0.0986498157225616	1.0
MR-IVW LD	glycine	HMDB0000123	3-aminoisobutyrate	HMDB0002166	met-d-Gly	GCST90200310	8:126212070-126756694	0.456703521293027	0.241755168719465	0.0588763069327968	2.0
MR-IVW LD	glycine	HMDB0000123	3-aminoisobutyrate	HMDB0002166	met-d-Gly	GCST90200310	9:5668443-7086536	0.148574270492844	0.167928188349336	0.376292105682451	4.0
MR-IVW LD	glycine	HMDB0000123	3-aminoisobutyrate	HMDB0002166	met-d-Gly	GCST90200310	11:8005408-8505408	0.532377289356407	0.552495890587715	0.335253542978228	1.0
MR-IVW LD	glycine	HMDB0000123	3-aminoisobutyrate	HMDB0002166	met-d-Gly	GCST90200310	12:115016-615016	7.00371820153624	0.622457813603432	2.27131008565121e-29	1.0
MR-IVW LD	glycine	HMDB0000123	3-aminoisobutyrate	HMDB0002166	met-d-Gly	GCST90200310	12:21136493-21636493	0.224133691953385	0.648975994913784	0.729819873304747	1.0
MR-IVW LD	glycine	HMDB0000123	3-aminoisobutyrate	HMDB0002166	met-d-Gly	GCST90200310	12:46468358-47667420	-0.407304786231242	0.339887294148043	0.230779818887905	2.0
MR-IVW LD	glycine	HMDB0000123	3-aminoisobutyrate	HMDB0002166	met-d-Gly	GCST90200310	12:56615338-57115338	0.438010681886067	0.392535588375231	0.264486515617609	1.0
MR-IVW LD	glycine	HMDB0000123	3-aminoisobutyrate	HMDB0002166	met-d-Gly	GCST90200310	12:57516305-58016305	-0.331966371977041	0.623108114273746	0.594200511835205	1.0
MR-IVW LD	glycine	HMDB0000123	3-aminoisobutyrate	HMDB0002166	met-d-Gly	GCST90200310	12:59343804-59843804	0.274776758320282	0.667291500375112	0.680501270342135	1.0
MR-IVW LD	glycine	HMDB0000123	3-aminoisobutyrate	HMDB0002166	met-d-Gly	GCST90200310	13:50472895-50972895	-0.699312392099643	0.683930894079188	0.306549117774335	1.0
MR-IVW LD	glycine	HMDB0000123	3-aminoisobutyrate	HMDB0002166	met-d-Gly	GCST90200310	14:100551720-101051720	2.25446638256009	0.684740239896434	0.0009932197098832	1.0
MR-IVW LD	glycine	HMDB0000123	3-aminoisobutyrate	HMDB0002166	met-d-Gly	GCST90200310	15:42451374-42951374	-0.725732488557595	0.646698933960924	0.261772847675042	1.0
MR-IVW LD	glycine	HMDB0000123	3-aminoisobutyrate	HMDB0002166	met-d-Gly	GCST90200310	15:43028726-44613739	-0.832373036673789	0.471391193205681	0.0774328023340945	1.0
MR-IVW LD	glycine	HMDB0000123	3-aminoisobutyrate	HMDB0002166	met-d-Gly	GCST90200310	15:58180763-58713267	1.37878502721123	0.382371278139796	0.0003110966225456	2.0
MR-IVW LD	glycine	HMDB0000123	3-aminoisobutyrate	HMDB0002166	met-d-Gly	GCST90200310	16:79678196-80178196	-0.629966255310115	0.644085750327381	0.328035630488147	1.0
MR-IVW LD	glycine	HMDB0000123	3-aminoisobutyrate	HMDB0002166	met-d-Gly	GCST90200310	16:80626853-81422810	0.0168037713386675	0.168525475459508	0.920574108149253	2.0
MR-IVW LD	glycine	HMDB0000123	3-aminoisobutyrate	HMDB0002166	met-d-Gly	GCST90200310	17:45235982-45996386	0.265762020548775	0.36967558105132	0.472198793866798	1.0
MR-IVW LD	glycine	HMDB0000123	3-aminoisobutyrate	HMDB0002166	met-d-Gly	GCST90200310	19:17984588-18484588	0.432732399514579	0.457619538236361	0.344344433342983	1.0
MR-IVW LD	glycerol 3-phosphate	HMDB0000126	stearoyl sphingomyelin (d18:1/18:0)	HMDB0001348	GCST90199638	GCST90200335	1:20921386-22251981	0.0259655123818088	0.0576213564687484	0.65226123861109	5.0
MR-IVW LD	glycerol 3-phosphate	HMDB0000126	stearoyl sphingomyelin (d18:1/18:0)	HMDB0001348	GCST90199638	GCST90200335	20:5231344-5731344	-0.181037190706187	0.178666499091764	0.310931781738303	1.0
MR-IVW LD	arginine	HMDB0000517	taurine	HMDB0000251	GCST90200372	GCST90200420	6:131644358-132148208	-0.0528529105513468	0.0952645872893975	0.579030623243796	2.0
MR-IVW LD	arginine	HMDB0000517	taurine	HMDB0000251	GCST90200372	GCST90200420	10:99896895-100396895	0.127011651357286	0.119322758713307	0.287130430583368	1.0
MR-IVW LD	lactate	HMDB0000190	serotonin (5ht)	HMDB0000259	met-d-Lactate	M02342	2:27348097-28101918	0.168120936697283	0.622047465779957	0.786952335429887	1.0
MR-IVW LD	lactate	HMDB0000190	serotonin (5ht)	HMDB0000259	met-d-Lactate	M02342	6:135171067-135671067	0.723253288423059	0.600146345712752	0.22815381289504	1.0
MR-IVW LD	lactate	HMDB0000190	serotonin (5ht)	HMDB0000259	met-d-Lactate	M02342	8:106333124-106833124	2.65887942219495	0.777210908026214	0.0006237925909605	1.0
MR-IVW LD	lactate	HMDB0000190	serotonin (5ht)	HMDB0000259	met-d-Lactate	M02342	9:4513176-5186407	-0.064292335336536	0.419483349203696	0.878188887255076	2.0
MR-IVW LD	lactate	HMDB0000190	serotonin (5ht)	HMDB0000259	met-d-Lactate	M02342	10:2727379-3389269	-0.148728442794886	0.319957260609501	0.642047137776344	2.0
MR-IVW LD	lactate	HMDB0000190	serotonin (5ht)	HMDB0000259	met-d-Lactate	M02342	11:118839742-119339742	1.32255867960298	0.785269216014269	0.0921409896538879	1.0
MR-IVW LD	lactate	HMDB0000190	serotonin (5ht)	HMDB0000259	met-d-Lactate	M02342	12:111162908-111662908	-0.44053466961444	0.814989138786722	0.588824310631662	1.0
MR-IVW LD	lactate	HMDB0000190	serotonin (5ht)	HMDB0000259	met-d-Lactate	M02342	12:111682800-113133476	0.125725513404845	0.447024047661674	0.778518657215875	1.0
MR-IVW LD	5-acetylamino-6-formylamino-3-methyluracil	HMDB0011105	asparagine	HMDB0000168	GCST90200680	M34283	8:17743764-18765840	0.0416779517364467	0.0282163495350182	0.139652805579699	5.0
MR-IVW LD	glycine	HMDB0000123	biliverdin	HMDB0001008	M32338	M02137	2:211289363-212090389	0.0417860997516025	0.0511098246314483	0.41360007654033	2.0
MR-IVW LD	urate	HMDB0000289	glycerophosphoethanolamine	HMDB0000114	GCST90200307	GCST90199808	2:207223753-207723753	-0.414812377596468	0.178285946681746	0.0199828912985669	1.0
MR-IVW LD	urate	HMDB0000289	glycerophosphoethanolamine	HMDB0000114	GCST90200307	GCST90199808	4:9672167-10439135	-0.0028964414768363	0.0592303177450044	0.960997926755139	1.0
MR-IVW LD	urate	HMDB0000289	glycerophosphoethanolamine	HMDB0000114	GCST90200307	GCST90199808	4:88802323-89302323	-0.144535833765709	0.161588896137422	0.371072414129546	1.0
MR-IVW LD	urate	HMDB0000289	glycerophosphoethanolamine	HMDB0000114	GCST90200307	GCST90199808	11:64114866-64614866	-0.440929364707811	0.172716670087462	0.0106828427157549	1.0
MR-IVW LD	urate	HMDB0000289	glycerophosphoethanolamine	HMDB0000114	GCST90200307	GCST90199808	12:114208961-114708961	-0.190347140297579	0.183464062166938	0.299494832659419	1.0
MR-IVW LD	s-1-pyrroline-5-carboxylate	HMDB0001301	mannose	HMDB0000169	GCST90200381	GCST90200435	1:18949448-19449448	0.0973073509454525	0.1463966199159	0.506253241258333	1.0
MR-IVW LD	s-1-pyrroline-5-carboxylate	HMDB0001301	mannose	HMDB0000169	GCST90200381	GCST90200435	8:144432748-145014955	-0.0515587606851807	0.0442656490013704	0.244117038385045	3.0
MR-IVW LD	eicosapentaenoate (epa; 20:5n3)	HMDB0001999	cytosine	HMDB0000630	M18467	GCST90200433	11:61330635-61830635	-0.0445367734720103	0.107365525171414	0.678277725589526	1.0
MR-IVW LD	choline phosphate	HMDB0001565	valine	HMDB0000883	GCST90200363	M01649	1:21573292-22142120	0.0942355986751944	0.125647464900259	0.453254704753736	1.0
MR-IVW LD	choline phosphate	HMDB0001565	valine	HMDB0000883	GCST90200363	M01649	22:24245541-24745541	0.0959518124343164	0.185506837373014	0.604987669676507	1.0
MR-IVW LD	serine	HMDB0000187	taurochenodeoxycholate	HMDB0000951	M32315	GCST90200337	1:119966025-120466025	-0.217843008089166	0.0921369009402926	0.0180622022365174	1.0
MR-IVW LD	serine	HMDB0000187	taurochenodeoxycholate	HMDB0000951	M32315	GCST90200337	2:211323559-211823559	-0.260159885510442	0.122983010704631	0.0343947448429571	1.0
MR-IVW LD	serine	HMDB0000187	taurochenodeoxycholate	HMDB0000951	M32315	GCST90200337	7:55822010-56322010	-0.112622579838465	0.165622622172919	0.496507531746434	1.0
MR-IVW LD	eicosapentaenoate (epa; 20:5n3)	HMDB0001999	glycerol 3-phosphate	HMDB0000126	M18467	M15365	11:61330635-61830635	0.256066593186042	0.104754515394289	0.0145075422497354	1.0
MR-IVW LD	caffeine	HMDB0001847	glutamate	HMDB0000148	M00569	bioa_007	7:17037106-17537106	-0.0553798618404649	0.0653064408496047	0.396437970732094	1.0
MR-IVW LD	caffeine	HMDB0001847	glutamate	HMDB0000148	M00569	bioa_007	15:74777880-75277880	-0.0074144334148817	0.0756574838253295	0.921932293368762	1.0
MR-IVW LD	1-methylxanthine	HMDB0010738	1,7-dimethylurate	HMDB0011103	GCST90199763	GCST90199756	8:18005709-18505709	-0.0771449746816774	0.0598279928621046	0.197243028197774	1.0
MR-IVW LD	1-methylxanthine	HMDB0010738	1,7-dimethylurate	HMDB0011103	GCST90199763	GCST90199756	15:74275585-74775585	0.409258293817265	0.151404176281509	0.0068699263198891	1.0
MR-IVW LD	1-methylxanthine	HMDB0010738	1,7-dimethylurate	HMDB0011103	GCST90199763	GCST90199756	15:74777880-75599999	0.149825914993988	0.121731831842949	0.21840266531254	1.0
MR-IVW LD	glutamine	HMDB0000641	n-palmitoyl-sphinganine (d18:0/16:0)	HMDB11760	met-d-Gln	GCST90200064	1:213912734-214412734	-0.424865101964548	0.545431342648605	0.436007702496337	1.0
MR-IVW LD	glutamine	HMDB0000641	n-palmitoyl-sphinganine (d18:0/16:0)	HMDB11760	met-d-Gln	GCST90200064	2:26939063-28767861	0.0689857447058651	0.228796643616202	0.763021397992152	3.0
MR-IVW LD	glutamine	HMDB0000641	n-palmitoyl-sphinganine (d18:0/16:0)	HMDB11760	met-d-Gln	GCST90200064	2:190998205-192033792	0.262535921011896	0.248881292432566	0.29148751912591	1.0
MR-IVW LD	glutamine	HMDB0000641	n-palmitoyl-sphinganine (d18:0/16:0)	HMDB11760	met-d-Gln	GCST90200064	2:211168890-211668890	-0.253502158542662	0.683411889324194	0.710685107105605	1.0
MR-IVW LD	glutamine	HMDB0000641	n-palmitoyl-sphinganine (d18:0/16:0)	HMDB11760	met-d-Gln	GCST90200064	3:38941335-39441335	-0.458421794890113	0.670182382008286	0.493959105192842	1.0
MR-IVW LD	glutamine	HMDB0000641	n-palmitoyl-sphinganine (d18:0/16:0)	HMDB11760	met-d-Gln	GCST90200064	3:52085887-52937605	0.410779483020997	0.686942446767462	0.54985168638301	1.0
MR-IVW LD	glutamine	HMDB0000641	n-palmitoyl-sphinganine (d18:0/16:0)	HMDB11760	met-d-Gln	GCST90200064	3:121763465-122263465	0.0220833035189049	0.708408039815995	0.975131460093842	1.0
MR-IVW LD	glutamine	HMDB0000641	n-palmitoyl-sphinganine (d18:0/16:0)	HMDB11760	met-d-Gln	GCST90200064	3:159689586-160441236	0.260597869188466	0.370116957768918	0.481372991504709	1.0
MR-IVW LD	glutamine	HMDB0000641	n-palmitoyl-sphinganine (d18:0/16:0)	HMDB11760	met-d-Gln	GCST90200064	4:17991903-18491903	0.096461229050367	0.71522888792025	0.892716528737566	1.0
MR-IVW LD	glutamine	HMDB0000641	n-palmitoyl-sphinganine (d18:0/16:0)	HMDB11760	met-d-Gln	GCST90200064	5:55611894-56111894	-0.920751027149748	0.666165314305178	0.166920746615781	1.0
MR-IVW LD	glutamine	HMDB0000641	n-palmitoyl-sphinganine (d18:0/16:0)	HMDB11760	met-d-Gln	GCST90200064	5:127968645-128468645	0.855736875327429	0.675834064388495	0.205443720902219	1.0
MR-IVW LD	glutamine	HMDB0000641	n-palmitoyl-sphinganine (d18:0/16:0)	HMDB11760	met-d-Gln	GCST90200064	5:174698943-175198943	0.257970440748653	0.509799426673768	0.612840220629727	1.0
MR-IVW LD	glutamine	HMDB0000641	n-palmitoyl-sphinganine (d18:0/16:0)	HMDB11760	met-d-Gln	GCST90200064	6:20425792-20925792	0.512959611406547	0.596747944950949	0.390014123292471	1.0
MR-IVW LD	glutamine	HMDB0000641	n-palmitoyl-sphinganine (d18:0/16:0)	HMDB11760	met-d-Gln	GCST90200064	6:56020405-56520405	0.564232478516911	0.68496358119617	0.410086826456694	1.0
MR-IVW LD	glutamine	HMDB0000641	n-palmitoyl-sphinganine (d18:0/16:0)	HMDB11760	met-d-Gln	GCST90200064	6:126492728-127693092	-0.485345613870083	0.39354177960975	0.217472825861095	2.0
MR-IVW LD	glutamine	HMDB0000641	n-palmitoyl-sphinganine (d18:0/16:0)	HMDB11760	met-d-Gln	GCST90200064	6:131635614-132135614	0.91979864044423	0.531342113816131	0.0834365122088541	1.0
MR-IVW LD	glutamine	HMDB0000641	n-palmitoyl-sphinganine (d18:0/16:0)	HMDB11760	met-d-Gln	GCST90200064	7:1635600-2135600	-0.249945479705565	0.626328872316602	0.689845842049278	1.0
MR-IVW LD	glutamine	HMDB0000641	n-palmitoyl-sphinganine (d18:0/16:0)	HMDB11760	met-d-Gln	GCST90200064	7:72772933-73272933	-0.0444191268766979	0.319002611805786	0.889257520508131	1.0
MR-IVW LD	glutamine	HMDB0000641	n-palmitoyl-sphinganine (d18:0/16:0)	HMDB11760	met-d-Gln	GCST90200064	8:17124777-17669461	0.332306174873039	0.409438476078768	0.417012909344246	1.0
MR-IVW LD	glutamine	HMDB0000641	n-palmitoyl-sphinganine (d18:0/16:0)	HMDB11760	met-d-Gln	GCST90200064	8:126231747-126731747	-1.33276592399604	0.556773300608801	0.0166779416778636	1.0
MR-IVW LD	glutamine	HMDB0000641	n-palmitoyl-sphinganine (d18:0/16:0)	HMDB11760	met-d-Gln	GCST90200064	9:4040541-4540541	-0.11787463900521	0.471970729803554	0.802780771914412	1.0
MR-IVW LD	glutamine	HMDB0000641	n-palmitoyl-sphinganine (d18:0/16:0)	HMDB11760	met-d-Gln	GCST90200064	9:21884172-22384172	-0.549130360917116	0.640028258528074	0.390904442734806	1.0
MR-IVW LD	glutamine	HMDB0000641	n-palmitoyl-sphinganine (d18:0/16:0)	HMDB11760	met-d-Gln	GCST90200064	10:22676227-23176227	0.0771581613148686	0.684998222811217	0.910316015987546	1.0
MR-IVW LD	glutamine	HMDB0000641	n-palmitoyl-sphinganine (d18:0/16:0)	HMDB11760	met-d-Gln	GCST90200064	10:98828483-99609412	0.248980444419793	0.194835212851456	0.201283736207542	1.0
MR-IVW LD	glutamine	HMDB0000641	n-palmitoyl-sphinganine (d18:0/16:0)	HMDB11760	met-d-Gln	GCST90200064	10:114535278-115035278	0.318566924144696	0.645906077023841	0.621864663548553	1.0
MR-IVW LD	glutamine	HMDB0000641	n-palmitoyl-sphinganine (d18:0/16:0)	HMDB11760	met-d-Gln	GCST90200064	11:8005408-8505408	0.381420508952466	0.257225805210698	0.138121269174937	1.0
MR-IVW LD	glutamine	HMDB0000641	n-palmitoyl-sphinganine (d18:0/16:0)	HMDB11760	met-d-Gln	GCST90200064	11:73860169-74360169	0.412877357943176	0.516283454758589	0.423878482674004	1.0
MR-IVW LD	glutamine	HMDB0000641	n-palmitoyl-sphinganine (d18:0/16:0)	HMDB11760	met-d-Gln	GCST90200064	12:4051876-4551876	0.503425213962096	0.544274126424573	0.354993005303591	1.0
MR-IVW LD	glutamine	HMDB0000641	n-palmitoyl-sphinganine (d18:0/16:0)	HMDB11760	met-d-Gln	GCST90200064	12:46377388-47736079	0.050942898956226	0.214450461843508	0.812229441067368	2.0
MR-IVW LD	glutamine	HMDB0000641	n-palmitoyl-sphinganine (d18:0/16:0)	HMDB11760	met-d-Gln	GCST90200064	12:55949170-57674145	-0.0830776200607271	0.0787327593842115	0.291340761666124	11.0
MR-IVW LD	glutamine	HMDB0000641	n-palmitoyl-sphinganine (d18:0/16:0)	HMDB11760	met-d-Gln	GCST90200064	12:57753270-58582050	-0.279586917080635	0.379447651550845	0.461228134882755	2.0
MR-IVW LD	glutamine	HMDB0000641	n-palmitoyl-sphinganine (d18:0/16:0)	HMDB11760	met-d-Gln	GCST90200064	12:59330993-60240767	0.459661487989359	0.287592708395104	0.109974632398462	2.0
MR-IVW LD	glutamine	HMDB0000641	n-palmitoyl-sphinganine (d18:0/16:0)	HMDB11760	met-d-Gln	GCST90200064	14:21242229-21782312	-0.0988573083925055	0.330420731273562	0.764798011851456	3.0
MR-IVW LD	glutamine	HMDB0000641	n-palmitoyl-sphinganine (d18:0/16:0)	HMDB11760	met-d-Gln	GCST90200064	14:74940531-75440531	0.339654113560968	0.638580227168897	0.594802534530939	1.0
MR-IVW LD	glutamine	HMDB0000641	n-palmitoyl-sphinganine (d18:0/16:0)	HMDB11760	met-d-Gln	GCST90200064	14:94594947-95094947	0.599712011985947	0.611438374198564	0.326680686254421	1.0
MR-IVW LD	glutamine	HMDB0000641	n-palmitoyl-sphinganine (d18:0/16:0)	HMDB11760	met-d-Gln	GCST90200064	14:100545139-101045139	-0.455575506887034	0.556781549948009	0.413225725155167	1.0
MR-IVW LD	glutamine	HMDB0000641	n-palmitoyl-sphinganine (d18:0/16:0)	HMDB11760	met-d-Gln	GCST90200064	16:70118909-70618909	-0.494573153216541	0.666810867725432	0.458269544580414	1.0
MR-IVW LD	glutamine	HMDB0000641	n-palmitoyl-sphinganine (d18:0/16:0)	HMDB11760	met-d-Gln	GCST90200064	17:6935779-7435779	-0.528139696414723	0.703634315308691	0.452900454475261	1.0
MR-IVW LD	glutamine	HMDB0000641	n-palmitoyl-sphinganine (d18:0/16:0)	HMDB11760	met-d-Gln	GCST90200064	17:25345818-25845818	-0.40886330004136	0.572216737036849	0.474902455971142	1.0
MR-IVW LD	glutamine	HMDB0000641	n-palmitoyl-sphinganine (d18:0/16:0)	HMDB11760	met-d-Gln	GCST90200064	18:31306350-31806350	-0.126341932521856	0.691875552288218	0.855105695641891	1.0
MR-IVW LD	glutamine	HMDB0000641	n-palmitoyl-sphinganine (d18:0/16:0)	HMDB11760	met-d-Gln	GCST90200064	22:44074730-44574730	-0.0380518945745723	0.564077886948858	0.946216633397986	1.0
MR-IVW LD	citrulline	HMDB0000904	alpha-tocopherol	HMDB0001893	GCST90200403	GCST90200302	2:211084708-211584708	-0.319426990530642	0.155005762059709	0.0393275949120059	1.0
MR-IVW LD	citrulline	HMDB0000904	alpha-tocopherol	HMDB0001893	GCST90200403	GCST90200302	9:133044244-133573675	-0.0322830881916592	0.114219083560468	0.777451428976509	2.0
MR-IVW LD	4-methyl-2-oxopentanoate	HMDB0000695	lactate	HMDB0000190	M22116	met-d-Lactate	4:88976422-89476422	-0.0335015664515416	0.0395333374094586	0.396757880102873	1.0
MR-IVW LD	4-methyl-2-oxopentanoate	HMDB0000695	lactate	HMDB0000190	M22116	met-d-Lactate	13:48209901-48709901	0.142148571399718	0.0456874498005179	0.0018624891086011	1.0
MR-IVW LD	trans-urocanate	HMDB0000301	methionine	HMDB0000696	GCST90200416	M01302	8:17963874-18463874	-0.193572921159141	0.193572921159141	0.317310507862914	1.0
MR-IVW LD	trans-urocanate	HMDB0000301	methionine	HMDB0000696	GCST90200416	M01302	12:96124750-96624750	-0.111505804283414	0.0743372028556091	0.133614402537716	1.0
MR-IVW LD	theobromine	HMDB0002825	n-formylanthranilic acid	HMDB0004089	GCST90199644	GCST90199960	19:41121480-41621480	0.604196351664502	0.184469831504768	0.0010554513722676	1.0
MR-IVW LD	inositol 1-phosphate (i1p)	HMDB0000213	dihydroorotate	HMDB03349	M01481	GCST90200444	1:5349333-5849333	0.0024010745863778	0.0818313349310581	0.976592029396347	1.0
MR-IVW LD	inositol 1-phosphate (i1p)	HMDB0000213	dihydroorotate	HMDB03349	M01481	GCST90200444	4:31607204-32397858	-0.0068558918425627	0.0778569460794695	0.929830936268082	1.0
MR-IVW LD	inositol 1-phosphate (i1p)	HMDB0000213	dihydroorotate	HMDB03349	M01481	GCST90200444	4:66148855-66648855	0.002737461050835	0.0804453674344712	0.972854167752805	1.0
MR-IVW LD	inositol 1-phosphate (i1p)	HMDB0000213	dihydroorotate	HMDB03349	M01481	GCST90200444	10:114775621-115275621	-0.179738549933099	0.080091151370835	0.0248211516770973	1.0
MR-IVW LD	inositol 1-phosphate (i1p)	HMDB0000213	dihydroorotate	HMDB03349	M01481	GCST90200444	12:62771708-63271708	-0.0120566386755854	0.0827095839534267	0.884102361697277	1.0
MR-IVW LD	inositol 1-phosphate (i1p)	HMDB0000213	dihydroorotate	HMDB03349	M01481	GCST90200444	15:77060646-77560646	-0.12411805354155	0.0790173831649386	0.116236322244565	1.0
MR-IVW LD	alpha-ketoglutarate	HMDB0000208	anthranilate	HMDB0001123	GCST90200455	GCST90200324	20:44931392-45517926	-0.102749246215023	0.0982427421907456	0.295620542519347	3.0
MR-IVW LD	creatinine	HMDB0000562	alpha-ketobutyrate	HMDB0000005	bioa_026	GCST90200438	1:109627506-110127506	0.330314452422512	0.555070497289298	0.551786262734348	1.0
MR-IVW LD	creatinine	HMDB0000562	alpha-ketobutyrate	HMDB0000005	bioa_026	GCST90200438	2:73467567-73967567	-0.659715686552274	0.577245340823123	0.253093070704653	1.0
MR-IVW LD	creatinine	HMDB0000562	alpha-ketobutyrate	HMDB0000005	bioa_026	GCST90200438	2:121056440-121556440	-1.02789582582763	0.576662349550634	0.0746690908743137	1.0
MR-IVW LD	creatinine	HMDB0000562	alpha-ketobutyrate	HMDB0000005	bioa_026	GCST90200438	2:211315692-211815692	0.501134850613479	0.447247959147248	0.262506930586731	1.0
MR-IVW LD	creatinine	HMDB0000562	alpha-ketobutyrate	HMDB0000005	bioa_026	GCST90200438	2:217404869-217904869	-0.711421575469216	0.482475689291071	0.14034078807581	1.0
MR-IVW LD	creatinine	HMDB0000562	alpha-ketobutyrate	HMDB0000005	bioa_026	GCST90200438	4:77118847-77618847	-0.536162714273548	0.383706405557698	0.16231573505619	1.0
MR-IVW LD	creatinine	HMDB0000562	alpha-ketobutyrate	HMDB0000005	bioa_026	GCST90200438	5:39171736-39671736	-0.933887449430604	0.545116774010647	0.0866779809719175	1.0
MR-IVW LD	creatinine	HMDB0000562	alpha-ketobutyrate	HMDB0000005	bioa_026	GCST90200438	5:67795622-68295622	0.51399356619974	0.575910407970426	0.372131014432631	1.0
MR-IVW LD	creatinine	HMDB0000562	alpha-ketobutyrate	HMDB0000005	bioa_026	GCST90200438	5:176567143-177067143	-0.352086426177443	0.389767306080284	0.366353602918903	1.0
MR-IVW LD	creatinine	HMDB0000562	alpha-ketobutyrate	HMDB0000005	bioa_026	GCST90200438	6:43564625-44064625	-1.25198200762395	0.566606439599581	0.0271319032434246	1.0
MR-IVW LD	creatinine	HMDB0000562	alpha-ketobutyrate	HMDB0000005	bioa_026	GCST90200438	6:160442375-160942375	0.510801888207913	0.376664105368741	0.175060853858733	1.0
MR-IVW LD	creatinine	HMDB0000562	alpha-ketobutyrate	HMDB0000005	bioa_026	GCST90200438	7:77297198-77797198	-0.44875864828183	0.535923371070482	0.402392492444461	1.0
MR-IVW LD	creatinine	HMDB0000562	alpha-ketobutyrate	HMDB0000005	bioa_026	GCST90200438	7:151157801-151657801	0.715874301560546	0.487072102152312	0.141629431277631	1.0
MR-IVW LD	creatinine	HMDB0000562	alpha-ketobutyrate	HMDB0000005	bioa_026	GCST90200438	8:23501151-24001151	-0.514811999093782	0.53916374556231	0.339661534838679	1.0
MR-IVW LD	creatinine	HMDB0000562	alpha-ketobutyrate	HMDB0000005	bioa_026	GCST90200438	11:30518678-31018678	0.65916862301331	0.539774345209901	0.222012974276641	1.0
MR-IVW LD	creatinine	HMDB0000562	alpha-ketobutyrate	HMDB0000005	bioa_026	GCST90200438	15:45399813-46200138	0.274356876580849	0.235366185482326	0.243752061014208	1.0
MR-IVW LD	creatinine	HMDB0000562	alpha-ketobutyrate	HMDB0000005	bioa_026	GCST90200438	15:75279182-75779182	-0.923279744092701	0.564414330715488	0.101877452782005	1.0
MR-IVW LD	creatinine	HMDB0000562	alpha-ketobutyrate	HMDB0000005	bioa_026	GCST90200438	15:75910951-76410951	-1.14975323266641	0.54953952396797	0.0364195480064174	1.0
MR-IVW LD	creatinine	HMDB0000562	alpha-ketobutyrate	HMDB0000005	bioa_026	GCST90200438	16:20117645-20617645	0.372626193070792	0.423102910828141	0.378480908404354	1.0
MR-IVW LD	creatinine	HMDB0000562	alpha-ketobutyrate	HMDB0000005	bioa_026	GCST90200438	17:37370347-37870347	-0.575573534529403	0.523202222625695	0.271289578526867	1.0
MR-IVW LD	creatinine	HMDB0000562	alpha-ketobutyrate	HMDB0000005	bioa_026	GCST90200438	17:58724447-59700441	-0.0609098615668488	0.547798965680301	0.911465544405868	1.0
MR-IVW LD	creatinine	HMDB0000562	alpha-ketobutyrate	HMDB0000005	bioa_026	GCST90200438	19:33119611-33619611	0.585836005408196	0.564296523428689	0.29919068279185	1.0
MR-IVW LD	creatinine	HMDB0000562	alpha-ketobutyrate	HMDB0000005	bioa_026	GCST90200438	22:40650077-41150077	0.810439700086952	0.516000680640168	0.116271522100192	1.0
MR-IVW LD	uridine	HMDB0000296	taurocholate	HMDB0000036	GCST90200407	GCST90200333	1:20666238-21166238	-0.044640853477425	0.116212294882922	0.700880664580106	1.0
MR-IVW LD	uridine	HMDB0000296	taurocholate	HMDB0000036	GCST90200407	GCST90200333	7:47877194-48377194	-0.0157377644899349	0.167556574624079	0.925168671826242	1.0
MR-IVW LD	uridine	HMDB0000296	taurocholate	HMDB0000036	GCST90200407	GCST90200333	22:50686035-51186035	-0.31090119247578	0.167726710588642	0.0637938795086329	1.0
MR-IVW LD	alpha-tocopherol	HMDB0001893	cysteinylglycine	HMDB0000078	GCST90200302	GCST90200364	1:62651807-63403953	-0.0665174110735115	0.174860320043716	0.703646199973274	1.0
MR-IVW LD	mannose	HMDB0000169	glucuronate	HMDB0000127	GCST90200435	GCST90199641	2:27176853-28662558	-0.164294056806676	0.086461365729808	0.0574066208995785	2.0
MR-IVW LD	mannose	HMDB0000169	glucuronate	HMDB0000127	GCST90200435	GCST90199641	12:22996345-23496345	0.0817168105520653	0.185371833633905	0.6593386309578	1.0
MR-IVW LD	1-methylxanthine	HMDB0010738	alpha-ketobutyrate	HMDB0000005	GCST90199763	GCST90200438	8:18005709-18505709	-0.0387588694016514	0.0589422857903446	0.510812399298084	1.0
MR-IVW LD	1-methylxanthine	HMDB0010738	alpha-ketobutyrate	HMDB0000005	GCST90199763	GCST90200438	15:74275585-74775585	-0.0928243982904585	0.149216095982707	0.533889048014413	1.0
MR-IVW LD	1-methylxanthine	HMDB0010738	alpha-ketobutyrate	HMDB0000005	GCST90199763	GCST90200438	15:74777880-75599999	0.014895587851345	0.1199316237145	0.901156392874343	1.0
MR-IVW LD	phenylalanine	HMDB0000159	alpha-ketoglutarate	HMDB0000208	GCST90200396	M33453	12:103005621-103594137	-0.0645521447613894	0.149489177342167	0.665873563888408	1.0
MR-IVW LD	asparagine	HMDB0000168	sarcosine	HMDB0000271	bioa_003	bioa_031	2:27480940-27980940	0.271827233023705	0.149437731184005	0.0689114300786246	1.0
MR-IVW LD	asparagine	HMDB0000168	sarcosine	HMDB0000271	bioa_003	bioa_031	4:178111051-178611051	-0.167334355832329	0.172331983349465	0.331548278577787	1.0
MR-IVW LD	asparagine	HMDB0000168	sarcosine	HMDB0000271	bioa_003	bioa_031	7:97252737-97752737	-0.0336923906921565	0.127622692015746	0.791779918751178	1.0
MR-IVW LD	asparagine	HMDB0000168	sarcosine	HMDB0000271	bioa_003	bioa_031	11:61853420-62353420	-0.154800634919094	0.113075701182683	0.170999274909838	1.0
MR-IVW LD	asparagine	HMDB0000168	sarcosine	HMDB0000271	bioa_003	bioa_031	12:46900176-47400176	0.361225926794774	0.195574405411355	0.0647471402889739	1.0
MR-IVW LD	asparagine	HMDB0000168	sarcosine	HMDB0000271	bioa_003	bioa_031	14:103514503-104812812	-0.0162784216171025	0.0426175181124691	0.702486954869864	3.0
MR-IVW LD	flavin adenine dinucleotide (fad)	HMDB0001248	dimethylglycine	HMDB0000092	GCST90200376	GCST90200424	2:69949756-70738470	0.0454025445007322	0.0431408476314662	0.292604200474642	2.0
MR-IVW LD	citrate	HMDB0000094	asparagine	HMDB0000168	met-d-Citrate	M34283	1:206967359-207467359	-0.419237445863318	0.301850961021588	0.164866539747908	1.0
MR-IVW LD	citrate	HMDB0000094	asparagine	HMDB0000168	met-d-Citrate	M34283	2:6909613-7409613	-1.17325943366657	0.696001358954743	0.0918508439618683	1.0
MR-IVW LD	citrate	HMDB0000094	asparagine	HMDB0000168	met-d-Citrate	M34283	2:211290507-211790507	0.894996829882476	0.621525576307277	0.149867399068655	1.0
MR-IVW LD	citrate	HMDB0000094	asparagine	HMDB0000168	met-d-Citrate	M34283	2:241907241-242693157	-1.44479883424314e-308	0.664523809979073	1.0	1.0
MR-IVW LD	citrate	HMDB0000094	asparagine	HMDB0000168	met-d-Citrate	M34283	4:77164144-77664144	-0.334057100578392	0.601302781041103	0.578514721507943	1.0
MR-IVW LD	citrate	HMDB0000094	asparagine	HMDB0000168	met-d-Citrate	M34283	5:14438417-15122542	0.363830571871601	0.146588340677688	0.0130651501613111	3.0
MR-IVW LD	citrate	HMDB0000094	asparagine	HMDB0000168	met-d-Citrate	M34283	5:43252947-44074677	-0.476848116933629	0.383857047844948	0.214142704169932	2.0
MR-IVW LD	citrate	HMDB0000094	asparagine	HMDB0000168	met-d-Citrate	M34283	5:176569252-177069252	1.34107369245156	0.698475881485187	0.0548578994076736	1.0
MR-IVW LD	citrate	HMDB0000094	asparagine	HMDB0000168	met-d-Citrate	M34283	6:18111878-18611878	-0.409108705405759	0.525996906950262	0.436700030722758	1.0
MR-IVW LD	citrate	HMDB0000094	asparagine	HMDB0000168	met-d-Citrate	M34283	7:72772933-73272933	0.152880895192758	0.412778417020451	0.711106547594807	1.0
MR-IVW LD	citrate	HMDB0000094	asparagine	HMDB0000168	met-d-Citrate	M34283	8:126256694-126756694	0.30027792150589	0.386071613364716	0.436700030722758	1.0
MR-IVW LD	citrate	HMDB0000094	asparagine	HMDB0000168	met-d-Citrate	M34283	9:95648531-96148531	-0.0521479211008719	0.636204637430669	0.934672785839015	1.0
MR-IVW LD	citrate	HMDB0000094	asparagine	HMDB0000168	met-d-Citrate	M34283	9:135899500-136399500	-0.0541569572192773	0.649883486631344	0.933586496294757	1.0
MR-IVW LD	citrate	HMDB0000094	asparagine	HMDB0000168	met-d-Citrate	M34283	10:64654071-65607438	0.691754009772088	0.498062887035902	0.164866539747908	1.0
MR-IVW LD	citrate	HMDB0000094	asparagine	HMDB0000168	met-d-Citrate	M34283	10:94589724-95089724	-0.110185338994465	0.661112033966815	0.867632334778197	1.0
MR-IVW LD	citrate	HMDB0000094	asparagine	HMDB0000168	met-d-Citrate	M34283	11:13111524-13611524	0.104302197622689	0.625813185736154	0.867632334778197	1.0
MR-IVW LD	citrate	HMDB0000094	asparagine	HMDB0000168	met-d-Citrate	M34283	11:61356683-61856683	-0.566228519487136	0.509605667538422	0.26652052580501	1.0
MR-IVW LD	citrate	HMDB0000094	asparagine	HMDB0000168	met-d-Citrate	M34283	12:20812570-21569526	-0.947838636904419	0.494524506211001	0.0552802925860205	1.0
MR-IVW LD	citrate	HMDB0000094	asparagine	HMDB0000168	met-d-Citrate	M34283	12:120844110-121665390	0.403578918563386	0.382337922849521	0.291171315245305	1.0
MR-IVW LD	citrate	HMDB0000094	asparagine	HMDB0000168	met-d-Citrate	M34283	14:55030981-55530981	0.342645206673314	0.685290413346634	0.617075077451977	1.0
MR-IVW LD	citrate	HMDB0000094	asparagine	HMDB0000168	met-d-Citrate	M34283	14:102387585-102887585	-1.43387309758029e-308	0.642672336653366	1.0	1.0
MR-IVW LD	citrate	HMDB0000094	asparagine	HMDB0000168	met-d-Citrate	M34283	15:42429423-42929423	1.04181519678623	0.609497326010993	0.0873949627700781	1.0
MR-IVW LD	citrate	HMDB0000094	asparagine	HMDB0000168	met-d-Citrate	M34283	15:43028726-45186579	1.2626489842239	0.602627924288675	0.0361498323768582	1.0
MR-IVW LD	citrate	HMDB0000094	asparagine	HMDB0000168	met-d-Citrate	M34283	17:6092241-7020419	-0.0582467833945845	0.0949401626099191	0.539538864709006	6.0
MR-IVW LD	citrate	HMDB0000094	asparagine	HMDB0000168	met-d-Citrate	M34283	17:57343504-58184169	0.397043151354278	0.516156096760561	0.441756327424919	1.0
MR-IVW LD	citrate	HMDB0000094	asparagine	HMDB0000168	met-d-Citrate	M34283	22:18883605-19740639	0.116203719299258	0.186078847391419	0.532308164646816	2.0
MR-IVW LD	docosahexaenoate (dha; 22:6n3)	HMDB0002183	hypoxanthine	HMDB0000157	GCST90199651	M03127	11:61376206-61876206	-0.0793540948784426	0.198385237196108	0.689156516779354	1.0
MR-IVW LD	1-methylurate	HMDB0003099	arginine	HMDB0000517	M34395	M01638	8:18010431-18510431	-0.0148089957080316	0.0829303759649775	0.858274230547458	1.0
MR-IVW LD	asparagine	HMDB0000168	valine	HMDB0000883	bioa_003	bioa_022	2:27480940-27980940	-0.469773857090181	0.0783086942974118	1.9853635820566503e-09	1.0
MR-IVW LD	asparagine	HMDB0000168	valine	HMDB0000883	bioa_003	bioa_022	4:178111051-178611051	-0.102065924001147	0.0891405449791679	0.252209157375772	1.0
MR-IVW LD	asparagine	HMDB0000168	valine	HMDB0000883	bioa_003	bioa_022	7:97252737-97752737	0.019865363834637	0.0668867469179713	0.766466509136155	1.0
MR-IVW LD	asparagine	HMDB0000168	valine	HMDB0000883	bioa_003	bioa_022	11:61853420-62353420	-0.0415281379487941	0.0584903351391474	0.477704136179979	1.0
MR-IVW LD	asparagine	HMDB0000168	valine	HMDB0000883	bioa_003	bioa_022	12:46900176-47400176	0.280729907350699	0.101163930576827	0.005520170782524	1.0
MR-IVW LD	asparagine	HMDB0000168	valine	HMDB0000883	bioa_003	bioa_022	14:103514503-104812812	-0.0540445552309762	0.0223017177388881	0.0153786957487627	3.0
MR-IVW LD	acetoacetate	HMDB0000060	glutamine	HMDB0000641	met-d-Acetoacetate	M00053	1:230046470-230546470	0.643105463448305	0.71876492973634	0.370927779274679	1.0
MR-IVW LD	acetoacetate	HMDB0000060	glutamine	HMDB0000641	met-d-Acetoacetate	M00053	5:41395751-42449922	-1.28964323619303e-308	0.354212613878866	1.0	1.0
MR-IVW LD	acetoacetate	HMDB0000060	glutamine	HMDB0000641	met-d-Acetoacetate	M00053	8:8933102-9433102	0.0550631283680574	0.605694412048673	0.927564826606216	1.0
MR-IVW LD	acetoacetate	HMDB0000060	glutamine	HMDB0000641	met-d-Acetoacetate	M00053	10:113686244-114186244	0.340073754602401	0.680147509204802	0.617075077451974	1.0
MR-IVW LD	acetoacetate	HMDB0000060	glutamine	HMDB0000641	met-d-Acetoacetate	M00053	11:116373213-116873213	-0.0019328470196631	0.378165078947189	0.995921934185119	2.0
MR-IVW LD	acetoacetate	HMDB0000060	glutamine	HMDB0000641	met-d-Acetoacetate	M00053	12:122333527-122833527	-0.243299813258435	0.594732876853955	0.682472947499482	1.0
MR-IVW LD	inositol 1-phosphate (i1p)	HMDB0000213	betaine	HMDB0000043	M01481	M03141	1:5349333-5849333	-0.0022145175850406	0.0863661858166018	0.979543663087135	1.0
MR-IVW LD	inositol 1-phosphate (i1p)	HMDB0000213	betaine	HMDB0000043	M01481	M03141	4:31607204-32397858	-0.0338349691866732	0.0821706394533505	0.680511892901691	1.0
MR-IVW LD	inositol 1-phosphate (i1p)	HMDB0000213	betaine	HMDB0000043	M01481	M03141	4:66148855-66648855	-0.0128641340849923	0.0849032849609507	0.87956935963467	1.0
MR-IVW LD	inositol 1-phosphate (i1p)	HMDB0000213	betaine	HMDB0000043	M01481	M03141	6:20616244-21116244	-0.0137716227978267	0.087794095336148	0.875353021417168	1.0
MR-IVW LD	inositol 1-phosphate (i1p)	HMDB0000213	betaine	HMDB0000043	M01481	M03141	10:114775621-115275621	0.0999197856302581	0.0845475109179106	0.237277851868277	1.0
MR-IVW LD	inositol 1-phosphate (i1p)	HMDB0000213	betaine	HMDB0000043	M01481	M03141	12:47079779-47579779	-0.0618887277656418	0.0866442188718986	0.475050524053953	1.0
MR-IVW LD	inositol 1-phosphate (i1p)	HMDB0000213	betaine	HMDB0000043	M01481	M03141	12:62771708-63271708	0.0667509839377846	0.0872897482263339	0.444446702634925	1.0
MR-IVW LD	inositol 1-phosphate (i1p)	HMDB0000213	betaine	HMDB0000043	M01481	M03141	14:96380570-96880570	-0.0666601737906372	0.0882267006052553	0.4499157115457	1.0
MR-IVW LD	inositol 1-phosphate (i1p)	HMDB0000213	betaine	HMDB0000043	M01481	M03141	15:77060646-77560646	-0.0117293531840602	0.0834087337533168	0.888166197348053	1.0
MR-IVW LD	adenosine	HMDB0000050	dehydroepiandrosterone sulfate (dhea-s)	HMDB0001032	M00555	GCST90199673	1:109564880-110064880	-0.0273722019708755	0.164267300429092	0.867659550276417	1.0
MR-IVW LD	adenosine	HMDB0000050	dehydroepiandrosterone sulfate (dhea-s)	HMDB0001032	M00555	GCST90199673	6:96128415-96628415	-0.120710194668429	0.17020734221247	0.478203480944038	1.0
MR-IVW LD	beta-alanine	HMDB0000056	5-acetylamino-6-formylamino-3-methyluracil	HMDB0011105	GCST90200361	GCST90200680	3:30500404-31000404	0.0420546873374461	0.0837958994641559	0.615758639571409	1.0
MR-IVW LD	alanine	HMDB0000161	pyruvate	HMDB0000243	bioa_001	GCST90200430	1:206985954-207485954	0.918477495606177	0.350541244838768	0.0087886059574149	1.0
MR-IVW LD	alanine	HMDB0000161	pyruvate	HMDB0000243	bioa_001	GCST90200430	2:27143030-28594285	1.34550313188048	0.337778051806427	6.79379248695585e-05	1.0
MR-IVW LD	alanine	HMDB0000161	pyruvate	HMDB0000243	bioa_001	GCST90200430	2:64958074-65458074	-0.102751294378083	0.301426465220795	0.733191321934406	1.0
MR-IVW LD	alanine	HMDB0000161	pyruvate	HMDB0000243	bioa_001	GCST90200430	3:71155270-71655270	0.846432499928092	0.513697915785955	0.0994092746895487	1.0
MR-IVW LD	alanine	HMDB0000161	pyruvate	HMDB0000243	bioa_001	GCST90200430	4:88976422-89476422	1.29787542775469	0.525527715560179	0.0135241056556379	1.0
MR-IVW LD	alanine	HMDB0000161	pyruvate	HMDB0000243	bioa_001	GCST90200430	7:72732874-73232874	-0.163011045368997	0.460697887565877	0.723462528393615	1.0
MR-IVW LD	alanine	HMDB0000161	pyruvate	HMDB0000243	bioa_001	GCST90200430	8:145568681-146068681	-0.753506351289928	0.52711827831518	0.152865602877313	1.0
MR-IVW LD	alanine	HMDB0000161	pyruvate	HMDB0000243	bioa_001	GCST90200430	9:4040541-4540541	-0.14906431951564	0.469385012968703	0.750808351988632	1.0
MR-IVW LD	alanine	HMDB0000161	pyruvate	HMDB0000243	bioa_001	GCST90200430	12:46636543-47713425	-0.095006289049361	0.208503700265534	0.648636238946644	2.0
MR-IVW LD	alanine	HMDB0000161	pyruvate	HMDB0000243	bioa_001	GCST90200430	12:56615040-57115040	0.176390773750562	0.258209621458848	0.494524614397141	1.0
MR-IVW LD	alanine	HMDB0000161	pyruvate	HMDB0000243	bioa_001	GCST90200430	12:59727701-60227701	-0.367653871606945	0.377697341879107	0.3303502258129	1.0
MR-IVW LD	alanine	HMDB0000161	pyruvate	HMDB0000243	bioa_001	GCST90200430	14:75116447-75616447	-0.110609322955915	0.537414283636587	0.836933385600205	1.0
MR-IVW LD	alanine	HMDB0000161	pyruvate	HMDB0000243	bioa_001	GCST90200430	16:69621701-70931491	0.712196532388268	0.323094946776404	0.0275036137848038	2.0
MR-IVW LD	alanine	HMDB0000161	pyruvate	HMDB0000243	bioa_001	GCST90200430	17:40568584-41068584	0.381644102250641	0.548328703839714	0.486420464511579	1.0
MR-IVW LD	alanine	HMDB0000161	pyruvate	HMDB0000243	bioa_001	GCST90200430	22:18906543-19406543	0.724867151102342	0.592239165495382	0.220973622439853	1.0
MR-IVW LD	gluconate	HMDB0000625	n-palmitoyl-sphinganine (d18:0/16:0)	HMDB11760	GCST90200373	GCST90200064	4:99521223-100894070	0.0909171249746697	0.0593744118599117	0.125707381317163	2.0
MR-IVW LD	3-methyl-2-oxobutyrate	HMDB0000019	leucine	HMDB0000687	M21047	M00060	4:88976422-89476422	1.52869528092059	0.169855031213398	2.25717681190659e-19	1.0
MR-IVW LD	2-hydroxyglutarate	HMDB0059655	phenylpyruvate	HMDB0000205	GCST90199865	GCST90200365	2:242459363-242959363	-0.0336332539070202	0.160895909678348	0.834419084843907	1.0
MR-IVW LD	2-hydroxyglutarate	HMDB0059655	phenylpyruvate	HMDB0000205	GCST90199865	GCST90200365	14:91386532-91886532	-0.0024895907087966	0.11922203539794	0.983339811068939	1.0
MR-IVW LD	urate	HMDB0000289	3-methyl-2-oxovalerate	HMDB0000491	GCST90200307	M15676	4:9672167-10439135	-0.0444540808644381	0.0627587023968534	0.478738281732897	1.0
MR-IVW LD	urate	HMDB0000289	3-methyl-2-oxovalerate	HMDB0000491	GCST90200307	M15676	4:88802323-89302323	0.290766999579768	0.170071263905147	0.0873255405560025	1.0
MR-IVW LD	betaine	HMDB0000043	cytosine	HMDB0000630	GCST90200425	GCST90200433	2:211290507-211790507	0.135466375060377	0.112540728123483	0.228701770976323	1.0
MR-IVW LD	betaine	HMDB0000043	cytosine	HMDB0000630	GCST90200425	GCST90200433	5:78081434-78907016	0.031081616625737	0.0724208453822184	0.667791852723136	2.0
MR-IVW LD	betaine	HMDB0000043	cytosine	HMDB0000630	GCST90200425	GCST90200433	6:160264283-160825366	0.204121221214725	0.108963258861567	0.0610265286229174	2.0
MR-IVW LD	betaine	HMDB0000043	cytosine	HMDB0000630	GCST90200425	GCST90200433	12:68601-568601	0.0117774147450678	0.0826084012225262	0.886630413557935	1.0
MR-IVW LD	betaine	HMDB0000043	cytosine	HMDB0000630	GCST90200425	GCST90200433	17:17178278-17678278	0.0324302271293166	0.193804750270416	0.867106834800086	1.0
MR-IVW LD	betaine	HMDB0000043	cytosine	HMDB0000630	GCST90200425	GCST90200433	21:44165982-44665982	0.203290476598695	0.193895648859355	0.294429941357902	1.0
MR-IVW LD	pantothenate	HMDB0000210	bilirubin (z,z)	HMDB0000054	GCST90200279	GCST90200704	1:199230515-199730515	-0.149114784893461	0.170412791457969	0.38156243576104	1.0
MR-IVW LD	biliverdin	HMDB0001008	taurine	HMDB0000251	GCST90200706	bioa_034	2:233898737-234978158	-0.0067786478735881	0.0156761669909194	0.665438050783236	3.0
MR-IVW LD	biliverdin	HMDB0001008	taurine	HMDB0000251	GCST90200706	bioa_034	12:21102315-21602315	0.0060832802478464	0.076041003098094	0.936237255972036	1.0
MR-IVW LD	citrate	HMDB0000094	methionine	HMDB0000696	met-d-Citrate	M01302	1:206967359-207467359	-0.322746050297018	0.301229646943883	0.283976771750911	1.0
MR-IVW LD	citrate	HMDB0000094	methionine	HMDB0000696	met-d-Citrate	M01302	2:6909613-7409613	-0.926109718611311	0.694582288958486	0.182422439451738	1.0
MR-IVW LD	citrate	HMDB0000094	methionine	HMDB0000696	met-d-Citrate	M01302	2:211290507-211790507	0.620258632929786	0.620258632929786	0.317310507862914	1.0
MR-IVW LD	citrate	HMDB0000094	methionine	HMDB0000696	met-d-Citrate	M01302	2:241907241-242693157	-1.16021887754142	0.662982215737952	0.0801183137276338	1.0
MR-IVW LD	citrate	HMDB0000094	methionine	HMDB0000696	met-d-Citrate	M01302	4:77164144-77664144	-0.257159153639265	0.600038025158285	0.66823514179525	1.0
MR-IVW LD	citrate	HMDB0000094	methionine	HMDB0000696	met-d-Citrate	M01302	5:14438417-15122542	0.119049853304474	0.146301719237357	0.415800602308182	3.0
MR-IVW LD	citrate	HMDB0000094	methionine	HMDB0000696	met-d-Citrate	M01302	5:43252947-44074677	-0.208931338155338	0.383062773444918	0.585462461848485	2.0
MR-IVW LD	citrate	HMDB0000094	methionine	HMDB0000696	met-d-Citrate	M01302	5:176569252-177069252	1.11528783365271	0.697054896032943	0.109598583399116	1.0
MR-IVW LD	citrate	HMDB0000094	methionine	HMDB0000696	met-d-Citrate	M01302	6:18111878-18611878	-0.112479877641213	0.524906095658992	0.830324257655795	1.0
MR-IVW LD	citrate	HMDB0000094	methionine	HMDB0000696	met-d-Citrate	M01302	7:72772933-73272933	0.436107275571088	0.411879093594919	0.289680155734689	1.0
MR-IVW LD	citrate	HMDB0000094	methionine	HMDB0000696	met-d-Citrate	M01302	8:126256694-126756694	0.165114585876085	0.385267367044198	0.668235141795249	1.0
MR-IVW LD	citrate	HMDB0000094	methionine	HMDB0000696	met-d-Citrate	M01302	9:95648531-96148531	-1.67453504457459	0.634560648470372	0.0083178237908603	1.0
MR-IVW LD	citrate	HMDB0000094	methionine	HMDB0000696	met-d-Citrate	M01302	9:135899500-136399500	0.0432340724486939	0.648511086730458	0.946847071399274	1.0
MR-IVW LD	citrate	HMDB0000094	methionine	HMDB0000696	met-d-Citrate	M01302	10:64654071-65607438	0.710010723527645	0.497007506469352	0.15312745101967	1.0
MR-IVW LD	citrate	HMDB0000094	methionine	HMDB0000696	met-d-Citrate	M01302	10:94589724-95089724	0.483774806232079	0.6596929175892	0.463355149269597	1.0
MR-IVW LD	citrate	HMDB0000094	methionine	HMDB0000696	met-d-Citrate	M01302	11:13111524-13611524	0.208162657501698	0.624487972505099	0.738882680363529	1.0
MR-IVW LD	citrate	HMDB0000094	methionine	HMDB0000696	met-d-Citrate	M01302	11:61356683-61856683	-0.881345164484807	0.50846836412585	0.0830364393775581	1.0
MR-IVW LD	citrate	HMDB0000094	methionine	HMDB0000696	met-d-Citrate	M01302	12:20812570-21569526	-1.34849875698308	0.493353203774297	0.006269684521411	1.0
MR-IVW LD	citrate	HMDB0000094	methionine	HMDB0000696	met-d-Citrate	M01302	12:120844110-121665390	0.708444236575776	0.381469973540803	0.0632908322333455	1.0
MR-IVW LD	citrate	HMDB0000094	methionine	HMDB0000696	met-d-Citrate	M01302	14:55030981-55530981	-0.638226652889576	0.683814270953121	0.350647889704461	1.0
MR-IVW LD	citrate	HMDB0000094	methionine	HMDB0000696	met-d-Citrate	M01302	14:102387585-102887585	0.120246285040908	0.6413135202182	0.851268623688211	1.0
MR-IVW LD	citrate	HMDB0000094	methionine	HMDB0000696	met-d-Citrate	M01302	15:42429423-42929423	-0.417469050637942	0.608312045215288	0.492540019829815	1.0
MR-IVW LD	citrate	HMDB0000094	methionine	HMDB0000696	met-d-Citrate	M01302	15:43028726-45186579	0.827005063185681	0.601458227771404	0.169131444702671	1.0
MR-IVW LD	citrate	HMDB0000094	methionine	HMDB0000696	met-d-Citrate	M01302	17:6092241-7020419	0.023029702956192	0.0947451867592209	0.807951249293071	6.0
MR-IVW LD	citrate	HMDB0000094	methionine	HMDB0000696	met-d-Citrate	M01302	17:57343504-58184169	-0.836865733268568	0.514994297396042	0.104162558830439	1.0
MR-IVW LD	citrate	HMDB0000094	methionine	HMDB0000696	met-d-Citrate	M01302	22:18883605-19740639	-0.107559928544092	0.185690191468882	0.562424548239247	2.0
MR-IVW LD	caffeine	HMDB0001847	isoursodeoxycholate	HMDB0000686	M00569	GCST90199892	7:17037106-17537106	-0.27099371738347	0.150188227918604	0.0711747992360581	1.0
MR-IVW LD	caffeine	HMDB0001847	isoursodeoxycholate	HMDB0000686	M00569	GCST90199892	15:74777880-75277880	-0.152071214235016	0.146736408428252	0.300035908554668	1.0
MR-IVW LD	leucine	HMDB0000687	3-methyl-2-oxovalerate	HMDB0000491	met-d-Leu	M15676	2:27480940-28253616	1.97055721495021	0.334994726541536	4.0447467180861505e-09	1.0
MR-IVW LD	leucine	HMDB0000687	3-methyl-2-oxovalerate	HMDB0000491	met-d-Leu	M15676	2:64975088-65475088	1.4716483909013e-308	0.718222923295404	1.0	1.0
MR-IVW LD	leucine	HMDB0000687	3-methyl-2-oxovalerate	HMDB0000491	met-d-Leu	M15676	2:165251927-165751927	0.765020099034596	0.500205449368773	0.126162397742481	1.0
MR-IVW LD	leucine	HMDB0000687	3-methyl-2-oxovalerate	HMDB0000491	met-d-Leu	M15676	3:135548658-136048658	-0.422570098600534	0.724405883315202	0.559668927199412	1.0
MR-IVW LD	leucine	HMDB0000687	3-methyl-2-oxovalerate	HMDB0000491	met-d-Leu	M15676	4:88670985-89475171	1.44318741898961	0.173554454457458	9.13868761926543e-17	2.0
MR-IVW LD	leucine	HMDB0000687	3-methyl-2-oxovalerate	HMDB0000491	met-d-Leu	M15676	8:76204025-76704025	0.591104240198298	0.70932508823796	0.404656761927288	1.0
MR-IVW LD	leucine	HMDB0000687	3-methyl-2-oxovalerate	HMDB0000491	met-d-Leu	M15676	12:56220625-57115338	0.273373361831356	0.421906324610951	0.517018579594612	2.0
MR-IVW LD	leucine	HMDB0000687	3-methyl-2-oxovalerate	HMDB0000491	met-d-Leu	M15676	12:111660219-112160219	-0.1996078740353	0.678666771720027	0.768668006560811	1.0
MR-IVW LD	leucine	HMDB0000687	3-methyl-2-oxovalerate	HMDB0000491	met-d-Leu	M15676	16:69315747-70908300	0.62196414657105	0.26895746878748	0.0207501453161157	1.0
MR-IVW LD	leucine	HMDB0000687	3-methyl-2-oxovalerate	HMDB0000491	met-d-Leu	M15676	16:71899923-72399923	-0.186849900560077	0.42975477128818	0.663720229645604	1.0
MR-IVW LD	leucine	HMDB0000687	3-methyl-2-oxovalerate	HMDB0000491	met-d-Leu	M15676	19:49054215-49554215	0.889039515768265	0.653705526300195	0.17382992389417	1.0
MR-IVW LD	leucine	HMDB0000687	3-methyl-2-oxovalerate	HMDB0000491	met-d-Leu	M15676	22:18665282-19165282	-1.83115996156429	0.688406000588079	0.0078140651497054	1.0
MR-IVW LD	acetone	HMDB0001659	theobromine	HMDB0002825	met-d-Acetone	M18392	1:120074995-120574995	0.328010457581728	0.62056032515462	0.59710278471826	1.0
MR-IVW LD	acetone	HMDB0001659	theobromine	HMDB0002825	met-d-Acetone	M18392	5:41206969-43455198	-0.220197133872965	0.262049168050853	0.400746152485367	2.0
MR-IVW LD	acetone	HMDB0001659	theobromine	HMDB0002825	met-d-Acetone	M18392	8:126241733-126741733	0.155611700208709	0.64319502752933	0.808830154565488	1.0
MR-IVW LD	acetone	HMDB0001659	theobromine	HMDB0002825	met-d-Acetone	M18392	10:135065795-135607239	0.238506290209259	0.357180296144691	0.504294711620447	2.0
MR-IVW LD	acetone	HMDB0001659	theobromine	HMDB0002825	met-d-Acetone	M18392	12:122365033-122865033	-0.449735969137586	0.621063957380479	0.468981059723153	1.0
MR-IVW LD	acetone	HMDB0001659	theobromine	HMDB0002825	met-d-Acetone	M18392	13:42058883-42558883	-0.0334022188816217	0.701446596514068	0.962019851444416	1.0
MR-IVW LD	acetone	HMDB0001659	theobromine	HMDB0002825	met-d-Acetone	M18392	19:45929043-46429043	-1.88787797050195	0.682849478692193	0.0056974140812365	1.0
MR-IVW LD	n1-methyl-2-pyridone-5-carboxamide	HMDB0004193	myo-inositol	HMDB0000211	GCST90199778	GCST90200401	2:135485648-135985648	-0.272230846606081	0.17255233701384	0.114641173909975	1.0
MR-IVW LD	n1-methyl-2-pyridone-5-carboxamide	HMDB0004193	myo-inositol	HMDB0000211	GCST90199778	GCST90200401	7:10019022-10519022	0.0056559305356882	0.181645009268909	0.975160063229091	1.0
MR-IVW LD	valine	HMDB0000883	acetoacetate	HMDB0000060	bioa_022	GCST90200318	2:64958074-65458074	0.0031441799831039	0.269573059010013	0.990694041179482	1.0
MR-IVW LD	valine	HMDB0000883	acetoacetate	HMDB0000060	bioa_022	GCST90200318	2:211173777-211673777	-0.637668113287178	0.633804596432929	0.314369511021905	1.0
MR-IVW LD	valine	HMDB0000883	acetoacetate	HMDB0000060	bioa_022	GCST90200318	4:88972827-89472827	0.294402977475347	0.180561712550989	0.102999250931902	1.0
MR-IVW LD	valine	HMDB0000883	acetoacetate	HMDB0000060	bioa_022	GCST90200318	11:116381707-116882500	-1.12144342866097	0.55923655896355	0.0449297703505188	1.0
MR-IVW LD	valine	HMDB0000883	acetoacetate	HMDB0000060	bioa_022	GCST90200318	12:56615040-57115040	-0.262598132027963	0.568213008603549	0.643975661763817	1.0
MR-IVW LD	valine	HMDB0000883	acetoacetate	HMDB0000060	bioa_022	GCST90200318	16:70059237-70559237	0.12119969287468	0.36725002366802	0.741385179201388	1.0
MR-IVW LD	valine	HMDB0000883	acetoacetate	HMDB0000060	bioa_022	GCST90200318	17:6883609-7383609	0.558950476083026	0.55759823299449	0.31613831445478	1.0
MR-IVW LD	valine	HMDB0000883	acetoacetate	HMDB0000060	bioa_022	GCST90200318	17:40470632-40970632	0.266016534035897	0.646018549395509	0.680501798660415	1.0
MR-IVW LD	valine	HMDB0000883	acetoacetate	HMDB0000060	bioa_022	GCST90200318	19:49114511-49614511	0.122645737494263	0.575449100882765	0.831225198752097	1.0
MR-IVW LD	n-acetyl-aspartyl-glutamate (naag)	HMDB0001067	choline phosphate	HMDB0001565	GCST90200684	GCST90200363	11:45663099-50986366	0.0352271238851421	0.0232237640760316	0.129302848893647	10.0
MR-IVW LD	n-acetyl-aspartyl-glutamate (naag)	HMDB0001067	choline phosphate	HMDB0001565	GCST90200684	GCST90200363	11:54602007-58367668	0.0012138060186856	0.025904332441007	0.96262699289695	11.0
MR-IVW LD	1-(1-enyl-stearoyl)-2-arachidonoyl-gpe (p-18:0/20:4)*	HMDB0005779	tryptophan	HMDB0000929	GCST90200058	GCST90200441	11:61307803-62000560	-0.101130657052009	0.0563021967828216	0.0724608759609082	2.0
MR-IVW LD	1-(1-enyl-stearoyl)-2-arachidonoyl-gpe (p-18:0/20:4)*	HMDB0005779	tryptophan	HMDB0000929	GCST90200058	GCST90200441	19:45162079-45662079	-0.134702288838534	0.182363085817352	0.460120235565179	1.0
MR-IVW LD	1-(1-enyl-stearoyl)-2-arachidonoyl-gpe (p-18:0/20:4)*	HMDB0005779	tryptophan	HMDB0000929	GCST90200058	GCST90200441	19:55491205-55991205	-0.0491204790751705	0.182837136558635	0.788193634115598	1.0
MR-IVW LD	pantothenate	HMDB0000210	dimethylglycine	HMDB0000092	M01508	GCST90200424	2:27200724-27700724	-0.0828742501464063	0.149238640583274	0.578680162594794	1.0
MR-IVW LD	glutamine	HMDB0000641	alanine	HMDB0000161	M00053	bioa_001	12:56615040-57115040	-0.428156059058984	0.0341486727595295	4.6252148484109194e-36	1.0
MR-IVW LD	n-acetyl-aspartyl-glutamate (naag)	HMDB0001067	caffeine	HMDB0001847	GCST90200684	M00569	11:45663099-50986366	-0.0396407825135886	0.02682894888255	0.13953156938829	3.0
MR-IVW LD	n-acetyl-aspartyl-glutamate (naag)	HMDB0001067	caffeine	HMDB0001847	GCST90200684	M00569	11:54602007-58367668	0.0032846910932679	0.033806728312727	0.922598643163294	3.0
MR-IVW LD	mannose	HMDB0000169	serotonin (5ht)	HMDB0000259	GCST90200435	M02342	2:27176853-28662558	-0.049082105998563	0.109712942820317	0.654609072682014	1.0
MR-IVW LD	phosphoethanolamine	HMDB0000224	arginine	HMDB0000517	GCST90200281	bioa_002	1:21573292-22073292	0.140160486967308	0.0880405068890127	0.111384704552015	1.0
MR-IVW LD	sulfate*	HMDB01448	lactate	HMDB0000190	GCST90199896	GCST90200408	7:122557611-123057611	0.0560104825241916	0.172546012559987	0.745474847981488	1.0
MR-IVW LD	arginine	HMDB0000517	anthranilate	HMDB0001123	GCST90200372	GCST90200324	6:131644358-132148208	0.0189883792215591	0.113666135274264	0.867327583114166	2.0
MR-IVW LD	arginine	HMDB0000517	anthranilate	HMDB0001123	GCST90200372	GCST90200324	10:99896895-100396895	0.156112400414345	0.142369417407176	0.272846708098256	1.0
MR-IVW LD	retinol (vitamin a)	HMDB0000305	spermidine	HMDB0001257	GCST90200405	bioa_033	18:28939457-29439457	-0.0588961706887388	0.114139865675852	0.605854409218954	1.0
MR-IVW LD	retinol (vitamin a)	HMDB0000305	spermidine	HMDB0001257	GCST90200405	bioa_033	20:38915692-39415692	0.0589421175814576	0.117648937288339	0.616371122919086	1.0
MR-IVW LD	eicosapentaenoate (epa; 20:5n3)	HMDB0001999	leucine	HMDB0000687	M18467	bioa_011	11:61330635-61830635	-0.0245602078729171	0.0305475222299963	0.421396975009741	1.0
MR-IVW LD	threonine	HMDB0000167	guanidinoacetate	HMDB0000128	GCST90200432	GCST90200384	2:27589369-28089369	0.27937247443113	0.155595742623046	0.072573746861922	1.0
MR-IVW LD	threonine	HMDB0000167	guanidinoacetate	HMDB0000128	GCST90200432	GCST90200384	2:211290507-211790507	-0.674343121063447	0.136040727731903	7.16191316875616e-07	1.0
MR-IVW LD	threonine	HMDB0000167	guanidinoacetate	HMDB0000128	GCST90200432	GCST90200384	12:46938082-47438082	0.177328721982887	0.161561348791899	0.27238193590474	1.0
MR-IVW LD	threonine	HMDB0000167	guanidinoacetate	HMDB0000128	GCST90200432	GCST90200384	14:100594368-101094368	0.431168357649357	0.180381266093826	0.0168338485212311	1.0
MR-IVW LD	sulfate*	HMDB01448	glutamate	HMDB0000148	GCST90199896	GCST90200412	7:122557611-123057611	-0.0552081237953927	0.171815753366312	0.747966640582487	1.0
MR-IVW LD	docosahexaenoate (dha; 22:6n3)	HMDB0002183	theobromine	HMDB0002825	GCST90199651	GCST90199644	11:61376206-61876206	0.0405984430847963	0.171456989690905	0.812823589940831	1.0
MR-IVW LD	histidine	HMDB0000177	phosphoethanolamine	HMDB0000224	bioa_009	GCST90200281	2:27492603-27992603	0.353757335764032	0.546953443965465	0.517775773391898	1.0
MR-IVW LD	histidine	HMDB0000177	phosphoethanolamine	HMDB0000224	bioa_009	GCST90200281	2:211331245-211831245	0.356810830633017	0.337521099723743	0.290442594063217	1.0
MR-IVW LD	histidine	HMDB0000177	phosphoethanolamine	HMDB0000224	bioa_009	GCST90200281	3:186208322-186708322	-0.163014370576153	0.424305251697493	0.700836693419111	1.0
MR-IVW LD	histidine	HMDB0000177	phosphoethanolamine	HMDB0000224	bioa_009	GCST90200281	4:186893802-187393802	-0.630504935481603	0.28583353314382	0.0273947402010019	1.0
MR-IVW LD	histidine	HMDB0000177	phosphoethanolamine	HMDB0000224	bioa_009	GCST90200281	12:56615040-57115040	0.971371615200109	0.420752290266351	0.0209627680915216	1.0
MR-IVW LD	histidine	HMDB0000177	phosphoethanolamine	HMDB0000224	bioa_009	GCST90200281	12:96083535-96730076	-0.268559275937149	0.187168276092204	0.151328513874657	3.0
MR-IVW LD	histidine	HMDB0000177	phosphoethanolamine	HMDB0000224	bioa_009	GCST90200281	14:21229605-21729605	-0.455481613460515	0.552247478895719	0.409497595479457	1.0
MR-IVW LD	histidine	HMDB0000177	phosphoethanolamine	HMDB0000224	bioa_009	GCST90200281	15:58473939-58973939	-0.745251996735934	0.5663993602133	0.188250830117113	1.0
MR-IVW LD	tryptophan	HMDB0000929	serine	HMDB0000187	M00054	GCST90200415	3:189559163-190059163	0.0276206743947396	0.170095749596371	0.871004181798373	1.0
MR-IVW LD	tryptophan	HMDB0000929	serine	HMDB0000187	M00054	GCST90200415	5:153760041-154260041	-0.109481086573495	0.170091760811864	0.519796605415477	1.0
MR-IVW LD	tryptophan	HMDB0000929	serine	HMDB0000187	M00054	GCST90200415	6:111281159-111781159	0.012898211636894	0.149300340854226	0.931155569782147	1.0
MR-IVW LD	tryptophan	HMDB0000929	serine	HMDB0000187	M00054	GCST90200415	6:125293311-125793311	-0.285306936592123	0.154668768514114	0.0650911106037278	1.0
MR-IVW LD	tryptophan	HMDB0000929	serine	HMDB0000187	M00054	GCST90200415	7:14057409-14557409	0.03140939259427	0.166774523083072	0.850614460105797	1.0
MR-IVW LD	tryptophan	HMDB0000929	serine	HMDB0000187	M00054	GCST90200415	11:116404435-116904435	-0.11380693724636	0.166770185801169	0.494974826482499	1.0
MR-IVW LD	tryptophan	HMDB0000929	serine	HMDB0000187	M00054	GCST90200415	16:53794515-54294515	-0.118747008964456	0.170091009210724	0.485090851540617	1.0
MR-IVW LD	4-acetamidobutanoate	HMDB0003681	n-palmitoyl-sphingosine (d18:1/16:0)	HMDB0004949	M01558	GCST90200336	8:18010431-18510431	0.077588342040829	0.0644652095691718	0.228756121946692	2.0
MR-IVW LD	4-acetamidobutanoate	HMDB0003681	n-palmitoyl-sphingosine (d18:1/16:0)	HMDB0004949	M01558	GCST90200336	18:22536478-23036478	0.226716283991309	0.165193086960592	0.169928984145752	1.0
MR-IVW LD	eicosapentaenoate (epa; 20:5n3)	HMDB0001999	adenosine	HMDB0000050	M18467	M00555	11:61330635-61830635	0.346692638272778	0.104661928535178	0.0009246612603771	1.0
MR-IVW LD	creatinine	HMDB0000562	tyrosine	HMDB0000158	GCST90200366	GCST90200427	16:20142332-20642332	-0.0788887927821144	0.172831349762927	0.648066737428655	1.0
MR-IVW LD	5-oxoproline	HMDB0000267	glucose	HMDB0000122	M01494	GCST90200440	8:144903138-145403138	0.0828759949585703	0.0488424818187798	0.0897342007104299	1.0
MR-IVW LD	kynurenine	HMDB0000684	mannose	HMDB0000169	M15140	M00584	8:39556267-40056267	-0.158803199769996	0.165707686716517	0.33789470042481	1.0
MR-IVW LD	kynurenine	HMDB0000684	mannose	HMDB0000169	M15140	M00584	12:111634608-112134608	-0.0622181784915414	0.114864329522846	0.588048156696902	1.0
MR-IVW LD	kynurenine	HMDB0000684	mannose	HMDB0000169	M15140	M00584	12:112341686-113156415	-0.231487067311887	0.138892240387132	0.0955807045456288	1.0
MR-IVW LD	kynurenine	HMDB0000684	mannose	HMDB0000169	M15140	M00584	16:87628822-88128822	0.0789481952575209	0.0977453846045499	0.419267732920395	1.0
MR-IVW LD	inositol 1-phosphate (i1p)	HMDB0000213	isoleucine	HMDB0000172	M01481	M01125	1:5349333-5849333	-0.032398022511142	0.0863947266963789	0.707660466654553	1.0
MR-IVW LD	inositol 1-phosphate (i1p)	HMDB0000213	isoleucine	HMDB0000172	M01481	M01125	4:31607204-32397858	0.0361673141340334	0.0821984412137133	0.659937107321192	1.0
MR-IVW LD	inositol 1-phosphate (i1p)	HMDB0000213	isoleucine	HMDB0000172	M01481	M01125	4:66148855-66648855	0.107076954712964	0.0849231020137301	0.207355845086838	1.0
MR-IVW LD	inositol 1-phosphate (i1p)	HMDB0000213	isoleucine	HMDB0000172	M01481	M01125	6:20616244-21116244	0.0904788953333185	0.0878177513529268	0.302867777010297	1.0
MR-IVW LD	inositol 1-phosphate (i1p)	HMDB0000213	isoleucine	HMDB0000172	M01481	M01125	10:114775621-115275621	-0.0187964443619835	0.084583999628928	0.82414089574189	1.0
MR-IVW LD	inositol 1-phosphate (i1p)	HMDB0000213	isoleucine	HMDB0000172	M01481	M01125	12:47079779-47579779	-0.151652611097744	0.0866586349129961	0.0801183137276334	1.0
MR-IVW LD	inositol 1-phosphate (i1p)	HMDB0000213	isoleucine	HMDB0000172	M01481	M01125	12:62771708-63271708	-0.0654896665538777	0.08731955540517	0.453254704753735	1.0
MR-IVW LD	inositol 1-phosphate (i1p)	HMDB0000213	isoleucine	HMDB0000172	M01481	M01125	14:96380570-96880570	0.0213040825970201	0.0882597707590855	0.809261146695186	1.0
MR-IVW LD	inositol 1-phosphate (i1p)	HMDB0000213	isoleucine	HMDB0000172	M01481	M01125	15:77060646-77560646	-0.0938587757222061	0.083430022864183	0.260589034273617	1.0
MR-IVW LD	glycochenodeoxycholate	HMDB0000637	theobromine	HMDB0002825	M32346	M18392	6:156877825-157377825	0.132977680996385	0.162106125405118	0.4120379822737	1.0
MR-IVW LD	2-aminobutyrate	HMDB0000452	phenylalanine	HMDB0000159	M32348	met-d-Phe	2:64958074-65458074	-0.0036056733421976	0.0309341430661781	0.907209002718594	1.0
MR-IVW LD	2-aminobutyrate	HMDB0000452	phenylalanine	HMDB0000159	M32348	met-d-Phe	4:88993818-89493818	-0.0326942583330767	0.0390407093315881	0.40234519308854	1.0
MR-IVW LD	1-methylxanthine	HMDB0010738	1,7-dimethylurate	HMDB0011103	M34389	GCST90199756	8:18010431-18510431	-0.121103801667555	0.0605270475784675	0.0454116588964246	1.0
MR-IVW LD	cystathionine	HMDB0000099	taurocholate	HMDB0000036	GCST90200383	M18497	19:33152807-33652807	-0.0061799303200471	0.243077259255198	0.97971698436706	1.0
MR-IVW LD	threonine	HMDB0000167	phosphoethanolamine	HMDB0000224	bioa_019	GCST90200281	2:27191397-28253174	0.271798930218521	0.204839320565434	0.184545582928051	1.0
MR-IVW LD	threonine	HMDB0000167	phosphoethanolamine	HMDB0000224	bioa_019	GCST90200281	6:126521687-127323798	0.898250362136806	0.324709717322648	0.0056693206633149	1.0
MR-IVW LD	threonine	HMDB0000167	phosphoethanolamine	HMDB0000224	bioa_019	GCST90200281	8:74631674-75131674	-0.0585787519683737	0.189078058074308	0.756703520842171	1.0
MR-IVW LD	threonine	HMDB0000167	phosphoethanolamine	HMDB0000224	bioa_019	GCST90200281	12:46636543-47464292	0.0418633296996005	0.19305070042708	0.82832409276923	2.0
MR-IVW LD	threonine	HMDB0000167	phosphoethanolamine	HMDB0000224	bioa_019	GCST90200281	12:56615040-57115040	0.478501641714111	0.207264303894597	0.0209627680915216	1.0
MR-IVW LD	threonine	HMDB0000167	phosphoethanolamine	HMDB0000224	bioa_019	GCST90200281	12:59727701-60227701	0.58979001146112	0.328816864692165	0.0728653387460148	1.0
MR-IVW LD	threonine	HMDB0000167	phosphoethanolamine	HMDB0000224	bioa_019	GCST90200281	16:1654524-2154524	-0.0580163919207284	0.238331094712972	0.807674082046326	1.0
MR-IVW LD	threonine	HMDB0000167	phosphoethanolamine	HMDB0000224	bioa_019	GCST90200281	20:42792364-43292364	-0.347414401836328	0.320968605023759	0.279077618357568	1.0
MR-IVW LD	1-methylurate	HMDB0003099	cytosine	HMDB0000630	M34395	GCST90200433	8:18010431-18510431	0.0056068127810846	0.0982372058590426	0.954486065249403	1.0
MR-IVW LD	n6,n6,n6-trimethyllysine	HMDB0001325	urate	HMDB0000289	GCST90200344	M01604	11:64586385-65555309	0.0170967137949052	0.153870424154158	0.911528237909383	1.0
MR-IVW LD	valine	HMDB0000883	1-methylnicotinamide	HMDB0000699	bioa_022	GCST90200406	2:64958074-65458074	-0.133746601121283	0.247064091995485	0.588270673061469	1.0
MR-IVW LD	valine	HMDB0000883	1-methylnicotinamide	HMDB0000699	bioa_022	GCST90200406	2:211173777-211673777	-0.351019623687903	0.580922965469202	0.545680965503859	1.0
MR-IVW LD	valine	HMDB0000883	1-methylnicotinamide	HMDB0000699	bioa_022	GCST90200406	4:88972827-89472827	0.304081686011935	0.165485888036998	0.0661348983642091	1.0
MR-IVW LD	valine	HMDB0000883	1-methylnicotinamide	HMDB0000699	bioa_022	GCST90200406	11:116381707-116882500	-1.06145466996176	0.512565851468394	0.0383714159785695	1.0
MR-IVW LD	valine	HMDB0000883	1-methylnicotinamide	HMDB0000699	bioa_022	GCST90200406	12:56615040-57115040	-0.028789736397128	0.520785320494178	0.955914288137775	1.0
MR-IVW LD	valine	HMDB0000883	1-methylnicotinamide	HMDB0000699	bioa_022	GCST90200406	16:70059237-70559237	0.0217947870082466	0.336593761419379	0.948372245540265	1.0
MR-IVW LD	valine	HMDB0000883	1-methylnicotinamide	HMDB0000699	bioa_022	GCST90200406	17:6883609-7383609	-0.738113224260618	0.511020958919534	0.1486294883318	1.0
MR-IVW LD	valine	HMDB0000883	1-methylnicotinamide	HMDB0000699	bioa_022	GCST90200406	17:40470632-40970632	-0.330092234925509	0.59208356454318	0.577179343753248	1.0
MR-IVW LD	valine	HMDB0000883	1-methylnicotinamide	HMDB0000699	bioa_022	GCST90200406	19:49114511-49614511	-0.271221521575217	0.527402574582241	0.607070921470317	1.0
MR-IVW LD	glycine	HMDB0000123	serine	HMDB0000187	bioa_008	M32315	1:75967169-76725029	-0.0972574158265646	0.372820094001829	0.79419309581406	1.0
MR-IVW LD	glycine	HMDB0000123	serine	HMDB0000187	bioa_008	M32315	1:120004506-120504506	3.83720448664004	0.439083100461298	2.3491152391788398e-18	1.0
MR-IVW LD	glycine	HMDB0000123	serine	HMDB0000187	bioa_008	M32315	2:165258389-165758389	0.118759200666924	0.546292323067861	0.827903407296466	1.0
MR-IVW LD	glycine	HMDB0000123	serine	HMDB0000187	bioa_008	M32315	2:210575251-212439946	0.357812039541901	0.0555953384140917	1.22656618739403e-10	6.0
MR-IVW LD	glycine	HMDB0000123	serine	HMDB0000187	bioa_008	M32315	3:125660381-126160381	-1.36437334491296	0.286349961278027	1.89129318926989e-06	1.0
MR-IVW LD	glycine	HMDB0000123	serine	HMDB0000187	bioa_008	M32315	4:186924683-187424683	1.02482940192942	0.544440619775005	0.0597881108264635	1.0
MR-IVW LD	glycine	HMDB0000123	serine	HMDB0000187	bioa_008	M32315	5:89976061-90476061	0.876613084720574	0.601106115236966	0.144748686602996	1.0
MR-IVW LD	glycine	HMDB0000123	serine	HMDB0000187	bioa_008	M32315	5:131494202-131994202	1.01196782437752	0.543464201980521	0.0625933698099472	1.0
MR-IVW LD	glycine	HMDB0000123	serine	HMDB0000187	bioa_008	M32315	6:160525578-161025578	1.11616440336689	0.545680374979365	0.0408100661166116	1.0
MR-IVW LD	glycine	HMDB0000123	serine	HMDB0000187	bioa_008	M32315	7:55797215-56297215	2.01404123115817	0.277798790504575	4.16771631734392e-13	1.0
MR-IVW LD	glycine	HMDB0000123	serine	HMDB0000187	bioa_008	M32315	8:8933358-9433358	-0.22470120515563	0.22470120515563	0.317310507862914	1.0
MR-IVW LD	glycine	HMDB0000123	serine	HMDB0000187	bioa_008	M32315	8:126232077-126732077	0.732252013018352	0.319186774905433	0.021783741971706	1.0
MR-IVW LD	glycine	HMDB0000123	serine	HMDB0000187	bioa_008	M32315	9:5720079-6894932	0.255767580345563	0.205194602009013	0.212594283879944	3.0
MR-IVW LD	glycine	HMDB0000123	serine	HMDB0000187	bioa_008	M32315	9:135887106-136387106	-0.0563353033487135	0.431903992340135	0.896222449100445	1.0
MR-IVW LD	glycine	HMDB0000123	serine	HMDB0000187	bioa_008	M32315	10:64798306-65575478	0.942708945382866	0.471354472691433	0.0455002638963584	1.0
MR-IVW LD	glycine	HMDB0000123	serine	HMDB0000187	bioa_008	M32315	12:46859387-47359387	0.874126748406803	0.46006670968779	0.0574331196320028	1.0
MR-IVW LD	glycine	HMDB0000123	serine	HMDB0000187	bioa_008	M32315	12:56611458-57111458	1.16558694004488	0.594687214308608	0.0499957902964397	1.0
MR-IVW LD	glycine	HMDB0000123	serine	HMDB0000187	bioa_008	M32315	15:58217095-58717095	0.885681513185993	0.557651323117103	0.112233142968293	1.0
MR-IVW LD	glycine	HMDB0000123	serine	HMDB0000187	bioa_008	M32315	16:80861176-81361176	0.627411514239035	0.246043731074131	0.0107722919081332	1.0
MR-IVW LD	glycine	HMDB0000123	serine	HMDB0000187	bioa_008	M32315	17:45188952-45974996	0.455971167019234	0.516767322621799	0.377585975474249	1.0
MR-IVW LD	glycine	HMDB0000123	serine	HMDB0000187	bioa_008	M32315	19:17984588-18484588	0.628048947910005	0.55826573147556	0.260589034273618	1.0
MR-IVW LD	7-methylxanthine	HMDB0001991	2-hydroxyphenylacetate	HMDB0000669	GCST90199754	GCST90200369	1:197801712-198301712	-0.102561831643485	0.186398051274889	0.582161512049879	1.0
MR-IVW LD	7-methylxanthine	HMDB0001991	2-hydroxyphenylacetate	HMDB0000669	GCST90199754	GCST90200369	15:74777880-75578595	-0.330479405694855	0.16719049827347	0.0480796452306469	1.0
MR-IVW LD	histidine	HMDB0000177	2-aminobutyrate	HMDB0000452	met-d-His	M32348	1:168963261-169463261	-0.266509764771513	0.68531082369818	0.697358341877478	1.0
MR-IVW LD	histidine	HMDB0000177	2-aminobutyrate	HMDB0000452	met-d-His	M32348	2:27491237-27991237	0.524695454305579	0.497079904078969	0.291171315245307	1.0
MR-IVW LD	histidine	HMDB0000177	2-aminobutyrate	HMDB0000452	met-d-His	M32348	2:211290507-212074453	0.0921529780969869	0.383970742070788	0.810330256604413	1.0
MR-IVW LD	histidine	HMDB0000177	2-aminobutyrate	HMDB0000452	met-d-His	M32348	3:148408762-149190142	0.0420618424330579	0.383896309893559	0.912753866928593	2.0
MR-IVW LD	histidine	HMDB0000177	2-aminobutyrate	HMDB0000452	met-d-His	M32348	8:145389726-145889726	0.134675431078553	0.568629597887235	0.812779285408198	1.0
MR-IVW LD	histidine	HMDB0000177	2-aminobutyrate	HMDB0000452	met-d-His	M32348	12:46932531-47432531	1.09123952339884	0.66135728690839	0.0989429360672964	1.0
MR-IVW LD	histidine	HMDB0000177	2-aminobutyrate	HMDB0000452	met-d-His	M32348	12:56610020-57110020	1.23156010310898	0.358706826148247	0.0005962086253402	1.0
MR-IVW LD	histidine	HMDB0000177	2-aminobutyrate	HMDB0000452	met-d-His	M32348	12:95659569-96755187	0.0590076681650597	0.231091802431233	0.798458211027407	3.0
MR-IVW LD	histidine	HMDB0000177	2-aminobutyrate	HMDB0000452	met-d-His	M32348	14:21241151-21765620	-0.258768719954364	0.665405279882656	0.697358341877478	1.0
MR-IVW LD	histidine	HMDB0000177	2-aminobutyrate	HMDB0000452	met-d-His	M32348	14:94599201-95099201	0.176366402898602	0.573190809420467	0.758316473526295	1.0
MR-IVW LD	histidine	HMDB0000177	2-aminobutyrate	HMDB0000452	met-d-His	M32348	15:43028726-45092210	0.157166339452065	0.648311150239786	0.808451451773906	1.0
MR-IVW LD	histidine	HMDB0000177	2-aminobutyrate	HMDB0000452	met-d-His	M32348	20:38915692-39415692	-0.227343200314154	0.584596800807829	0.697358341877478	1.0
MR-IVW LD	2-aminobutyrate	HMDB0000452	phenylalanine	HMDB0000159	GCST90200305	GCST90200396	2:64970910-65470910	0.0116338827552002	0.0942654879176014	0.901777576056715	1.0
MR-IVW LD	2-aminobutyrate	HMDB0000452	phenylalanine	HMDB0000159	GCST90200305	GCST90200396	4:88993818-89493818	0.0646793455845214	0.128449635011848	0.6145856696344	1.0
MR-IVW LD	aspartate	HMDB0000191	lactate	HMDB0000190	bioa_004	M00527	2:211431243-211931243	-0.502913162198271	0.344854739793098	0.144748686602994	1.0
MR-IVW LD	aspartate	HMDB0000191	lactate	HMDB0000190	bioa_004	M00527	4:178111051-178611051	-0.0525015963044237	0.11454893739147	0.646712979615901	1.0
MR-IVW LD	aspartate	HMDB0000191	lactate	HMDB0000190	bioa_004	M00527	12:101969766-102469766	-0.0723182675276359	0.173563842066328	0.676922239021383	1.0
MR-IVW LD	3-methyl-2-oxovalerate	HMDB0000491	asparagine	HMDB0000168	M15676	GCST90200452	4:88976422-89476422	-0.419318255535969	0.127614964647359	0.0010169034522586	1.0
MR-IVW LD	acetoacetate	HMDB0000060	glucose	HMDB0000122	met-d-Acetoacetate	met-d-Glucose	1:230046470-230546470	0.221192594358699	0.18270485061926	0.226027543544936	1.0
MR-IVW LD	acetoacetate	HMDB0000060	glucose	HMDB0000122	met-d-Acetoacetate	met-d-Glucose	5:41395751-42449922	-0.0071300186411837	0.0882680870290459	0.935619413373833	1.0
MR-IVW LD	acetoacetate	HMDB0000060	glucose	HMDB0000122	met-d-Acetoacetate	met-d-Glucose	6:166525103-167025103	-0.136418581102916	0.114171334223666	0.232142347026217	1.0
MR-IVW LD	acetoacetate	HMDB0000060	glucose	HMDB0000122	met-d-Acetoacetate	met-d-Glucose	8:8933102-9433102	-0.38544276821538	0.151667264992723	0.0110418727191991	1.0
MR-IVW LD	acetoacetate	HMDB0000060	glucose	HMDB0000122	met-d-Acetoacetate	met-d-Glucose	10:113686244-114186244	-0.128970981773139	0.172307602864603	0.45416303057223	1.0
MR-IVW LD	acetoacetate	HMDB0000060	glucose	HMDB0000122	met-d-Acetoacetate	met-d-Glucose	11:116373213-116873213	0.401344084002295	0.0924372039274502	1.41318533025832e-05	1.0
MR-IVW LD	acetoacetate	HMDB0000060	glucose	HMDB0000122	met-d-Acetoacetate	met-d-Glucose	12:122333527-122833527	-0.204535506665519	0.140736485915372	0.146134222943772	1.0
MR-IVW LD	glycerol 3-phosphate	HMDB0000126	3-methyl-2-oxovalerate	HMDB0000491	GCST90199638	M15676	1:20921386-22251981	0.099361765837639	0.0701566502570441	0.156692267899713	3.0
MR-IVW LD	citrate	HMDB0000094	choline	HMDB0000097	M01564	M15506	5:14625868-15125868	0.106813225252488	0.166153905948316	0.52031680050737	1.0
MR-IVW LD	citrate	HMDB0000094	choline	HMDB0000097	M01564	M15506	9:84927464-85427464	0.289616211320118	0.181010132075073	0.109598583399115	1.0
MR-IVW LD	citrate	HMDB0000094	choline	HMDB0000097	M01564	M15506	17:6345930-6933878	-0.0927156894976408	0.110021900029401	0.399395055660368	2.0
MR-IVW LD	citrate	HMDB0000094	choline	HMDB0000097	M01564	M15506	22:18904608-19404608	-0.0352832295884972	0.164655071412988	0.830324257655797	1.0
MR-IVW LD	propionylcarnitine (c3)	HMDB0000824	propionylcarnitine (c3)	HMDB0000824	GCST90199708	bior_003	5:131457380-131957380	0.859190674377988	0.0548618015693753	2.79468185088519e-55	1.0
MR-IVW LD	propionylcarnitine (c3)	HMDB0000824	propionylcarnitine (c3)	HMDB0000824	GCST90199708	bior_003	6:160264283-160819068	1.09833265925956	0.0666666257517182	5.54885623251158e-61	1.0
MR-IVW LD	propionylcarnitine (c3)	HMDB0000824	propionylcarnitine (c3)	HMDB0000824	GCST90199708	bior_003	10:61163353-61719938	1.19787098293959	0.0523293426647843	5.711580213107179e-116	1.0
MR-IVW LD	beta-alanine	HMDB0000056	3-(4-hydroxyphenyl)lactate	HMDB0000755	GCST90200361	GCST90200371	3:30500404-31000404	0.0064446265004745	0.0803793120042768	0.936095944314559	1.0
MR-IVW LD	4-methyl-2-oxopentanoate	HMDB0000695	citrate	HMDB0000094	GCST90199655	GCST90200304	4:88953670-89453670	-0.109974965000624	0.163214117685977	0.500433439543236	1.0
MR-IVW LD	dimethylglycine	HMDB0000092	docosahexaenoate (dha; 22:6n3)	HMDB0002183	GCST90200424	M19323	5:78080227-78832833	0.046708153590756	0.0501258233656895	0.351430496651044	1.0
MR-IVW LD	dimethylglycine	HMDB0000092	docosahexaenoate (dha; 22:6n3)	HMDB0002183	GCST90200424	M19323	10:103976834-104737382	-0.109302808227852	0.184973983154827	0.554581334468168	1.0
MR-IVW LD	dimethylglycine	HMDB0000092	docosahexaenoate (dha; 22:6n3)	HMDB0002183	GCST90200424	M19323	15:76242337-76742337	0.308556776608568	0.150389017170561	0.0401964795400444	1.0
MR-IVW LD	7-methylxanthine	HMDB0001991	n-palmitoyl-sphinganine (d18:0/16:0)	HMDB11760	GCST90199754	GCST90200064	1:197801712-198301712	0.0545692849305354	0.178938867648574	0.760396243484272	1.0
MR-IVW LD	7-methylxanthine	HMDB0001991	n-palmitoyl-sphinganine (d18:0/16:0)	HMDB11760	GCST90199754	GCST90200064	15:74777880-75578595	0.138255579445564	0.160531844348165	0.389108844894553	1.0
MR-IVW LD	7-methylxanthine	HMDB0001991	adenosine	HMDB0000050	M34390	M00555	5:168189476-168689476	-0.101621663314303	0.15705166148574	0.517593873457392	1.0
MR-IVW LD	1-methylnicotinamide	HMDB0000699	2-hydroxyglutarate	HMDB0059655	GCST90200406	GCST90199865	6:160317928-160817928	-0.173313324025153	0.173082508157898	0.316665573338636	1.0
MR-IVW LD	glycine	HMDB0000123	pyruvate	HMDB0000243	GCST90200707	met-d-Pyruvate	1:75967169-76467169	-0.0518525632832589	0.0475143856684001	0.275139840496995	1.0
MR-IVW LD	glycine	HMDB0000123	pyruvate	HMDB0000243	GCST90200707	met-d-Pyruvate	2:211036896-212058697	-0.0175655238997304	0.0075361880544929	0.0197626706579196	2.0
MR-IVW LD	glycine	HMDB0000123	pyruvate	HMDB0000243	GCST90200707	met-d-Pyruvate	3:125659669-126159669	0.0148203857740793	0.0485433853780021	0.760136260583991	1.0
MR-IVW LD	glycine	HMDB0000123	pyruvate	HMDB0000243	GCST90200707	met-d-Pyruvate	9:6290540-6790540	-0.0408863910469955	0.0369152460784388	0.268045553017406	1.0
MR-IVW LD	creatine	HMDB0000064	5-oxoproline	HMDB0000267	GCST90200323	M01494	2:211290507-211790507	-0.128131976766616	0.107630860483957	0.233859282692744	1.0
MR-IVW LD	creatine	HMDB0000064	5-oxoproline	HMDB0000267	GCST90200323	M01494	15:45404327-45904327	0.0296107264690854	0.148053632345429	0.841480581121797	1.0
MR-IVW LD	acetoacetate	HMDB0000060	adenosine 5'-monophosphate (amp)	HMDB0000045	met-d-Acetoacetate	GCST90200356	5:41395751-42449922	-0.235790223195891	0.334982563298408	0.481502494096486	1.0
MR-IVW LD	acetoacetate	HMDB0000060	adenosine 5'-monophosphate (amp)	HMDB0000045	met-d-Acetoacetate	GCST90200356	6:166525103-167025103	0.741536407461261	0.42677069120515	0.0822897262595797	1.0
MR-IVW LD	acetoacetate	HMDB0000060	adenosine 5'-monophosphate (amp)	HMDB0000045	met-d-Acetoacetate	GCST90200356	10:113686244-114186244	-0.576392718452636	0.666760934745011	0.387331488678233	1.0
MR-IVW LD	acetoacetate	HMDB0000060	adenosine 5'-monophosphate (amp)	HMDB0000045	met-d-Acetoacetate	GCST90200356	11:116373213-116873213	0.405435924740946	0.486782798025634	0.404907465069384	1.0
MR-IVW LD	acetoacetate	HMDB0000060	adenosine 5'-monophosphate (amp)	HMDB0000045	met-d-Acetoacetate	GCST90200356	12:122333527-122833527	0.318506580996468	0.532943526692113	0.550082407686566	1.0
MR-IVW LD	creatinine	HMDB0000562	tryptophan	HMDB0000929	met-d-Creatinine	M00054	1:62775942-63275942	-0.228709479684241	0.571773699210609	0.689156516779354	1.0
MR-IVW LD	creatinine	HMDB0000562	tryptophan	HMDB0000929	met-d-Creatinine	M00054	1:78344069-78844069	-0.206616874372374	0.619850623117122	0.738882680363527	1.0
MR-IVW LD	creatinine	HMDB0000562	tryptophan	HMDB0000929	met-d-Creatinine	M00054	1:150079982-151190625	-0.34988734302097	0.583145571701616	0.548506235500147	1.0
MR-IVW LD	creatinine	HMDB0000562	tryptophan	HMDB0000929	met-d-Creatinine	M00054	1:212502129-213002129	-0.218679669241468	0.6997749415727	0.754660563059687	1.0
MR-IVW LD	creatinine	HMDB0000562	tryptophan	HMDB0000929	met-d-Creatinine	M00054	2:15538692-16038692	-0.692811050027841	0.692811050027841	0.317310507862914	1.0
MR-IVW LD	creatinine	HMDB0000562	tryptophan	HMDB0000929	met-d-Creatinine	M00054	2:18426203-18926203	-0.462234110617506	0.630319241751146	0.463355149269598	1.0
MR-IVW LD	creatinine	HMDB0000562	tryptophan	HMDB0000929	met-d-Creatinine	M00054	2:54331356-54831356	0.234655525639388	0.703966576918163	0.738882680363527	1.0
MR-IVW LD	creatinine	HMDB0000562	tryptophan	HMDB0000929	met-d-Creatinine	M00054	2:73303397-74097901	-0.41992274283971	0.610796716857758	0.491767700760521	1.0
MR-IVW LD	creatinine	HMDB0000562	tryptophan	HMDB0000929	met-d-Creatinine	M00054	2:121056440-121556440	0.802925722425854	0.573518373161323	0.161513318467541	1.0
MR-IVW LD	creatinine	HMDB0000562	tryptophan	HMDB0000929	met-d-Creatinine	M00054	2:176734544-177234544	1.70992898382297	0.643339617675972	0.0078630448027671	1.0
MR-IVW LD	creatinine	HMDB0000562	tryptophan	HMDB0000929	met-d-Creatinine	M00054	2:211293055-211793055	-0.461586337142948	0.527527242449083	0.381573905705021	1.0
MR-IVW LD	creatinine	HMDB0000562	tryptophan	HMDB0000929	met-d-Creatinine	M00054	2:217394852-217894852	-0.87437564045033	0.532228650708898	0.100412493986104	1.0
MR-IVW LD	creatinine	HMDB0000562	tryptophan	HMDB0000929	met-d-Creatinine	M00054	2:220108198-220608198	-1.39136949607053e-308	0.557665133633866	1.0	1.0
MR-IVW LD	creatinine	HMDB0000562	tryptophan	HMDB0000929	met-d-Creatinine	M00054	3:38187471-38687471	-0.0897704257654379	0.673278193240796	0.893929766752774	1.0
MR-IVW LD	creatinine	HMDB0000562	tryptophan	HMDB0000929	met-d-Creatinine	M00054	3:121465319-121965319	0.785580924342955	0.707022831908659	0.26652052580501	1.0
MR-IVW LD	creatinine	HMDB0000562	tryptophan	HMDB0000929	met-d-Creatinine	M00054	3:141462708-141962708	0.686973570768962	0.578504059594915	0.235030456586428	1.0
MR-IVW LD	creatinine	HMDB0000562	tryptophan	HMDB0000929	met-d-Creatinine	M00054	3:185024780-185524780	0.128297367349092	0.641486836745483	0.841480581121799	1.0
MR-IVW LD	creatinine	HMDB0000562	tryptophan	HMDB0000929	met-d-Creatinine	M00054	4:76880934-77664144	-0.362181738016326	0.271636303512245	0.182422439451736	1.0
MR-IVW LD	creatinine	HMDB0000562	tryptophan	HMDB0000929	met-d-Creatinine	M00054	4:103323863-104102802	-0.906183311526064	0.543709986915638	0.0955807045456288	1.0
MR-IVW LD	creatinine	HMDB0000562	tryptophan	HMDB0000929	met-d-Creatinine	M00054	5:39144851-39644851	-0.284565517705533	0.474275862842554	0.548506235500147	1.0
MR-IVW LD	creatinine	HMDB0000562	tryptophan	HMDB0000929	met-d-Creatinine	M00054	5:53045546-53835870	0.57918156192081	0.675711822240944	0.391365938307552	1.0
MR-IVW LD	creatinine	HMDB0000562	tryptophan	HMDB0000929	met-d-Creatinine	M00054	5:176565124-177065124	0.435403907865271	0.38417991870465	0.257074298684829	1.0
MR-IVW LD	creatinine	HMDB0000562	tryptophan	HMDB0000929	met-d-Creatinine	M00054	6:43556335-44056335	-0.10802749411252	0.540137470562617	0.841480581121799	1.0
MR-IVW LD	creatinine	HMDB0000562	tryptophan	HMDB0000929	met-d-Creatinine	M00054	6:108750742-109250742	-1.45641071730913e-308	0.68774757611106	1.0	1.0
MR-IVW LD	creatinine	HMDB0000562	tryptophan	HMDB0000929	met-d-Creatinine	M00054	6:133547208-134047208	-0.248110062463673	0.620275156159189	0.689156516779354	1.0
MR-IVW LD	creatinine	HMDB0000562	tryptophan	HMDB0000929	met-d-Creatinine	M00054	6:160418389-160927934	-0.119779697748486	0.407250972344861	0.768668006560813	1.0
MR-IVW LD	creatinine	HMDB0000562	tryptophan	HMDB0000929	met-d-Creatinine	M00054	7:25488956-25988956	0.300472371815829	0.64386936817678	0.640738381802543	1.0
MR-IVW LD	creatinine	HMDB0000562	tryptophan	HMDB0000929	met-d-Creatinine	M00054	7:76984640-77791673	1.13425751995329	0.630143066640717	0.0718606382258522	1.0
MR-IVW LD	creatinine	HMDB0000562	tryptophan	HMDB0000929	met-d-Creatinine	M00054	7:128492221-128992221	0.0712000481017775	0.640800432916041	0.911528237909383	1.0
MR-IVW LD	creatinine	HMDB0000562	tryptophan	HMDB0000929	met-d-Creatinine	M00054	7:151165041-151665041	0.724684424945829	0.307990880601976	0.0186255802874024	1.0
MR-IVW LD	creatinine	HMDB0000562	tryptophan	HMDB0000929	met-d-Creatinine	M00054	7:155370831-155870831	-0.383893444043023	0.614229510468839	0.531971058097403	1.0
MR-IVW LD	creatinine	HMDB0000562	tryptophan	HMDB0000929	met-d-Creatinine	M00054	8:8031142-9250941	-1.28286642218509	0.64143321109254	0.0455002638963575	1.0
MR-IVW LD	creatinine	HMDB0000562	tryptophan	HMDB0000929	met-d-Creatinine	M00054	8:10561829-11945872	-0.564959751279631	0.659119709826236	0.391365938307552	1.0
MR-IVW LD	creatinine	HMDB0000562	tryptophan	HMDB0000929	met-d-Creatinine	M00054	8:19609539-20109539	-0.0869127212983019	0.651845409737276	0.893929766752774	1.0
MR-IVW LD	creatinine	HMDB0000562	tryptophan	HMDB0000929	met-d-Creatinine	M00054	8:23527006-24027006	-0.509051279461779	0.572682689394506	0.374062797490886	1.0
MR-IVW LD	creatinine	HMDB0000562	tryptophan	HMDB0000929	met-d-Creatinine	M00054	9:71184707-71684707	1.39552199509168e-308	0.56597013167616	1.0	1.0
MR-IVW LD	creatinine	HMDB0000562	tryptophan	HMDB0000929	met-d-Creatinine	M00054	10:52398454-52898454	-0.0368465524891143	0.589544839825899	0.950164661941512	1.0
MR-IVW LD	creatinine	HMDB0000562	tryptophan	HMDB0000929	met-d-Creatinine	M00054	11:15629946-16129946	0.510469077696029	0.696094196858223	0.463355149269598	1.0
MR-IVW LD	creatinine	HMDB0000562	tryptophan	HMDB0000929	met-d-Creatinine	M00054	11:30504837-31294673	-0.081481226597855	0.444123518952177	0.854432992762658	2.0
MR-IVW LD	creatinine	HMDB0000562	tryptophan	HMDB0000929	met-d-Creatinine	M00054	11:116373213-117240760	-0.763377905430856	0.356190447289443	0.0320991743219962	2.0
MR-IVW LD	creatinine	HMDB0000562	tryptophan	HMDB0000929	met-d-Creatinine	M00054	15:41118334-41871842	-1.7850526280862	0.535515788425857	0.0008581206663936	1.0
MR-IVW LD	creatinine	HMDB0000562	tryptophan	HMDB0000929	met-d-Creatinine	M00054	15:45400360-46179051	0.630642054661389	0.315321027330693	0.0455002638963575	1.0
MR-IVW LD	creatinine	HMDB0000562	tryptophan	HMDB0000929	met-d-Creatinine	M00054	15:53700578-54200578	-0.0337600122268387	0.573920207856322	0.953092667147445	1.0
MR-IVW LD	creatinine	HMDB0000562	tryptophan	HMDB0000929	met-d-Creatinine	M00054	15:76097375-76597375	0.0637733717993725	0.573960346194392	0.911528237909383	1.0
MR-IVW LD	creatinine	HMDB0000562	tryptophan	HMDB0000929	met-d-Creatinine	M00054	16:20142332-21335139	-0.104016030115676	0.308512882491484	0.736001599247727	2.0
MR-IVW LD	creatinine	HMDB0000562	tryptophan	HMDB0000929	met-d-Creatinine	M00054	16:89453424-89953424	0.178550733105256	0.624927565868404	0.775096962195988	1.0
MR-IVW LD	creatinine	HMDB0000562	tryptophan	HMDB0000929	met-d-Creatinine	M00054	17:19176536-19724875	-1.05079487792634	0.685301007343261	0.125193745581812	1.0
MR-IVW LD	creatinine	HMDB0000562	tryptophan	HMDB0000929	met-d-Creatinine	M00054	17:37200083-37954217	0.220579748056886	0.472670888693329	0.640738381802543	1.0
MR-IVW LD	creatinine	HMDB0000562	tryptophan	HMDB0000929	met-d-Creatinine	M00054	17:58690466-59700441	-0.530656624215174	0.328673806732065	0.106410600868359	2.0
MR-IVW LD	creatinine	HMDB0000562	tryptophan	HMDB0000929	met-d-Creatinine	M00054	19:32940263-33709298	-1.36542107479166	0.590452356666664	0.0207501453161162	1.0
MR-IVW LD	creatinine	HMDB0000562	tryptophan	HMDB0000929	met-d-Creatinine	M00054	20:32653904-33537782	-0.244150373780212	0.549338341005482	0.656721286563774	1.0
MR-IVW LD	creatinine	HMDB0000562	tryptophan	HMDB0000929	met-d-Creatinine	M00054	22:38345240-38845240	0.531289644170836	0.569238904468752	0.350647889704458	1.0
MR-IVW LD	eicosapentaenoate (epa; 20:5n3)	HMDB0001999	2-hydroxyglutarate	HMDB0059655	GCST90200349	M37253	11:61319830-61819830	0.0159282308585061	0.0902599748648705	0.859924253238218	1.0
MR-IVW LD	5-oxoproline	HMDB0000267	glycerol 3-phosphate	HMDB0000126	M01494	M15365	8:144903138-145403138	-0.0124358071784874	0.050873756639268	0.806886623851812	1.0
MR-IVW LD	orotate	HMDB0000226	pyruvate	HMDB0000243	GCST90200392	met-d-Pyruvate	3:123305909-124961335	0.0064885773364661	0.0083107042758917	0.43494990259652	3.0
MR-IVW LD	orotate	HMDB0000226	pyruvate	HMDB0000243	GCST90200392	met-d-Pyruvate	7:32831514-33590783	-0.0158120377899343	0.0131821034302715	0.2303304974958	1.0
MR-IVW LD	bilirubin (z,z)	HMDB0000054	beta-alanine	HMDB0000056	M27716	GCST90200361	2:234140469-234918570	0.0240890409251862	0.0368434615253949	0.513226924276898	1.0
MR-IVW LD	phosphoethanolamine	HMDB0000224	tryptophan	HMDB0000929	GCST90200281	M00054	1:21573292-22073292	0.499594671738574	0.179854081825887	0.0054732035724883	1.0
MR-IVW LD	1-methylxanthine	HMDB0010738	pyruvate	HMDB0000243	GCST90199763	GCST90200430	8:18005709-18505709	0.004061531376968	0.0587042505843414	0.944841307859829	1.0
MR-IVW LD	1-methylxanthine	HMDB0010738	pyruvate	HMDB0000243	GCST90199763	GCST90200430	15:74275585-74775585	0.08409851014822	0.148610244877806	0.571461887048782	1.0
MR-IVW LD	1-methylxanthine	HMDB0010738	pyruvate	HMDB0000243	GCST90199763	GCST90200430	15:74777880-75599999	-0.0101486639423424	0.119444228964416	0.932288650070184	1.0
MR-IVW LD	alpha-ketoglutaramate*	HMDB0001552	glycerol 3-phosphate	HMDB0000126	GCST90199885	GCST90199638	3:99879368-100379368	0.134129068824902	0.125767195036386	0.286203587085705	1.0
MR-IVW LD	n-formylanthranilic acid	HMDB0004089	alpha-tocopherol	HMDB0001893	GCST90199960	M01561	2:143548189-144048189	-0.0031789405109509	0.12397867992712	0.979543663087136	1.0
MR-IVW LD	n-formylanthranilic acid	HMDB0004089	alpha-tocopherol	HMDB0001893	GCST90199960	M01561	17:75643177-76448530	0.0159199886307924	0.0595123933042234	0.78907873686029	3.0
MR-IVW LD	alpha-tocopherol	HMDB0001893	cystine	HMDB0000192	GCST90200302	M31454	1:62651807-63403953	0.394392834540108	0.370846993672041	0.287558862437947	1.0
MR-IVW LD	docosapentaenoate (n6 dpa; 22:5n6)	HMDB0001976	hypotaurine	HMDB0000965	GCST90199796	GCST90200379	11:61347212-61847212	0.222411951033725	0.137280327605418	0.105204395147687	1.0
MR-IVW LD	arachidonate (20:4n6)	HMDB0001043	dihydroorotate	HMDB03349	M01110	GCST90200444	11:61330635-61830635	-0.028961376225875	0.0498118198302925	0.560960289841307	1.0
MR-IVW LD	alpha-ketoglutaramate*	HMDB0001552	dehydroepiandrosterone sulfate (dhea-s)	HMDB0001032	GCST90199885	M32425	3:99879368-100379368	-0.0028525368962642	0.142626844813243	0.9840433725662	1.0
MR-IVW LD	threonine	HMDB0000167	hippurate	HMDB0000714	GCST90200432	GCST90199624	2:27589369-28089369	0.179370974018182	0.155406264567366	0.248415377737095	1.0
MR-IVW LD	threonine	HMDB0000167	hippurate	HMDB0000714	GCST90200432	GCST90199624	2:211290507-211790507	-0.0017201808888735	0.136061897254421	0.989912905531207	1.0
MR-IVW LD	threonine	HMDB0000167	hippurate	HMDB0000714	GCST90200432	GCST90199624	12:46938082-47438082	0.116932716901992	0.161352718517846	0.468634567138975	1.0
MR-IVW LD	threonine	HMDB0000167	hippurate	HMDB0000714	GCST90200432	GCST90199624	14:100594368-101094368	0.0815144116905662	0.180201115883966	0.651015114616433	1.0
MR-IVW LD	glutamate	HMDB0000148	n-formylanthranilic acid	HMDB0004089	GCST90200412	GCST90199960	5:36388589-36888589	-0.0530331301296478	0.162586753342388	0.74428545985839	1.0
MR-IVW LD	glycine	HMDB0000123	thyroxine	HMDB0000248	bioa_008	GCST90200293	1:75967169-76725029	-0.196840963902745	0.351612749247415	0.575600057910244	1.0
MR-IVW LD	glycine	HMDB0000123	thyroxine	HMDB0000248	bioa_008	GCST90200293	1:120004506-120504506	-0.172994450818566	0.459283016055082	0.706424819870568	1.0
MR-IVW LD	glycine	HMDB0000123	thyroxine	HMDB0000248	bioa_008	GCST90200293	2:165258389-165758389	-0.294779750690865	0.515216091572655	0.567221851607647	1.0
MR-IVW LD	glycine	HMDB0000123	thyroxine	HMDB0000248	bioa_008	GCST90200293	2:210575251-212439946	-0.0117074083619325	0.0525319080017578	0.823642285765304	6.0
MR-IVW LD	glycine	HMDB0000123	thyroxine	HMDB0000248	bioa_008	GCST90200293	3:125660381-126160381	-0.172657399099438	0.27047536873825	0.52324720045276	1.0
MR-IVW LD	glycine	HMDB0000123	thyroxine	HMDB0000248	bioa_008	GCST90200293	5:89976061-90476061	0.368619989876226	0.566988691691178	0.51560411521837	1.0
MR-IVW LD	glycine	HMDB0000123	thyroxine	HMDB0000248	bioa_008	GCST90200293	5:131494202-131994202	-1.13994844562655	0.51252483789023	0.0261362112300421	1.0
MR-IVW LD	glycine	HMDB0000123	thyroxine	HMDB0000248	bioa_008	GCST90200293	6:160525578-161025578	0.827379174634548	0.514713490931122	0.107954422895454	1.0
MR-IVW LD	glycine	HMDB0000123	thyroxine	HMDB0000248	bioa_008	GCST90200293	7:55797215-56297215	0.434598026102761	0.340747522706367	0.202158733211728	1.0
MR-IVW LD	glycine	HMDB0000123	thyroxine	HMDB0000248	bioa_008	GCST90200293	8:8933358-9433358	-0.196932468428203	0.310366318431467	0.525743973804068	1.0
MR-IVW LD	glycine	HMDB0000123	thyroxine	HMDB0000248	bioa_008	GCST90200293	8:126232077-126732077	0.505488787333347	0.310106056619472	0.103090650696069	1.0
MR-IVW LD	glycine	HMDB0000123	thyroxine	HMDB0000248	bioa_008	GCST90200293	9:5720079-6894932	0.0768336516762766	0.193537948013817	0.691370941947784	3.0
MR-IVW LD	glycine	HMDB0000123	thyroxine	HMDB0000248	bioa_008	GCST90200293	10:64798306-65575478	0.279840654253045	0.444658819545014	0.529127854414133	1.0
MR-IVW LD	glycine	HMDB0000123	thyroxine	HMDB0000248	bioa_008	GCST90200293	12:46859387-47359387	-0.076906005422154	0.434008418517819	0.8593518138721	1.0
MR-IVW LD	glycine	HMDB0000123	thyroxine	HMDB0000248	bioa_008	GCST90200293	12:56611458-57111458	-0.591615638057867	0.570718656378963	0.299915223345925	1.0
MR-IVW LD	glycine	HMDB0000123	thyroxine	HMDB0000248	bioa_008	GCST90200293	15:58217095-58717095	0.242256566762382	0.526021157079856	0.645124870445193	1.0
MR-IVW LD	glycine	HMDB0000123	thyroxine	HMDB0000248	bioa_008	GCST90200293	16:80861176-81361176	0.26740600096119	0.232135204868	0.249345423329068	1.0
MR-IVW LD	glycine	HMDB0000123	thyroxine	HMDB0000248	bioa_008	GCST90200293	17:45188952-45974996	-0.941332337157535	0.487294510724273	0.0533900746480975	1.0
MR-IVW LD	glycine	HMDB0000123	thyroxine	HMDB0000248	bioa_008	GCST90200293	19:17984588-18484588	0.0185998276710815	0.526562417509921	0.97182208742055	1.0
MR-IVW LD	3-hydroxybutyrate (bhba)	HMDB0000011	glutamate	HMDB0000148	met-d-bOHbutyrate	M32322	1:230050269-230550269	-0.273292090220607	0.559006548178515	0.624920362458646	1.0
MR-IVW LD	3-hydroxybutyrate (bhba)	HMDB0000011	glutamate	HMDB0000148	met-d-bOHbutyrate	M32322	5:41452897-42471829	0.505340911606604	0.406254458350406	0.213535471603717	1.0
MR-IVW LD	3-hydroxybutyrate (bhba)	HMDB0000011	glutamate	HMDB0000148	met-d-bOHbutyrate	M32322	8:8059014-8559014	-1.05657351974091	0.697737230017579	0.129953390214931	1.0
MR-IVW LD	3-hydroxybutyrate (bhba)	HMDB0000011	glutamate	HMDB0000148	met-d-bOHbutyrate	M32322	8:8580720-9433358	0.365790746136043	0.436135120392976	0.40163224643354	1.0
MR-IVW LD	3-hydroxybutyrate (bhba)	HMDB0000011	glutamate	HMDB0000148	met-d-bOHbutyrate	M32322	8:9546321-10530228	-0.64565738391522	0.609787529253262	0.289680155734686	1.0
MR-IVW LD	3-hydroxybutyrate (bhba)	HMDB0000011	glutamate	HMDB0000148	met-d-bOHbutyrate	M32322	8:10591858-11909109	-0.306958179772332	0.579809895125523	0.596519838726622	1.0
MR-IVW LD	3-hydroxybutyrate (bhba)	HMDB0000011	glutamate	HMDB0000148	met-d-bOHbutyrate	M32322	9:107339744-107915739	0.75721749407154	0.588946939833419	0.198542793686661	1.0
MR-IVW LD	3-hydroxybutyrate (bhba)	HMDB0000011	glutamate	HMDB0000148	met-d-bOHbutyrate	M32322	10:113694271-114194271	-0.337239544470086	0.446026494299145	0.449590704210959	1.0
MR-IVW LD	3-hydroxybutyrate (bhba)	HMDB0000011	glutamate	HMDB0000148	met-d-bOHbutyrate	M32322	11:116451535-117240760	0.0196212583555007	0.686744042442535	0.977206399475099	1.0
MR-IVW LD	3-hydroxybutyrate (bhba)	HMDB0000011	glutamate	HMDB0000148	met-d-bOHbutyrate	M32322	12:122375755-122875755	0.387463433434611	0.619941493495373	0.531971058097398	1.0
MR-IVW LD	3-hydroxybutyrate (bhba)	HMDB0000011	glutamate	HMDB0000148	met-d-bOHbutyrate	M32322	14:94393207-95094947	-0.265690874616697	0.501860540942655	0.596519838726622	1.0
MR-IVW LD	3-hydroxybutyrate (bhba)	HMDB0000011	glutamate	HMDB0000148	met-d-bOHbutyrate	M32322	15:58430643-58980498	0.38035448213181	0.438200865355161	0.385399166156592	2.0
MR-IVW LD	3-hydroxybutyrate (bhba)	HMDB0000011	glutamate	HMDB0000148	met-d-bOHbutyrate	M32322	16:71899923-73042963	-0.709863710914186	0.418138898209724	0.0895692285336371	1.0
MR-IVW LD	3-hydroxybutyrate (bhba)	HMDB0000011	glutamate	HMDB0000148	met-d-bOHbutyrate	M32322	19:45161941-45661941	0.278317038951123	0.421236599493593	0.508795560548105	1.0
MR-IVW LD	5-oxoproline	HMDB0000267	citrulline	HMDB0000904	GCST90200280	GCST90200403	8:144861615-145802337	0.02887128972677	0.0324717024209442	0.373937769333466	3.0
MR-IVW LD	5-oxoproline	HMDB0000267	citrulline	HMDB0000904	GCST90200280	GCST90200403	12:56615338-57115338	0.364029326403101	0.16904179197625	0.0312804131183512	1.0
MR-IVW LD	bilirubin (z,z)	HMDB0000054	5,6-dihydrothymine	HMDB0000079	M27716	GCST90200339	2:234140469-234918570	-0.0498923547755101	0.0366041898500676	0.172875243856339	1.0
MR-IVW LD	cystathionine	HMDB0000099	docosapentaenoate (n6 dpa; 22:5n6)	HMDB0001976	GCST90200383	GCST90199796	1:70631670-71131670	-0.0495968276503511	0.0857404154653951	0.562958106932366	1.0
MR-IVW LD	cystathionine	HMDB0000099	docosapentaenoate (n6 dpa; 22:5n6)	HMDB0001976	GCST90200383	GCST90199796	19:33152807-33652807	0.179157386198565	0.170964796374525	0.294675583294985	1.0
MR-IVW LD	betaine	HMDB0000043	methionine	HMDB0000696	M03141	GCST90200391	2:211337631-211837631	0.0546648928764436	0.133311728105032	0.681766965488991	1.0
MR-IVW LD	betaine	HMDB0000043	methionine	HMDB0000696	M03141	GCST90200391	5:78095798-78666416	-0.174021046511605	0.0895837066652637	0.0520702600302864	2.0
MR-IVW LD	betaine	HMDB0000043	methionine	HMDB0000696	M03141	GCST90200391	12:30349-530349	0.299851959875917	0.160132437511092	0.0611340347203055	1.0
MR-IVW LD	arachidonate (20:4n6)	HMDB0001043	tyrosine	HMDB0000158	GCST90200358	M01299	11:61052244-62029047	-0.136920048782276	0.0526894550349284	0.0093598407079861	2.0
MR-IVW LD	alpha-ketoglutarate	HMDB0000208	3-hydroxybutyrate (bhba)	HMDB0000011	GCST90200455	met-d-bOHbutyrate	20:44931392-45517926	0.0034566765228723	0.0221493436478914	0.875983949678284	3.0
MR-IVW LD	choline phosphate	HMDB0001565	urea	HMDB0000294	GCST90200363	GCST90200417	1:21573292-22142120	-0.0735958217639711	0.0914903395228488	0.421159737175673	2.0
MR-IVW LD	choline phosphate	HMDB0001565	urea	HMDB0000294	GCST90200363	GCST90200417	22:24245541-24745541	-0.0523246826675012	0.176405646560328	0.76675993040039	1.0
MR-IVW LD	5,6-dihydrothymine	HMDB0000079	3-ureidopropionate	HMDB0000026	GCST90200339	GCST90200283	22:50721854-51221854	0.401997096686755	0.167556390760202	0.0164320613313572	1.0
MR-IVW LD	3-ureidopropionate	HMDB0000026	sarcosine	HMDB0000271	GCST90200283	GCST90200291	22:24662232-25162232	0.0708256037344109	0.120585952940331	0.55697176150114	1.0
MR-IVW LD	7-methylxanthine	HMDB0001991	glutamate	HMDB0000148	GCST90199754	M32322	15:74777880-75578595	0.0828119311927386	0.169567287680372	0.625286305140087	1.0
MR-IVW LD	orotidine	HMDB0000788	2-hydroxyglutarate	HMDB0059655	GCST90200681	M37253	3:124271035-124771035	-0.0050590266901035	0.207420094294247	0.980541330250361	1.0
MR-IVW LD	orotidine	HMDB0000788	2-hydroxyglutarate	HMDB0059655	GCST90200681	M37253	17:72554076-74203469	-0.0617329755844768	0.0479338398655937	0.19778816050528	1.0
MR-IVW LD	citrate	HMDB0000094	pantothenate	HMDB0000210	M01564	GCST90200279	5:14625868-15125868	0.186662576738057	0.156926412814399	0.23424645779449	1.0
MR-IVW LD	citrate	HMDB0000094	pantothenate	HMDB0000210	M01564	GCST90200279	17:6345930-6933878	0.0964513614791202	0.103940555634385	0.353434889485541	2.0
MR-IVW LD	acetoacetate	HMDB0000060	sulfate*	HMDB01448	met-d-Acetoacetate	GCST90199896	5:41395751-42449922	-0.362651933254725	0.334724479212339	0.278615762385349	1.0
MR-IVW LD	acetoacetate	HMDB0000060	sulfate*	HMDB01448	met-d-Acetoacetate	GCST90199896	6:166525103-167025103	-0.148044588865378	0.426534651087986	0.728526036389886	1.0
MR-IVW LD	acetoacetate	HMDB0000060	sulfate*	HMDB01448	met-d-Acetoacetate	GCST90199896	10:113686244-114186244	-0.276615032493823	0.666297978370482	0.678030531278491	1.0
MR-IVW LD	acetoacetate	HMDB0000060	sulfate*	HMDB01448	met-d-Acetoacetate	GCST90199896	11:116373213-116873213	0.659462817988572	0.486393996981371	0.175156374898598	1.0
MR-IVW LD	acetoacetate	HMDB0000060	sulfate*	HMDB01448	met-d-Acetoacetate	GCST90199896	12:122333527-122833527	-0.968403926400158	0.532459428102913	0.0689514884401988	1.0
MR-IVW LD	7-methylxanthine	HMDB0001991	taurine	HMDB0000251	GCST90199754	bioa_034	1:197801712-198301712	0.0132042145353534	0.105633716282837	0.900523550339783	1.0
MR-IVW LD	7-methylxanthine	HMDB0001991	taurine	HMDB0000251	GCST90199754	bioa_034	15:74777880-75578595	0.0901256798950113	0.0947693794900222	0.341604375868343	1.0
MR-IVW LD	paraxanthine	HMDB0001860	4-methyl-2-oxopentanoate	HMDB0000695	GCST90199654	GCST90199655	19:41091229-41591229	-0.248097914450516	0.158055447297049	0.116487455874707	1.0
MR-IVW LD	threonine	HMDB0000167	cystine	HMDB0000192	bioa_019	M31454	2:27191397-28253174	0.6310743389501	0.277861089537731	0.0231356939058281	1.0
MR-IVW LD	threonine	HMDB0000167	cystine	HMDB0000192	bioa_019	M31454	6:126521687-127323798	0.606597516628799	0.662763953353687	0.360058177326394	1.0
MR-IVW LD	threonine	HMDB0000167	cystine	HMDB0000192	bioa_019	M31454	8:74631674-75131674	-0.0771655346303945	0.385827673151977	0.841480581121796	1.0
MR-IVW LD	threonine	HMDB0000167	cystine	HMDB0000192	bioa_019	M31454	12:46636543-47464292	-0.0939582968080072	0.378137708389591	0.803765827029808	2.0
MR-IVW LD	threonine	HMDB0000167	cystine	HMDB0000192	bioa_019	M31454	12:56615040-57115040	-0.342688705243934	0.423006370535481	0.417867427853449	1.0
MR-IVW LD	threonine	HMDB0000167	cystine	HMDB0000192	bioa_019	M31454	12:59727701-60227701	-0.246521304144899	0.671085772394451	0.713360245635696	1.0
MR-IVW LD	threonine	HMDB0000167	cystine	HMDB0000192	bioa_019	M31454	16:1654524-2154524	0.633245540541703	0.486127889708781	0.192700571285639	1.0
MR-IVW LD	threonine	HMDB0000167	cystine	HMDB0000192	bioa_019	M31454	20:42792364-43292364	-0.774139119584313	0.654778462379685	0.237089990997043	1.0
MR-IVW LD	1-(1-enyl-stearoyl)-2-arachidonoyl-gpe (p-18:0/20:4)*	HMDB0005779	eicosapentaenoate (epa; 20:5n3)	HMDB0001999	GCST90200058	GCST90200349	11:61307803-62000560	0.706483122280895	0.0557414233571705	8.20957233233524e-37	2.0
MR-IVW LD	1-(1-enyl-stearoyl)-2-arachidonoyl-gpe (p-18:0/20:4)*	HMDB0005779	eicosapentaenoate (epa; 20:5n3)	HMDB0001999	GCST90200058	GCST90200349	19:45162079-45662079	-0.337923156294049	0.182088040695901	0.0634788049303381	1.0
MR-IVW LD	1-(1-enyl-stearoyl)-2-arachidonoyl-gpe (p-18:0/20:4)*	HMDB0005779	eicosapentaenoate (epa; 20:5n3)	HMDB0001999	GCST90200058	GCST90200349	19:55491205-55991205	-0.13279951495736	0.182588349378178	0.46703210689492	1.0
MR-IVW LD	ornithine	HMDB0000214	glutamate	HMDB0000148	GCST90200404	GCST90200412	6:131644358-132144358	-0.121224922858826	0.12708501257131	0.340140121689221	1.0
MR-IVW LD	ornithine	HMDB0000214	glutamate	HMDB0000148	GCST90200404	GCST90200412	6:161178041-161678041	0.193044721244009	0.183315588301835	0.292307474469639	1.0
MR-IVW LD	bilirubin (z,z)	HMDB0000054	allantoin	HMDB0000462	GCST90200704	M01107	2:233988949-235124783	-0.0401488462770626	0.031824937742218	0.207109670688438	2.0
MR-IVW LD	bilirubin (z,z)	HMDB0000054	allantoin	HMDB0000462	GCST90200704	M01107	12:21093886-21593886	-0.280125837283372	0.181257894712771	0.122236355448013	1.0
MR-IVW LD	4-acetamidobutanoate	HMDB0003681	glutamine	HMDB0000641	GCST90200311	GCST90200419	8:18005709-18505709	0.112997664661	0.0616726061996921	0.0669189349399843	1.0
MR-IVW LD	4-acetamidobutanoate	HMDB0003681	glutamine	HMDB0000641	GCST90200311	GCST90200419	22:50435332-50935332	0.0545906963838771	0.146492324320305	0.709407268720069	1.0
MR-IVW LD	sphinganine	HMDB0000269	aspartate	HMDB0000191	GCST90200374	GCST90200370	3:56598999-57098999	1.39021498616083	0.163530220755629	1.87523416144919e-17	1.0
MR-IVW LD	5-methylthioadenosine (mta)	HMDB0001173	5-acetylamino-6-formylamino-3-methyluracil	HMDB0011105	GCST90200359	GCST90200680	2:211290507-211790507	-0.338270519345811	0.158852582212505	0.0332160650050895	1.0
MR-IVW LD	5-methylthioadenosine (mta)	HMDB0001173	5-acetylamino-6-formylamino-3-methyluracil	HMDB0011105	GCST90200359	GCST90200680	6:149659491-150411114	0.10974575859266	0.160575581889335	0.494321050880807	1.0
MR-IVW LD	5-methylthioadenosine (mta)	HMDB0001173	5-acetylamino-6-formylamino-3-methyluracil	HMDB0011105	GCST90200359	GCST90200680	6:160319068-160819068	0.113273567550264	0.185367610490527	0.54114973326229	1.0
MR-IVW LD	5-methylthioadenosine (mta)	HMDB0001173	5-acetylamino-6-formylamino-3-methyluracil	HMDB0011105	GCST90200359	GCST90200680	16:16009596-16509596	-0.139041278233492	0.170793283949954	0.415592811596964	1.0
MR-IVW LD	3-aminoisobutyrate	HMDB0002166	asparagine	HMDB0000168	GCST90200310	M34283	5:34511619-35593952	-0.0179040302633176	0.028799322780647	0.534150768799965	3.0
MR-IVW LD	3-aminoisobutyrate	HMDB0002166	asparagine	HMDB0000168	GCST90200310	M34283	12:89320-602261	0.036059766121172	0.0961593763231262	0.707660466654555	1.0
MR-IVW LD	dehydroepiandrosterone sulfate (dhea-s)	HMDB0001032	pantothenate	HMDB0000210	GCST90199673	M01508	7:98825038-100067196	0.0978532680066124	0.118821825436602	0.410206998692264	1.0
MR-IVW LD	citrulline	HMDB0000904	asparagine	HMDB0000168	bioa_005	bioa_003	2:211099261-211599261	-0.167738114509677	0.0970706681190264	0.0839882243776445	1.0
MR-IVW LD	citrulline	HMDB0000904	asparagine	HMDB0000168	bioa_005	bioa_003	8:10310878-10810878	-0.261111641609122	0.14579097800621	0.0732932950006825	1.0
MR-IVW LD	citrulline	HMDB0000904	asparagine	HMDB0000168	bioa_005	bioa_003	8:11437159-11937159	0.117431293841115	0.180386012044726	0.515046486886561	1.0
MR-IVW LD	citrulline	HMDB0000904	asparagine	HMDB0000168	bioa_005	bioa_003	9:133044244-133627617	-0.0431900387840319	0.0797492222115361	0.588112581442528	2.0
MR-IVW LD	citrulline	HMDB0000904	asparagine	HMDB0000168	bioa_005	bioa_003	9:135893372-136393372	0.245893406091957	0.156221986081293	0.115487449438569	1.0
MR-IVW LD	citrulline	HMDB0000904	asparagine	HMDB0000168	bioa_005	bioa_003	10:97138579-97638579	-0.17522831064952	0.136897117694938	0.200545135908886	1.0
MR-IVW LD	citrulline	HMDB0000904	asparagine	HMDB0000168	bioa_005	bioa_003	17:9542768-10042768	-0.0234851380890109	0.105314520578531	0.82353550650332	1.0
MR-IVW LD	kynurenate	HMDB0000715	hippurate	HMDB0000714	GCST90200454	GCST90199624	1:241463402-241963402	-0.0187028234712037	0.0521239341897343	0.719733863360738	1.0
MR-IVW LD	kynurenate	HMDB0000715	hippurate	HMDB0000714	GCST90200454	GCST90199624	4:170711647-171211647	-0.0420360611734254	0.132740542446364	0.75148764831704	1.0
MR-IVW LD	kynurenate	HMDB0000715	hippurate	HMDB0000714	GCST90200454	GCST90199624	16:58517848-59017848	0.101504730851147	0.151941509306829	0.504100813082456	1.0
MR-IVW LD	1-stearoyl-2-oleoyl-gps (18:0/18:1)	HMDB0010163	glycochenodeoxycholate	HMDB0000637	GCST90199652	GCST90200342	3:56598999-57098999	-0.0258443566009195	0.131592460546755	0.844299491016197	1.0
MR-IVW LD	glutamine	HMDB0000641	phosphate	HMDB0001429	met-d-Gln	GCST90200393	1:213912734-214412734	-0.160271624473072	0.544157394145079	0.768351612935352	1.0
MR-IVW LD	glutamine	HMDB0000641	phosphate	HMDB0001429	met-d-Gln	GCST90200393	2:26939063-28767861	-0.0385452969414035	0.228246869197511	0.865894595435111	3.0
MR-IVW LD	glutamine	HMDB0000641	phosphate	HMDB0001429	met-d-Gln	GCST90200393	2:190998205-192033792	0.0343128906360045	0.248308658317986	0.890093068023089	1.0
MR-IVW LD	glutamine	HMDB0000641	phosphate	HMDB0001429	met-d-Gln	GCST90200393	2:211168890-211668890	1.28358545094111	0.681653238556255	0.0596939262347365	1.0
MR-IVW LD	glutamine	HMDB0000641	phosphate	HMDB0001429	met-d-Gln	GCST90200393	3:38941335-39441335	0.0862579816692993	0.668614241890261	0.897349667078603	1.0
MR-IVW LD	glutamine	HMDB0000641	phosphate	HMDB0001429	met-d-Gln	GCST90200393	3:52085887-52937605	-0.171410251476302	0.685328577676874	0.802499212579901	1.0
MR-IVW LD	glutamine	HMDB0000641	phosphate	HMDB0001429	met-d-Gln	GCST90200393	3:121763465-122263465	-2.27198451569994	0.706288106335007	0.0012963088955986	1.0
MR-IVW LD	glutamine	HMDB0000641	phosphate	HMDB0001429	met-d-Gln	GCST90200393	3:159689586-160441236	0.157415149273831	0.369247862566554	0.669879815498691	1.0
MR-IVW LD	glutamine	HMDB0000641	phosphate	HMDB0001429	met-d-Gln	GCST90200393	4:17991903-18491903	-0.433127861021191	0.713520578210094	0.54383150124991	1.0
MR-IVW LD	glutamine	HMDB0000641	phosphate	HMDB0001429	met-d-Gln	GCST90200393	5:55611894-56111894	-0.185015898324027	0.664662515705875	0.78073551325416	1.0
MR-IVW LD	glutamine	HMDB0000641	phosphate	HMDB0001429	met-d-Gln	GCST90200393	5:127968645-128468645	-0.275943519324331	0.674293162145709	0.682368128712488	1.0
MR-IVW LD	glutamine	HMDB0000641	phosphate	HMDB0001429	met-d-Gln	GCST90200393	5:174698943-175198943	0.0278880817198371	0.508600419736734	0.95627151772494	1.0
MR-IVW LD	glutamine	HMDB0000641	phosphate	HMDB0001429	met-d-Gln	GCST90200393	6:20425792-20925792	-0.422176725042487	0.595343910057795	0.478243288514705	1.0
MR-IVW LD	glutamine	HMDB0000641	phosphate	HMDB0001429	met-d-Gln	GCST90200393	6:56020405-56520405	-0.557810296832287	0.68334270745596	0.414330545218732	1.0
MR-IVW LD	glutamine	HMDB0000641	phosphate	HMDB0001429	met-d-Gln	GCST90200393	6:126492728-127693092	-0.0043111823368266	0.392631504369084	0.991239223883713	2.0
MR-IVW LD	glutamine	HMDB0000641	phosphate	HMDB0001429	met-d-Gln	GCST90200393	6:131635614-132135614	0.693026332132746	0.53012609870054	0.191115657940145	1.0
MR-IVW LD	glutamine	HMDB0000641	phosphate	HMDB0001429	met-d-Gln	GCST90200393	7:1635600-2135600	-1.14683693196235	0.624724599178804	0.0663949356760312	1.0
MR-IVW LD	glutamine	HMDB0000641	phosphate	HMDB0001429	met-d-Gln	GCST90200393	7:72772933-73272933	0.252335998617293	0.318235682962433	0.42782340713535	1.0
MR-IVW LD	glutamine	HMDB0000641	phosphate	HMDB0001429	met-d-Gln	GCST90200393	8:17124777-17669461	0.731087535250472	0.408406265802024	0.0734380419218498	1.0
MR-IVW LD	glutamine	HMDB0000641	phosphate	HMDB0001429	met-d-Gln	GCST90200393	8:126231747-126731747	-0.17794739233164	0.555645643113161	0.748776264867473	1.0
MR-IVW LD	glutamine	HMDB0000641	phosphate	HMDB0001429	met-d-Gln	GCST90200393	9:4040541-4540541	-0.0195368456091226	0.470855174256574	0.966903462665285	1.0
MR-IVW LD	glutamine	HMDB0000641	phosphate	HMDB0001429	met-d-Gln	GCST90200393	9:21884172-22384172	0.0745772270534483	0.638541224269747	0.907023989402491	1.0
MR-IVW LD	glutamine	HMDB0000641	phosphate	HMDB0001429	met-d-Gln	GCST90200393	10:22676227-23176227	1.20188164057039	0.683248988472689	0.0785659074358085	1.0
MR-IVW LD	glutamine	HMDB0000641	phosphate	HMDB0001429	met-d-Gln	GCST90200393	10:98828483-99609412	-0.243996155702549	0.194374746212687	0.209374473828187	1.0
MR-IVW LD	glutamine	HMDB0000641	phosphate	HMDB0001429	met-d-Gln	GCST90200393	10:114535278-115035278	0.454994667236992	0.644367095038415	0.480119137237801	1.0
MR-IVW LD	glutamine	HMDB0000641	phosphate	HMDB0001429	met-d-Gln	GCST90200393	11:8005408-8505408	-0.0597256269847374	0.256650401427715	0.815985054092749	1.0
MR-IVW LD	glutamine	HMDB0000641	phosphate	HMDB0001429	met-d-Gln	GCST90200393	11:73860169-74360169	-0.383275383682612	0.515064032006456	0.45679690887608	1.0
MR-IVW LD	glutamine	HMDB0000641	phosphate	HMDB0001429	met-d-Gln	GCST90200393	12:4051876-4551876	-0.447390445665948	0.542991616154855	0.409975813491522	1.0
MR-IVW LD	glutamine	HMDB0000641	phosphate	HMDB0001429	met-d-Gln	GCST90200393	12:46377388-47736079	0.0777342509157818	0.213932850979331	0.716337339057427	2.0
MR-IVW LD	glutamine	HMDB0000641	phosphate	HMDB0001429	met-d-Gln	GCST90200393	12:55949170-57674145	-0.0200965123644738	0.0785502699449403	0.798072308738134	11.0
MR-IVW LD	glutamine	HMDB0000641	phosphate	HMDB0001429	met-d-Gln	GCST90200393	12:57753270-58582050	0.0051109231859841	0.378579935341666	0.989228687384952	2.0
MR-IVW LD	glutamine	HMDB0000641	phosphate	HMDB0001429	met-d-Gln	GCST90200393	12:59330993-60240767	0.662789280421369	0.286877626145731	0.0208684846530148	2.0
MR-IVW LD	glutamine	HMDB0000641	phosphate	HMDB0001429	met-d-Gln	GCST90200393	14:21242229-21782312	-1.04600198611064	0.329508311877759	0.0015012966059138	3.0
MR-IVW LD	glutamine	HMDB0000641	phosphate	HMDB0001429	met-d-Gln	GCST90200393	14:74940531-75440531	-0.140030516933888	0.637077630139448	0.826025875807525	1.0
MR-IVW LD	glutamine	HMDB0000641	phosphate	HMDB0001429	met-d-Gln	GCST90200393	14:94594947-95094947	-0.254941552036463	0.610020203238226	0.67600332148566	1.0
MR-IVW LD	glutamine	HMDB0000641	phosphate	HMDB0001429	met-d-Gln	GCST90200393	14:100545139-101045139	-0.600460788355824	0.555446781521117	0.279678840760858	1.0
MR-IVW LD	glutamine	HMDB0000641	phosphate	HMDB0001429	met-d-Gln	GCST90200393	16:70118909-70618909	-0.207699590803396	0.665250688313002	0.754879021227862	1.0
MR-IVW LD	glutamine	HMDB0000641	phosphate	HMDB0001429	met-d-Gln	GCST90200393	17:6935779-7435779	-2.43543205195413	0.701480242986302	0.0005168909049711	1.0
MR-IVW LD	glutamine	HMDB0000641	phosphate	HMDB0001429	met-d-Gln	GCST90200393	17:25345818-25845818	-0.143415063467115	0.57087769886981	0.801645149305641	1.0
MR-IVW LD	glutamine	HMDB0000641	phosphate	HMDB0001429	met-d-Gln	GCST90200393	18:31306350-31806350	0.292572951862234	0.690231559846145	0.671655868481554	1.0
MR-IVW LD	glutamine	HMDB0000641	phosphate	HMDB0001429	met-d-Gln	GCST90200393	22:44074730-44574730	-0.206445575764521	0.562738110624503	0.713724148845518	1.0
MR-IVW LD	alpha-ketoglutarate	HMDB0000208	urea	HMDB0000294	GCST90200455	M01670	20:44931392-45517926	-0.0702490766033656	0.111234970720073	0.527689012694864	2.0
MR-IVW LD	tyrosine	HMDB0000158	5-oxoproline	HMDB0000267	met-d-Tyr	GCST90200280	2:211293055-211793055	0.959621928628866	0.548310417672521	0.0800935504773301	1.0
MR-IVW LD	tyrosine	HMDB0000158	5-oxoproline	HMDB0000267	met-d-Tyr	GCST90200280	3:135701113-136607693	0.29051027831318	0.48431814581928	0.548617163834423	1.0
MR-IVW LD	tyrosine	HMDB0000158	5-oxoproline	HMDB0000267	met-d-Tyr	GCST90200280	3:186140627-186640627	0.399195315029229	0.517573015429968	0.440539152781016	1.0
MR-IVW LD	tyrosine	HMDB0000158	5-oxoproline	HMDB0000267	met-d-Tyr	GCST90200280	4:99789651-100289651	-0.234972331930234	0.425343909513759	0.580654431962675	1.0
MR-IVW LD	tyrosine	HMDB0000158	5-oxoproline	HMDB0000267	met-d-Tyr	GCST90200280	4:124511762-125011762	-0.142867629368233	0.673363383137325	0.831974271002155	1.0
MR-IVW LD	tyrosine	HMDB0000158	5-oxoproline	HMDB0000267	met-d-Tyr	GCST90200280	5:89941256-90441256	-0.0172167887500605	0.629613586720124	0.978184558849559	1.0
MR-IVW LD	tyrosine	HMDB0000158	5-oxoproline	HMDB0000267	met-d-Tyr	GCST90200280	6:43031486-43531486	-0.304107339673271	0.674270117541519	0.651977238839869	1.0
MR-IVW LD	tyrosine	HMDB0000158	5-oxoproline	HMDB0000267	met-d-Tyr	GCST90200280	6:110683901-112778738	-0.144346910559906	0.0881922153932399	0.101686741553095	15.0
MR-IVW LD	tyrosine	HMDB0000158	5-oxoproline	HMDB0000267	met-d-Tyr	GCST90200280	7:25715759-26215759	0.160524815351974	0.651021632922278	0.805238157510936	1.0
MR-IVW LD	tyrosine	HMDB0000158	5-oxoproline	HMDB0000267	met-d-Tyr	GCST90200280	7:27916442-28416442	-0.367877536640193	0.50280362145229	0.46438068334275	1.0
MR-IVW LD	tyrosine	HMDB0000158	5-oxoproline	HMDB0000267	met-d-Tyr	GCST90200280	8:126236230-126736230	-0.688462608071337	0.439791486094786	0.117482213573558	1.0
MR-IVW LD	tyrosine	HMDB0000158	5-oxoproline	HMDB0000267	met-d-Tyr	GCST90200280	9:21884651-22384651	0.0248117959525009	0.626482627590075	0.968408102882482	1.0
MR-IVW LD	tyrosine	HMDB0000158	5-oxoproline	HMDB0000267	met-d-Tyr	GCST90200280	10:64760672-65511176	0.0457709488138164	0.43438177208688	0.916081961598624	1.0
MR-IVW LD	tyrosine	HMDB0000158	5-oxoproline	HMDB0000267	met-d-Tyr	GCST90200280	11:8005408-8505408	1.50029717929105	0.553792621325366	0.0067459543494296	1.0
MR-IVW LD	tyrosine	HMDB0000158	5-oxoproline	HMDB0000267	met-d-Tyr	GCST90200280	11:61320783-61820783	0.153950778544156	0.48640829713272	0.75161904269835	1.0
MR-IVW LD	tyrosine	HMDB0000158	5-oxoproline	HMDB0000267	met-d-Tyr	GCST90200280	12:21081549-21581549	0.823421717528618	0.359273388669716	0.0219109262125618	1.0
MR-IVW LD	tyrosine	HMDB0000158	5-oxoproline	HMDB0000267	met-d-Tyr	GCST90200280	12:46690648-47449549	0.616080979491954	0.394654793492157	0.118508896799044	1.0
MR-IVW LD	tyrosine	HMDB0000158	5-oxoproline	HMDB0000267	met-d-Tyr	GCST90200280	12:56615040-57115040	-1.76276969524226	0.295799361037218	2.53254857410957e-09	1.0
MR-IVW LD	tyrosine	HMDB0000158	5-oxoproline	HMDB0000267	met-d-Tyr	GCST90200280	12:59740603-60240603	-0.552608910008543	0.666191595647456	0.406819005453167	1.0
MR-IVW LD	tyrosine	HMDB0000158	5-oxoproline	HMDB0000267	met-d-Tyr	GCST90200280	12:121174574-121674574	0.318080317278545	0.260974589799252	0.222913583981758	1.0
MR-IVW LD	tyrosine	HMDB0000158	5-oxoproline	HMDB0000267	met-d-Tyr	GCST90200280	12:122076812-122576812	0.124445300330397	0.559991851067345	0.824137188774919	1.0
MR-IVW LD	tyrosine	HMDB0000158	5-oxoproline	HMDB0000267	met-d-Tyr	GCST90200280	14:102441854-102941854	-0.522114774807679	0.599363715363267	0.383691317425268	1.0
MR-IVW LD	tyrosine	HMDB0000158	5-oxoproline	HMDB0000267	met-d-Tyr	GCST90200280	16:70194094-72795019	-0.0590246259006843	0.140400897269723	0.674192806729555	6.0
MR-IVW LD	tyrosine	HMDB0000158	5-oxoproline	HMDB0000267	met-d-Tyr	GCST90200280	16:79505446-80005446	-0.395572021202066	0.624954026779338	0.526758593649896	1.0
MR-IVW LD	tyrosine	HMDB0000158	5-oxoproline	HMDB0000267	met-d-Tyr	GCST90200280	19:45175460-45675460	0.322238876346508	0.609606943001179	0.59708222471404	1.0
MR-IVW LD	tyrosine	HMDB0000158	5-oxoproline	HMDB0000267	met-d-Tyr	GCST90200280	20:42792364-43292364	-0.542836471731521	0.61467347930541	0.377166140653977	1.0
MR-IVW LD	tyrosine	HMDB0000158	5-oxoproline	HMDB0000267	met-d-Tyr	GCST90200280	22:31926825-32426825	0.85635539908791	0.673164467500993	0.203325516695182	1.0
MR-IVW LD	tyrosine	HMDB0000158	5-oxoproline	HMDB0000267	met-d-Tyr	GCST90200280	22:44074855-44574855	-0.820816219960334	0.637545330362337	0.197932850680147	1.0
MR-IVW LD	4-methyl-2-oxopentanoate	HMDB0000695	1,7-dimethylurate	HMDB0011103	GCST90199655	M34400	4:88953670-89453670	-0.0139962383594537	0.205278162605324	0.945640900275558	1.0
MR-IVW LD	5-acetylamino-6-formylamino-3-methyluracil	HMDB0011105	histidine	HMDB0000177	GCST90200680	bioa_009	8:17743764-18765840	0.0136391843710455	0.0084906874813326	0.108192671424693	5.0
MR-IVW LD	eicosapentaenoate (epa; 20:5n3)	HMDB0001999	lactate	HMDB0000190	GCST90200349	met-d-Lactate	11:61319830-61819830	-0.0432350621797238	0.0208708022754087	0.0383067483583455	1.0
MR-IVW LD	creatine	HMDB0000064	hypotaurine	HMDB0000965	GCST90200323	GCST90200379	2:211290507-211790507	-0.329024045090608	0.0752881634326826	1.24134954392435e-05	1.0
MR-IVW LD	creatine	HMDB0000064	hypotaurine	HMDB0000965	GCST90200323	GCST90200379	15:45404327-45904327	0.126993957384772	0.138613050950169	0.359574565431803	1.0
MR-IVW LD	hypotaurine	HMDB0000965	creatine	HMDB0000064	GCST90200379	GCST90200323	4:138793652-139293652	0.135550859106697	0.13602566533374	0.319002684410798	1.0
MR-IVW LD	hypotaurine	HMDB0000965	creatine	HMDB0000064	GCST90200379	GCST90200323	5:114821656-115321656	0.143019471991047	0.15971729848536	0.370544518194053	1.0
MR-IVW LD	hypotaurine	HMDB0000965	creatine	HMDB0000064	GCST90200379	GCST90200323	19:47031255-47531255	0.203007614088237	0.175705959811073	0.247933771513874	1.0
MR-IVW LD	cysteinylglycine	HMDB0000078	glycerol 3-phosphate	HMDB0000126	GCST90200364	GCST90199638	16:15885043-16385043	0.115464487973197	0.151044939211275	0.444606283723216	1.0
MR-IVW LD	cysteinylglycine	HMDB0000078	glycerol 3-phosphate	HMDB0000126	GCST90200364	GCST90199638	16:89076223-90262231	-0.0229908504989345	0.0674591254245386	0.733245439197746	2.0
MR-IVW LD	cysteinylglycine	HMDB0000078	glycerol 3-phosphate	HMDB0000126	GCST90200364	GCST90199638	19:52317323-52817323	0.43171661308575	0.183540532179722	0.0186647677364002	1.0
MR-IVW LD	histidine	HMDB0000177	3-ureidopropionate	HMDB0000026	met-d-His	GCST90200283	1:168963261-169463261	-0.547154227913928	0.667280040971845	0.412229268726218	1.0
MR-IVW LD	histidine	HMDB0000177	3-ureidopropionate	HMDB0000026	met-d-His	GCST90200283	2:27491237-27991237	1.67335558883107	0.656828355398924	0.0108457450937971	1.0
MR-IVW LD	histidine	HMDB0000177	3-ureidopropionate	HMDB0000026	met-d-His	GCST90200283	2:211290507-212074453	-0.124970003783376	0.24982928943072	0.616919059487794	1.0
MR-IVW LD	histidine	HMDB0000177	3-ureidopropionate	HMDB0000026	met-d-His	GCST90200283	3:148408762-149190142	0.762862558665064	0.346691662850318	0.0277780731623246	2.0
MR-IVW LD	histidine	HMDB0000177	3-ureidopropionate	HMDB0000026	met-d-His	GCST90200283	6:134622121-135122121	-0.885343955882756	0.643593261842015	0.168937293326589	1.0
MR-IVW LD	histidine	HMDB0000177	3-ureidopropionate	HMDB0000026	met-d-His	GCST90200283	11:8005408-8505408	0.383899851570763	0.660805903479082	0.5612693975301	1.0
MR-IVW LD	histidine	HMDB0000177	3-ureidopropionate	HMDB0000026	met-d-His	GCST90200283	12:46932531-47432531	-1.49824283379061	0.65744057488023	0.0226728740763864	1.0
MR-IVW LD	histidine	HMDB0000177	3-ureidopropionate	HMDB0000026	met-d-His	GCST90200283	12:56610020-57110020	-0.158569504026408	0.354373153930183	0.65453951481661	1.0
MR-IVW LD	histidine	HMDB0000177	3-ureidopropionate	HMDB0000026	met-d-His	GCST90200283	12:95659569-96755187	-0.0870974276177132	0.141815403438332	0.539109232708813	8.0
MR-IVW LD	histidine	HMDB0000177	3-ureidopropionate	HMDB0000026	met-d-His	GCST90200283	14:21241151-21765620	-0.0656185635328791	0.292216132998811	0.822325556024488	3.0
MR-IVW LD	histidine	HMDB0000177	3-ureidopropionate	HMDB0000026	met-d-His	GCST90200283	14:24625832-25125832	-0.718210380027133	0.663598035791077	0.279120433555941	1.0
MR-IVW LD	histidine	HMDB0000177	3-ureidopropionate	HMDB0000026	met-d-His	GCST90200283	14:94599201-95099201	0.323203499335484	0.566378758310256	0.568237563511903	1.0
MR-IVW LD	histidine	HMDB0000177	3-ureidopropionate	HMDB0000026	met-d-His	GCST90200283	15:43028726-45092210	-1.53457830193553	0.562265809106313	0.0063473649676452	1.0
MR-IVW LD	histidine	HMDB0000177	3-ureidopropionate	HMDB0000026	met-d-His	GCST90200283	20:38915692-39415692	0.364729905030161	0.549576336418845	0.506910190008671	1.0
MR-IVW LD	glutamate	HMDB0000148	phosphate	HMDB0001429	bioa_007	GCST90200393	12:121174861-121674861	0.261815167726558	0.3368152515727	0.4369666071449	1.0
MR-IVW LD	5-methylthioadenosine (mta)	HMDB0001173	serotonin (5ht)	HMDB0000259	GCST90200359	M02342	6:149659491-150411114	0.211740016681411	0.182866378043036	0.24690699562474	1.0
MR-IVW LD	glycerophosphoethanolamine	HMDB0000114	phenylalanine	HMDB0000159	GCST90199808	GCST90200396	1:40156715-40656715	-0.112437630756087	0.177615193706189	0.526707123186741	1.0
MR-IVW LD	glycerophosphoethanolamine	HMDB0000114	phenylalanine	HMDB0000159	GCST90199808	GCST90200396	22:24208096-24708096	0.182645577621379	0.120897574009792	0.13085306950412	1.0
MR-IVW LD	1-methylxanthine	HMDB0010738	cytidine	HMDB0000089	M34389	GCST90200429	8:18010431-18510431	0.129829751670227	0.061663858142564	0.0352527454886656	1.0
MR-IVW LD	orotidine	HMDB0000788	hypoxanthine	HMDB0000157	GCST90200681	M03127	3:124271035-124771035	0.0179767591376035	0.191752097467777	0.925307750889349	1.0
MR-IVW LD	orotidine	HMDB0000788	hypoxanthine	HMDB0000157	GCST90200681	M03127	17:72554076-74203469	0.0311865132767461	0.0443176767616915	0.481617313358522	1.0
MR-IVW LD	cystine	HMDB0000192	citrulline	HMDB0000904	M31454	bioa_005	22:24745202-25245202	0.0528004561288848	0.0374205925789405	0.158244614020308	1.0
MR-IVW LD	1-methylurate	HMDB0003099	cysteine	HMDB0000574	M34395	GCST90200439	8:18010431-18510431	0.0115231941485194	0.090611651870043	0.898804884970739	1.0
MR-IVW LD	arginine	HMDB0000517	glycine	HMDB0000123	bioa_002	bioa_008	2:24182937-24682937	0.264343987931638	0.112871045231271	0.0191807149240565	1.0
MR-IVW LD	arginine	HMDB0000517	glycine	HMDB0000123	bioa_002	bioa_008	2:211333022-211833022	-4.61190977424638	0.0782555023288143	0.0	1.0
MR-IVW LD	arginine	HMDB0000517	glycine	HMDB0000123	bioa_002	bioa_008	2:219037276-219788019	0.0083421342594213	0.0860013841177598	0.922726394450466	1.0
MR-IVW LD	arginine	HMDB0000517	glycine	HMDB0000123	bioa_002	bioa_008	4:144583533-145083533	-0.0866166205825681	0.0850015903656207	0.30820296652725	1.0
MR-IVW LD	arginine	HMDB0000517	glycine	HMDB0000123	bioa_002	bioa_008	5:177386199-177886199	-0.163070479941732	0.104935958778461	0.120184416628724	1.0
MR-IVW LD	arginine	HMDB0000517	glycine	HMDB0000123	bioa_002	bioa_008	6:131339506-132265729	-0.0603011633763315	0.0392740767640088	0.124687191931147	2.0
MR-IVW LD	arginine	HMDB0000517	glycine	HMDB0000123	bioa_002	bioa_008	6:135177817-135677817	-0.046790241210165	0.0978875339124787	0.632650205038645	1.0
MR-IVW LD	arginine	HMDB0000517	glycine	HMDB0000123	bioa_002	bioa_008	6:139590693-140090693	-0.238300988972331	0.0859361662359652	0.0055542120733135	1.0
MR-IVW LD	arginine	HMDB0000517	glycine	HMDB0000123	bioa_002	bioa_008	10:99898951-100398951	0.0665617492175085	0.10929679674468	0.542524438897989	1.0
MR-IVW LD	arginine	HMDB0000517	glycine	HMDB0000123	bioa_002	bioa_008	12:46680313-47435518	0.367244351930544	0.0924582960550206	7.12717198981421e-05	1.0
MR-IVW LD	arginine	HMDB0000517	glycine	HMDB0000123	bioa_002	bioa_008	16:68076200-68576200	-0.100809074502019	0.106338686183564	0.34312945420052	1.0
MR-IVW LD	arginine	HMDB0000517	glycine	HMDB0000123	bioa_002	bioa_008	19:12757458-13257458	-0.0553621990194074	0.0603731723221454	0.359142640122117	1.0
MR-IVW LD	1-methylxanthine	HMDB0010738	glycohyocholate	HMDB0000138	M34389	GCST90199935	8:18010431-18510431	-0.0791028823203302	0.0640795627267482	0.217036045445781	1.0
MR-IVW LD	alpha-ketoglutaramate*	HMDB0001552	cytosine	HMDB0000630	GCST90199885	GCST90200433	3:99879368-100379368	-0.0420932641388177	0.136235202448587	0.757340586185456	1.0
MR-IVW LD	aspartate	HMDB0000191	ornithine	HMDB0000214	bioa_004	GCST90200404	2:211431243-211931243	0.211401493472126	0.325773425494398	0.516388891812933	1.0
MR-IVW LD	aspartate	HMDB0000191	ornithine	HMDB0000214	bioa_004	GCST90200404	4:178111051-178611051	-0.116262464512338	0.108191893488111	0.282556104930709	1.0
MR-IVW LD	aspartate	HMDB0000191	ornithine	HMDB0000214	bioa_004	GCST90200404	12:101969766-102469766	0.105574366175764	0.163938630120285	0.519583786520566	1.0
MR-IVW LD	tyrosine	HMDB0000158	cortisol	HMDB0000063	met-d-Tyr	M01712	3:135701113-136607693	0.870466952187703	0.510273730592792	0.0880299860201934	1.0
MR-IVW LD	tyrosine	HMDB0000158	cortisol	HMDB0000063	met-d-Tyr	M01712	3:186140627-186640627	1.09653276152232	0.548266380761158	0.0455002638963575	1.0
MR-IVW LD	tyrosine	HMDB0000158	cortisol	HMDB0000063	met-d-Tyr	M01712	4:99789651-100289651	0.0684752488297028	0.438241592510101	0.875835966383411	1.0
MR-IVW LD	tyrosine	HMDB0000158	cortisol	HMDB0000063	met-d-Tyr	M01712	5:89941256-90441256	-0.147337415228509	0.67354246961604	0.826844797716898	1.0
MR-IVW LD	tyrosine	HMDB0000158	cortisol	HMDB0000063	met-d-Tyr	M01712	6:43031486-43531486	0.233273187760125	0.657406256414903	0.722710426810279	1.0
MR-IVW LD	tyrosine	HMDB0000158	cortisol	HMDB0000063	met-d-Tyr	M01712	6:110683901-112778738	0.0992248061540243	0.118684641654761	0.403133830435658	5.0
MR-IVW LD	tyrosine	HMDB0000158	cortisol	HMDB0000063	met-d-Tyr	M01712	7:27916442-28416442	0.658876583291268	0.532708726916346	0.21614570699231	1.0
MR-IVW LD	tyrosine	HMDB0000158	cortisol	HMDB0000063	met-d-Tyr	M01712	8:126236230-126736230	-0.526867295840979	0.455021755499029	0.246906995624744	1.0
MR-IVW LD	tyrosine	HMDB0000158	cortisol	HMDB0000063	met-d-Tyr	M01712	9:21884651-22384651	0.962684130846339	0.669693308414845	0.150575972824847	1.0
MR-IVW LD	tyrosine	HMDB0000158	cortisol	HMDB0000063	met-d-Tyr	M01712	10:64760672-65511176	0.929140281363562	0.464570140681779	0.0455002638963575	1.0
MR-IVW LD	tyrosine	HMDB0000158	cortisol	HMDB0000063	met-d-Tyr	M01712	11:61320783-61820783	-0.200377885553863	0.508651555636732	0.693625785030417	1.0
MR-IVW LD	tyrosine	HMDB0000158	cortisol	HMDB0000063	met-d-Tyr	M01712	12:21081549-21581549	0.272254735824658	0.403340349369862	0.499675764943553	1.0
MR-IVW LD	tyrosine	HMDB0000158	cortisol	HMDB0000063	met-d-Tyr	M01712	12:46690648-47449549	0.315238202699539	0.420317603599388	0.453254704753739	1.0
MR-IVW LD	tyrosine	HMDB0000158	cortisol	HMDB0000063	met-d-Tyr	M01712	12:56615040-57115040	0.662338516427412	0.312973145125041	0.0343210797750876	1.0
MR-IVW LD	tyrosine	HMDB0000158	cortisol	HMDB0000063	met-d-Tyr	M01712	12:59740603-60240603	-0.891733757486556	0.721255245025888	0.216323426504874	1.0
MR-IVW LD	tyrosine	HMDB0000158	cortisol	HMDB0000063	met-d-Tyr	M01712	12:121174574-121674574	-0.0857156498833242	0.274290079626642	0.75466056305969	1.0
MR-IVW LD	tyrosine	HMDB0000158	cortisol	HMDB0000063	met-d-Tyr	M01712	12:122076812-122576812	0.533431591504636	0.596935352398042	0.37152683607651	1.0
MR-IVW LD	tyrosine	HMDB0000158	cortisol	HMDB0000063	met-d-Tyr	M01712	14:102441854-102941854	-0.781470807826975	0.648454500111744	0.228153812895038	1.0
MR-IVW LD	tyrosine	HMDB0000158	cortisol	HMDB0000063	met-d-Tyr	M01712	16:70194094-72795019	-0.0116178037157286	0.185550127943759	0.95007487655592	4.0
MR-IVW LD	tyrosine	HMDB0000158	cortisol	HMDB0000063	met-d-Tyr	M01712	16:79505446-80005446	0.441445158767233	0.662167738150849	0.504985075093846	1.0
MR-IVW LD	tyrosine	HMDB0000158	cortisol	HMDB0000063	met-d-Tyr	M01712	20:42792364-43292364	0.3151448321393	0.651299319754558	0.628477445586289	1.0
MR-IVW LD	3-methyl-2-oxovalerate	HMDB0000491	1,7-dimethylurate	HMDB0011103	M15676	GCST90199756	4:88976422-89476422	0.104629411294097	0.130040864891026	0.421057061246463	1.0
MR-IVW LD	beta-alanine	HMDB0000056	tyrosine	HMDB0000158	GCST90200361	bioa_021	3:30500404-31000404	-0.0068600194553124	0.0265892226950092	0.796406907224594	1.0
MR-IVW LD	urate	HMDB0000289	mannose	HMDB0000169	GCST90200307	M00584	4:9672167-10439135	0.0747516611667348	0.0626949416237131	0.233140619428363	1.0
MR-IVW LD	urate	HMDB0000289	mannose	HMDB0000169	GCST90200307	M00584	4:88802323-89302323	-0.0849700405507204	0.169940081101442	0.617075077451977	1.0
MR-IVW LD	alpha-tocopherol	HMDB0001893	5-oxoproline	HMDB0000267	GCST90200302	M01494	1:62651807-63403953	-0.0240723342440495	0.192578673952407	0.90052355033978	1.0
MR-IVW LD	cytidine	HMDB0000089	cortisol	HMDB0000063	GCST90200429	M01712	15:85255020-85755020	-0.157443058801056	0.159828559691982	0.324587415592841	1.0
MR-IVW LD	glycerophosphoethanolamine	HMDB0000114	n-acetylglucosaminylasparagine	HMDB0000489	GCST90199808	GCST90200316	1:40156715-40656715	-0.0585263884606918	0.178532005355546	0.743047652318484	1.0
MR-IVW LD	glycerophosphoethanolamine	HMDB0000114	n-acetylglucosaminylasparagine	HMDB0000489	GCST90199808	GCST90200316	22:24208096-24708096	-0.049351747080431	0.121535086515489	0.684691201096681	1.0
MR-IVW LD	pyruvate	HMDB0000243	inositol 1-phosphate (i1p)	HMDB0000213	met-d-Pyruvate	M01481	1:154991807-156271079	1.0948000629984	0.89205931059129	0.219720102570242	1.0
MR-IVW LD	pyruvate	HMDB0000243	inositol 1-phosphate (i1p)	HMDB0000213	met-d-Pyruvate	M01481	1:207429229-207929229	4.16661993403994	1.2996073518272	0.001345656431991	1.0
MR-IVW LD	pyruvate	HMDB0000243	inositol 1-phosphate (i1p)	HMDB0000213	met-d-Pyruvate	M01481	2:27480940-28253616	1.21967768672694	0.897922223357256	0.17435793780746	1.0
MR-IVW LD	pyruvate	HMDB0000243	inositol 1-phosphate (i1p)	HMDB0000213	met-d-Pyruvate	M01481	2:60468043-60968043	-0.220517623408648	1.21284692874757	0.855725415320072	1.0
MR-IVW LD	pyruvate	HMDB0000243	inositol 1-phosphate (i1p)	HMDB0000213	met-d-Pyruvate	M01481	2:173097338-173854224	0.342006098925763	0.459570695431493	0.456763928417193	1.0
MR-IVW LD	pyruvate	HMDB0000243	inositol 1-phosphate (i1p)	HMDB0000213	met-d-Pyruvate	M01481	3:56611222-57111222	1.00320969696386	1.14384657037001	0.380459925982979	1.0
MR-IVW LD	pyruvate	HMDB0000243	inositol 1-phosphate (i1p)	HMDB0000213	met-d-Pyruvate	M01481	5:131157493-131957429	-0.403871081116689	0.928194940812037	0.66347931624407	1.0
MR-IVW LD	pyruvate	HMDB0000243	inositol 1-phosphate (i1p)	HMDB0000213	met-d-Pyruvate	M01481	8:106322270-106822270	-1.31710462947814	1.21718634724187	0.279212737759127	1.0
MR-IVW LD	pyruvate	HMDB0000243	inositol 1-phosphate (i1p)	HMDB0000213	met-d-Pyruvate	M01481	9:135611502-136391870	-0.947454258269467	0.998977247922261	0.34291351330959	2.0
MR-IVW LD	pyruvate	HMDB0000243	inositol 1-phosphate (i1p)	HMDB0000213	met-d-Pyruvate	M01481	10:2869150-3388009	-0.144160870260007	0.417146347986407	0.729652188693266	1.0
MR-IVW LD	pyruvate	HMDB0000243	inositol 1-phosphate (i1p)	HMDB0000213	met-d-Pyruvate	M01481	11:56961646-57461646	-0.813107228432348	1.38706527203165	0.557736487733999	1.0
MR-IVW LD	pyruvate	HMDB0000243	inositol 1-phosphate (i1p)	HMDB0000213	met-d-Pyruvate	M01481	12:48145900-49077761	0.113812904748359	0.473790097680799	0.81016126825912	2.0
MR-IVW LD	pyruvate	HMDB0000243	inositol 1-phosphate (i1p)	HMDB0000213	met-d-Pyruvate	M01481	16:69379588-70929689	-0.35060955816808	0.899590313720729	0.69672616034704	1.0
MR-IVW LD	pyruvate	HMDB0000243	inositol 1-phosphate (i1p)	HMDB0000213	met-d-Pyruvate	M01481	18:43532791-44032791	-1.01144079418076	1.47670355950391	0.493387143133943	1.0
MR-IVW LD	pyruvate	HMDB0000243	inositol 1-phosphate (i1p)	HMDB0000213	met-d-Pyruvate	M01481	21:45449580-45972811	-0.461836953689611	0.71446571468222	0.518014617080026	1.0
MR-IVW LD	3-aminoisobutyrate	HMDB0002166	alpha-ketobutyrate	HMDB0000005	GCST90200310	GCST90200438	3:66115384-66615384	-0.0232845025847178	0.166851161226792	0.889013544783736	1.0
MR-IVW LD	3-aminoisobutyrate	HMDB0002166	alpha-ketobutyrate	HMDB0000005	GCST90200310	GCST90200438	5:34511619-35593952	0.0093047568079059	0.0252697784067733	0.712711588376207	7.0
MR-IVW LD	3-aminoisobutyrate	HMDB0002166	alpha-ketobutyrate	HMDB0000005	GCST90200310	GCST90200438	5:35822024-36322024	-0.0151350713382278	0.168073755960924	0.928247341920582	1.0
MR-IVW LD	3-aminoisobutyrate	HMDB0002166	alpha-ketobutyrate	HMDB0000005	GCST90200310	GCST90200438	12:89320-602261	-0.131512265293738	0.0788916632795409	0.0955147511681664	2.0
MR-IVW LD	acetoacetate	HMDB0000060	lactate	HMDB0000190	met-d-Acetoacetate	M00527	1:230046470-230546470	1.04377153130666	0.719042610455696	0.146609268931168	1.0
MR-IVW LD	acetoacetate	HMDB0000060	lactate	HMDB0000190	met-d-Acetoacetate	M00527	5:41395751-42449922	-0.277330045097028	0.354366168735092	0.433856933557043	1.0
MR-IVW LD	acetoacetate	HMDB0000060	lactate	HMDB0000190	met-d-Acetoacetate	M00527	8:8933102-9433102	0.908834969288565	0.60588997952571	0.133614402537716	1.0
MR-IVW LD	acetoacetate	HMDB0000060	lactate	HMDB0000190	met-d-Acetoacetate	M00527	10:113686244-114186244	-1.41725369004957	0.680281771223792	0.0372208503797723	1.0
MR-IVW LD	acetoacetate	HMDB0000060	lactate	HMDB0000190	met-d-Acetoacetate	M00527	11:116373213-116873213	-0.243139431643039	0.378347954409372	0.520461320333545	2.0
MR-IVW LD	acetoacetate	HMDB0000060	lactate	HMDB0000190	met-d-Acetoacetate	M00527	12:122333527-122833527	0.110189038445366	0.595020807604987	0.853083788631934	1.0
MR-IVW LD	1-methylxanthine	HMDB0010738	pantothenate	HMDB0000210	GCST90199763	M01508	8:18005709-18505709	0.0205074423110487	0.0692105053102662	0.766996908197808	2.0
MR-IVW LD	1-methylxanthine	HMDB0010738	pantothenate	HMDB0000210	GCST90199763	M01508	15:74275585-74775585	0.102177601725634	0.182844129403766	0.576282162590028	1.0
MR-IVW LD	1-methylxanthine	HMDB0010738	pantothenate	HMDB0000210	GCST90199763	M01508	15:74777880-75599999	0.0490492741172491	0.128282716922037	0.7021995908743	1.0
MR-IVW LD	glycine	HMDB0000123	glutamate	HMDB0000148	GCST90200707	GCST90200412	1:75967169-76467169	0.0373618195747689	0.176807260474719	0.832642390956811	1.0
MR-IVW LD	glycine	HMDB0000123	glutamate	HMDB0000148	GCST90200707	GCST90200412	2:211036896-212058697	0.0357834971726994	0.0280410235619892	0.201915797711278	2.0
MR-IVW LD	glycine	HMDB0000123	glutamate	HMDB0000148	GCST90200707	GCST90200412	3:125659669-126159669	0.201888155461169	0.180622311340037	0.263679536281681	1.0
MR-IVW LD	glycine	HMDB0000123	glutamate	HMDB0000148	GCST90200707	GCST90200412	9:6290540-6790540	-0.213099125339308	0.137346916149628	0.120772519155814	1.0
MR-IVW LD	glycerophosphoethanolamine	HMDB0000114	sphingosine	HMDB0000252	GCST90199808	GCST90200385	1:40156715-40656715	-0.0364593037938267	0.1803353459851	0.839779894040032	1.0
MR-IVW LD	glycerophosphoethanolamine	HMDB0000114	sphingosine	HMDB0000252	GCST90199808	GCST90200385	22:24208096-24708096	0.159618483526613	0.122750450921537	0.193481220771307	1.0
MR-IVW LD	tyrosine	HMDB0000158	sarcosine	HMDB0000271	met-d-Tyr	bioa_031	2:211293055-211793055	-0.835677428231191	0.34589297526125	0.0156920613469006	1.0
MR-IVW LD	tyrosine	HMDB0000158	sarcosine	HMDB0000271	met-d-Tyr	bioa_031	3:135701113-136607693	-0.581855159806706	0.290346886131091	0.0450700604220675	1.0
MR-IVW LD	tyrosine	HMDB0000158	sarcosine	HMDB0000271	met-d-Tyr	bioa_031	3:186140627-186640627	0.305245308941003	0.310524220692782	0.325607438656326	1.0
MR-IVW LD	tyrosine	HMDB0000158	sarcosine	HMDB0000271	met-d-Tyr	bioa_031	4:99789651-100289651	0.170663160724615	0.248780117674366	0.492713108404398	1.0
MR-IVW LD	tyrosine	HMDB0000158	sarcosine	HMDB0000271	met-d-Tyr	bioa_031	5:89941256-90441256	-0.741796891912277	0.379241764781325	0.0504651541039087	1.0
MR-IVW LD	tyrosine	HMDB0000158	sarcosine	HMDB0000271	met-d-Tyr	bioa_031	6:43031486-43531486	-0.793933645940153	0.37256388828726	0.0330891421831007	1.0
MR-IVW LD	tyrosine	HMDB0000158	sarcosine	HMDB0000271	met-d-Tyr	bioa_031	6:110683901-112778738	-0.0829435162414578	0.0538797409232385	0.1237019508749	14.0
MR-IVW LD	tyrosine	HMDB0000158	sarcosine	HMDB0000271	met-d-Tyr	bioa_031	7:27916442-28416442	-0.0908018548941205	0.301667292007054	0.763414494523185	1.0
MR-IVW LD	tyrosine	HMDB0000158	sarcosine	HMDB0000271	met-d-Tyr	bioa_031	8:126236230-126736230	-0.481808760711319	0.257651743695891	0.0614838178589307	1.0
MR-IVW LD	tyrosine	HMDB0000158	sarcosine	HMDB0000271	met-d-Tyr	bioa_031	9:21884651-22384651	-0.0360416992853927	0.379386308267289	0.924314826921667	1.0
MR-IVW LD	tyrosine	HMDB0000158	sarcosine	HMDB0000271	met-d-Tyr	bioa_031	10:64760672-65511176	-0.255547045928	0.26023120766599	0.326099848211729	1.0
MR-IVW LD	tyrosine	HMDB0000158	sarcosine	HMDB0000271	met-d-Tyr	bioa_031	11:8005408-8505408	0.585976185927001	0.332374467343728	0.0779004896643342	1.0
MR-IVW LD	tyrosine	HMDB0000158	sarcosine	HMDB0000271	met-d-Tyr	bioa_031	11:61320783-61820783	0.233980281177996	0.292841403226528	0.42429041199075	1.0
MR-IVW LD	tyrosine	HMDB0000158	sarcosine	HMDB0000271	met-d-Tyr	bioa_031	12:21081549-21581549	0.377304903876356	0.216841898779514	0.0818590179576135	1.0
MR-IVW LD	tyrosine	HMDB0000158	sarcosine	HMDB0000271	met-d-Tyr	bioa_031	12:46690648-47449549	0.191575879275444	0.236805784024038	0.418515146273017	1.0
MR-IVW LD	tyrosine	HMDB0000158	sarcosine	HMDB0000271	met-d-Tyr	bioa_031	12:56615040-57115040	0.402533055017638	0.177249253640528	0.0231469779482605	1.0
MR-IVW LD	tyrosine	HMDB0000158	sarcosine	HMDB0000271	met-d-Tyr	bioa_031	12:59740603-60240603	-0.308564449912814	0.399694883306753	0.440114427498418	1.0
MR-IVW LD	tyrosine	HMDB0000158	sarcosine	HMDB0000271	met-d-Tyr	bioa_031	12:121174574-121674574	0.460103265530484	0.155282911080149	0.0030465656908275	1.0
MR-IVW LD	tyrosine	HMDB0000158	sarcosine	HMDB0000271	met-d-Tyr	bioa_031	12:122076812-122576812	-0.590900584356934	0.332340036196251	0.0754038548879611	1.0
MR-IVW LD	tyrosine	HMDB0000158	sarcosine	HMDB0000271	met-d-Tyr	bioa_031	14:69023905-69523905	0.538189078944195	0.409892672463211	0.189182948173329	1.0
MR-IVW LD	tyrosine	HMDB0000158	sarcosine	HMDB0000271	met-d-Tyr	bioa_031	14:102441854-102941854	0.16928405997876	0.367210542253284	0.644798605102449	1.0
MR-IVW LD	tyrosine	HMDB0000158	sarcosine	HMDB0000271	met-d-Tyr	bioa_031	16:70194094-72795019	-0.142154553580339	0.0875800232544756	0.104559688820749	7.0
MR-IVW LD	tyrosine	HMDB0000158	sarcosine	HMDB0000271	met-d-Tyr	bioa_031	16:79505446-80005446	0.559025350114542	0.374933165737455	0.135961494908189	1.0
MR-IVW LD	tyrosine	HMDB0000158	sarcosine	HMDB0000271	met-d-Tyr	bioa_031	19:45175460-45675460	0.0647623954036317	0.372197674733529	0.861865462230588	1.0
MR-IVW LD	tyrosine	HMDB0000158	sarcosine	HMDB0000271	met-d-Tyr	bioa_031	20:42792364-43292364	0.668571964693108	0.368765562434146	0.0698318213203042	1.0
MR-IVW LD	tyrosine	HMDB0000158	sarcosine	HMDB0000271	met-d-Tyr	bioa_031	22:31926825-32426825	0.0019986332679899	0.399726653597988	0.996010593818518	1.0
MR-IVW LD	tyrosine	HMDB0000158	sarcosine	HMDB0000271	met-d-Tyr	bioa_031	22:44074855-44574855	0.569949202539092	0.382516243314826	0.13622423593345	1.0
MR-IVW LD	uridine	HMDB0000296	1-methylnicotinamide	HMDB0000699	M00606	GCST90200406	1:20665172-21165172	-0.20488341239992	0.169871590836284	0.227776014660067	1.0
MR-IVW LD	uridine	HMDB0000296	1-methylnicotinamide	HMDB0000699	M00606	GCST90200406	7:47852911-48352911	-0.301275565493368	0.171654108684013	0.0792367852627537	1.0
MR-IVW LD	uridine	HMDB0000296	1-methylnicotinamide	HMDB0000699	M00606	GCST90200406	22:50721752-51221752	-0.124452694626984	0.161085780660834	0.439767154393875	1.0
MR-IVW LD	phenylalanine	HMDB0000159	1-methylxanthine	HMDB0010738	met-d-Phe	GCST90199763	2:211293055-211793055	0.341380470496946	0.608833099860098	0.574993386538979	1.0
MR-IVW LD	phenylalanine	HMDB0000159	1-methylxanthine	HMDB0010738	met-d-Phe	GCST90199763	6:17868392-18368392	0.642565445419239	0.651720232836275	0.32415623225199	1.0
MR-IVW LD	phenylalanine	HMDB0000159	1-methylxanthine	HMDB0010738	met-d-Phe	GCST90199763	11:57019429-57519429	0.579240967434484	0.364380984833003	0.111912027183011	1.0
MR-IVW LD	phenylalanine	HMDB0000159	1-methylxanthine	HMDB0010738	met-d-Phe	GCST90199763	12:56671418-57171418	0.978788962851347	0.657700869111467	0.136698746751884	1.0
MR-IVW LD	phenylalanine	HMDB0000159	1-methylxanthine	HMDB0010738	met-d-Phe	GCST90199763	12:102211009-102721004	0.104841780314968	0.418870395074754	0.802358087912417	2.0
MR-IVW LD	phenylalanine	HMDB0000159	1-methylxanthine	HMDB0010738	met-d-Phe	GCST90199763	12:102890425-104124563	-0.132988248623603	0.118646779183356	0.262340930224703	12.0
MR-IVW LD	phenylalanine	HMDB0000159	1-methylxanthine	HMDB0010738	met-d-Phe	GCST90199763	12:104125826-104625826	-0.717146311761163	0.684228513435899	0.294588222699831	1.0
MR-IVW LD	phenylalanine	HMDB0000159	1-methylxanthine	HMDB0010738	met-d-Phe	GCST90199763	14:55161744-55661744	0.696936278454999	0.356171599847227	0.0503776937077689	1.0
MR-IVW LD	phenylalanine	HMDB0000159	1-methylxanthine	HMDB0010738	met-d-Phe	GCST90199763	14:55670870-56170870	-0.409634371075004	0.642686462102972	0.52387849364757	1.0
MR-IVW LD	phenylalanine	HMDB0000159	1-methylxanthine	HMDB0010738	met-d-Phe	GCST90199763	16:16004626-16504626	0.0407512407545328	0.676633742679945	0.951975288741284	1.0
MR-IVW LD	tyrosine	HMDB0000158	tyrosine	HMDB0000158	GCST90200427	met-d-Tyr	6:111308006-112158646	0.957999633107795	0.0308271215356757	5.001517833663501e-212	1.0
MR-IVW LD	tyrosine	HMDB0000158	tyrosine	HMDB0000158	GCST90200427	met-d-Tyr	16:71156147-71656147	0.835207968596287	0.0479042945048108	4.48116668180771e-68	1.0
MR-IVW LD	choline phosphate	HMDB0001565	1-methylurate	HMDB0003099	GCST90200363	M34395	1:21573292-22142120	-0.236145923375385	0.149327569193258	0.113787670286762	1.0
MR-IVW LD	choline phosphate	HMDB0001565	1-methylurate	HMDB0003099	GCST90200363	M34395	22:24245541-24745541	-0.280852683417969	0.220482480440275	0.202730929104639	1.0
MR-IVW LD	asparagine	HMDB0000168	methionine sulfoxide	HMDB0002005	bioa_003	GCST90199625	2:27480940-27980940	-0.263246011012081	0.336948732590729	0.43464707067563	1.0
MR-IVW LD	asparagine	HMDB0000168	methionine sulfoxide	HMDB0002005	bioa_003	GCST90199625	4:178111051-178611051	0.54621470260152	0.287255874201459	0.0572376194852574	1.0
MR-IVW LD	asparagine	HMDB0000168	methionine sulfoxide	HMDB0002005	bioa_003	GCST90199625	7:97252737-97752737	0.284298837626241	0.23250139475405	0.221411530463582	1.0
MR-IVW LD	asparagine	HMDB0000168	methionine sulfoxide	HMDB0002005	bioa_003	GCST90199625	11:61853420-62353420	-0.154146294908717	0.191450220032651	0.420732672742889	1.0
MR-IVW LD	asparagine	HMDB0000168	methionine sulfoxide	HMDB0002005	bioa_003	GCST90199625	12:46900176-47400176	0.387367268223971	0.326058941848667	0.234822238786913	1.0
MR-IVW LD	asparagine	HMDB0000168	methionine sulfoxide	HMDB0002005	bioa_003	GCST90199625	14:103514503-104812812	0.131767340379669	0.126073658990307	0.295948312573784	4.0
MR-IVW LD	acetate	HMDB0000042	docosahexaenoate (dha; 22:6n3)	HMDB0002183	met-d-Acetate	GCST90199651	2:27480940-27980940	-0.158646304779493	0.674261370523072	0.813984407860642	1.0
MR-IVW LD	acetate	HMDB0000042	docosahexaenoate (dha; 22:6n3)	HMDB0002183	met-d-Acetate	GCST90199651	2:136358646-136858646	-0.371210078037563	0.618215224324665	0.548203413769792	1.0
MR-IVW LD	acetate	HMDB0000042	docosahexaenoate (dha; 22:6n3)	HMDB0002183	met-d-Acetate	GCST90199651	9:4513491-5013491	0.479815846478893	0.500065446094418	0.33730384758712	1.0
MR-IVW LD	acetate	HMDB0000042	docosahexaenoate (dha; 22:6n3)	HMDB0002183	met-d-Acetate	GCST90199651	12:111634608-112523499	0.576349472267656	0.591524790158686	0.329885057953509	1.0
MR-IVW LD	acetate	HMDB0000042	docosahexaenoate (dha; 22:6n3)	HMDB0002183	met-d-Acetate	GCST90199651	12:112590766-113090766	0.524741007387396	0.601621350673985	0.383093055302831	1.0
MR-IVW LD	acetate	HMDB0000042	docosahexaenoate (dha; 22:6n3)	HMDB0002183	met-d-Acetate	GCST90199651	15:43683941-44183941	0.65889441425968	0.650460347810892	0.311076256235269	1.0
MR-IVW LD	acetate	HMDB0000042	docosahexaenoate (dha; 22:6n3)	HMDB0002183	met-d-Acetate	GCST90199651	20:23910811-24695002	-0.485935735578413	0.585568670406778	0.406622076909028	1.0
MR-IVW LD	acetate	HMDB0000042	docosahexaenoate (dha; 22:6n3)	HMDB0002183	met-d-Acetate	GCST90199651	20:24698737-26432690	0.14145240189584	0.233072016341535	0.543914444329551	3.0
MR-IVW LD	acetate	HMDB0000042	docosahexaenoate (dha; 22:6n3)	HMDB0002183	met-d-Acetate	GCST90199651	20:32973832-34017690	-0.0632337042945812	0.51578848764011	0.90242687029793	1.0
MR-IVW LD	sphinganine	HMDB0000269	anthranilate	HMDB0001123	GCST90200374	GCST90200324	3:56598999-57098999	0.135827916324154	0.196371499018064	0.489132942550189	1.0
MR-IVW LD	ornithine	HMDB0000214	aspartate	HMDB0000191	GCST90200404	GCST90200370	6:131644358-132144358	-0.0987763297422324	0.127348870001124	0.437964116119817	1.0
MR-IVW LD	ornithine	HMDB0000214	aspartate	HMDB0000191	GCST90200404	GCST90200370	6:161178041-161678041	0.298476993580241	0.183675711719259	0.104157962674538	1.0
MR-IVW LD	cysteinylglycine	HMDB0000078	glutamate	HMDB0000148	GCST90200364	M32322	16:15885043-16385043	-0.0478109871015907	0.185931616506186	0.797068494359123	1.0
MR-IVW LD	cysteinylglycine	HMDB0000078	glutamate	HMDB0000148	GCST90200364	M32322	16:89076223-90262231	0.117839681694961	0.0749888883513388	0.116083133738656	1.0
MR-IVW LD	threonine	HMDB0000167	pyruvate	HMDB0000243	GCST90200432	M00599	2:27589369-28089369	-0.616739164564656	0.171543343786196	0.0003240950332761	1.0
MR-IVW LD	threonine	HMDB0000167	pyruvate	HMDB0000243	GCST90200432	M00599	14:100594368-101094368	0.209003605630808	0.192503320975744	0.277605418363563	1.0
MR-IVW LD	glycochenodeoxycholate	HMDB0000637	3-methyl-2-oxovalerate	HMDB0000491	M32346	GCST90199631	6:156877825-157377825	-0.0256879409956865	0.152658980054806	0.866370799531013	1.0
MR-IVW LD	2-aminobutyrate	HMDB0000452	trans-urocanate	HMDB0000301	GCST90200305	GCST90200416	2:64970910-65470910	0.107987166826213	0.094430365329906	0.252804496308501	1.0
MR-IVW LD	2-aminobutyrate	HMDB0000452	trans-urocanate	HMDB0000301	GCST90200305	GCST90200416	4:88993818-89493818	-0.13469407991479	0.128677830428759	0.295212885495746	1.0
MR-IVW LD	kynurenine	HMDB0000684	theobromine	HMDB0002825	bioa_027	GCST90199644	1:241473615-241973615	0.180067950300014	0.27867554538947	0.518178158266027	1.0
MR-IVW LD	kynurenine	HMDB0000684	theobromine	HMDB0002825	bioa_027	GCST90199644	5:176563404-177063404	0.285325628077886	0.31729395441028	0.368521125197447	1.0
MR-IVW LD	kynurenine	HMDB0000684	theobromine	HMDB0002825	bioa_027	GCST90199644	8:39556267-40056267	-0.033582257262371	0.180739644536348	0.852597997485136	1.0
MR-IVW LD	kynurenine	HMDB0000684	theobromine	HMDB0002825	bioa_027	GCST90199644	12:111634608-113433486	0.239643871621314	0.15930996935042	0.132514018681491	1.0
MR-IVW LD	kynurenine	HMDB0000684	theobromine	HMDB0002825	bioa_027	GCST90199644	16:87568569-88128476	0.103532797992192	0.0803232411025415	0.197414792912402	2.0
MR-IVW LD	arginine	HMDB0000517	3-methyl-2-oxobutyrate	HMDB0000019	bioa_002	GCST90199677	2:24182937-24682937	0.0434976027399445	0.351406501675391	0.901488327661688	1.0
MR-IVW LD	arginine	HMDB0000517	3-methyl-2-oxobutyrate	HMDB0000019	bioa_002	GCST90199677	2:211333022-211833022	-0.470755983841134	0.245466839372928	0.0551365415111119	1.0
MR-IVW LD	arginine	HMDB0000517	3-methyl-2-oxobutyrate	HMDB0000019	bioa_002	GCST90199677	2:219037276-219788019	0.401093553124561	0.26770666256247	0.134066324525181	1.0
MR-IVW LD	arginine	HMDB0000517	3-methyl-2-oxobutyrate	HMDB0000019	bioa_002	GCST90199677	4:144583533-145083533	-0.29366209049397	0.262526440304974	0.26331080011492	1.0
MR-IVW LD	arginine	HMDB0000517	3-methyl-2-oxobutyrate	HMDB0000019	bioa_002	GCST90199677	5:177386199-177886199	0.545933952284854	0.322062738783632	0.090053269900403	1.0
MR-IVW LD	arginine	HMDB0000517	3-methyl-2-oxobutyrate	HMDB0000019	bioa_002	GCST90199677	6:131339506-132265729	0.141603589691033	0.122134858112176	0.246291725030989	2.0
MR-IVW LD	arginine	HMDB0000517	3-methyl-2-oxobutyrate	HMDB0000019	bioa_002	GCST90199677	6:135177817-135677817	-0.116286929308435	0.304747149832708	0.702769240968271	1.0
MR-IVW LD	arginine	HMDB0000517	3-methyl-2-oxobutyrate	HMDB0000019	bioa_002	GCST90199677	10:99898951-100398951	0.0127274709942427	0.34026804432403	0.970162684039991	1.0
MR-IVW LD	arginine	HMDB0000517	3-methyl-2-oxobutyrate	HMDB0000019	bioa_002	GCST90199677	12:46680313-47435518	0.176678048887994	0.287863186380547	0.539375908586902	1.0
MR-IVW LD	arginine	HMDB0000517	3-methyl-2-oxobutyrate	HMDB0000019	bioa_002	GCST90199677	19:12757458-13257458	0.323297011146094	0.185289689016735	0.0810163416574623	1.0
MR-IVW LD	eicosapentaenoate (epa; 20:5n3)	HMDB0001999	isoleucine	HMDB0000172	M18467	GCST90200399	11:61330635-61830635	-0.130125396769708	0.0987880951446086	0.187765766715038	1.0
MR-IVW LD	valine	HMDB0000883	taurochenodeoxycholate	HMDB0000951	M01649	GCST90200337	4:88976422-89476422	-0.0531789282550723	0.151394506064624	0.725392834665081	1.0
MR-IVW LD	oleamide	HMDB0002117	bilirubin (z,z)	HMDB0000054	M32458	GCST90200704	12:21138621-21638621	0.292778396799367	0.102163932238113	0.0041599552905059	1.0
MR-IVW LD	oleamide	HMDB0002117	bilirubin (z,z)	HMDB0000054	M32458	GCST90200704	19:15740431-16240431	-0.255946218378861	0.162213929483868	0.114604366628195	1.0
MR-IVW LD	3-(4-hydroxyphenyl)lactate	HMDB0000755	tryptophan	HMDB0000929	M32197	M00054	17:79879970-80379970	-0.020575865513291	0.144031058593039	0.886403006367065	1.0
MR-IVW LD	threonine	HMDB0000167	citrulline	HMDB0000904	GCST90200432	bioa_005	2:27589369-28089369	0.317879842237775	0.0830190238280942	0.0001286650069448	1.0
MR-IVW LD	threonine	HMDB0000167	citrulline	HMDB0000904	GCST90200432	bioa_005	14:100594368-101094368	-0.164143323834995	0.0931045512393615	0.0779004896643375	1.0
MR-IVW LD	isoleucine	HMDB0000172	hippurate	HMDB0000714	met-d-Ile	M15753	2:27480940-28253174	-0.620472619560296	0.351601151084166	0.0776132094577011	1.0
MR-IVW LD	isoleucine	HMDB0000172	hippurate	HMDB0000714	met-d-Ile	M15753	2:165251927-165751927	-0.335530832595605	0.545237602967864	0.538300749018728	1.0
MR-IVW LD	isoleucine	HMDB0000172	hippurate	HMDB0000714	met-d-Ile	M15753	4:88890833-89475171	-0.335471016386314	0.244414597652887	0.16989258983407	1.0
MR-IVW LD	isoleucine	HMDB0000172	hippurate	HMDB0000714	met-d-Ile	M15753	8:76193463-76693463	-0.462655073821604	0.688340475685805	0.501500208935515	1.0
MR-IVW LD	isoleucine	HMDB0000172	hippurate	HMDB0000714	met-d-Ile	M15753	12:56611458-57111458	0.676283106189823	0.485332582089169	0.1634859842614	1.0
MR-IVW LD	isoleucine	HMDB0000172	hippurate	HMDB0000714	met-d-Ile	M15753	16:69865519-70914672	0.138599960620206	0.337837404011753	0.681617864273085	1.0
MR-IVW LD	isoleucine	HMDB0000172	hippurate	HMDB0000714	met-d-Ile	M15753	19:49069664-49569664	0.41343824346412	0.556551481586318	0.457568175062509	1.0
MR-IVW LD	glutamine	HMDB0000641	uridine	HMDB0000296	GCST90200419	GCST90200407	12:56335248-57115338	-0.116588693897976	0.0673830131484198	0.0835876450499961	1.0
MR-IVW LD	dihydroorotate	HMDB03349	n1-methyl-2-pyridone-5-carboxamide	HMDB0004193	GCST90200444	GCST90199778	5:53379047-53879047	0.0819474835584391	0.17941993077031	0.647861043997318	1.0
MR-IVW LD	dihydroorotate	HMDB03349	n1-methyl-2-pyridone-5-carboxamide	HMDB0004193	GCST90200444	GCST90199778	10:104381189-105206827	0.177212339428972	0.15991685264262	0.26779574646671	1.0
MR-IVW LD	dihydroorotate	HMDB03349	n1-methyl-2-pyridone-5-carboxamide	HMDB0004193	GCST90200444	GCST90199778	10:125910495-126410495	0.210816670167405	0.129462867617507	0.103441183577263	1.0
MR-IVW LD	dihydroorotate	HMDB03349	n1-methyl-2-pyridone-5-carboxamide	HMDB0004193	GCST90200444	GCST90199778	11:122683181-123183181	0.0867955053850238	0.149908924965053	0.562597104853541	1.0
MR-IVW LD	dihydroorotate	HMDB03349	n1-methyl-2-pyridone-5-carboxamide	HMDB0004193	GCST90200444	GCST90199778	15:77921365-78954732	0.0093537900264264	0.0476788112513392	0.844466641366409	5.0
MR-IVW LD	methionine	HMDB0000696	myo-inositol	HMDB0000211	bioa_013	GCST90200401	5:89993899-90493899	0.363285076610524	0.257605757018152	0.158469820912747	1.0
MR-IVW LD	methionine	HMDB0000696	myo-inositol	HMDB0000211	bioa_013	GCST90200401	12:46900176-47464292	0.0909412362184718	0.339351891663792	0.788710820545059	1.0
MR-IVW LD	methionine	HMDB0000696	myo-inositol	HMDB0000211	bioa_013	GCST90200401	12:56615040-57115040	-0.128827376003268	0.338583300881448	0.703582121877802	1.0
MR-IVW LD	phosphoethanolamine	HMDB0000224	glucose	HMDB0000122	GCST90200281	met-d-Glucose	1:21573292-22073292	-0.0719649573995254	0.0455341216272418	0.114001060110922	1.0
MR-IVW LD	phosphoethanolamine	HMDB0000224	glucose	HMDB0000122	GCST90200281	met-d-Glucose	1:27206842-27706842	0.0158836523999064	0.0489216551356298	0.745426840671668	1.0
MR-IVW LD	1-(1-enyl-stearoyl)-2-arachidonoyl-gpe (p-18:0/20:4)*	HMDB0005779	xanthine	HMDB0000292	GCST90200058	M03147	11:61307803-62000560	0.0529440242251833	0.0635328290702202	0.404656761927288	1.0
MR-IVW LD	adenosine	HMDB0000050	1-stearoyl-2-oleoyl-gps (18:0/18:1)	HMDB0010163	M00555	GCST90199652	1:109564880-110064880	0.0156208726302223	0.166022130715998	0.925038380004385	1.0
MR-IVW LD	adenosine	HMDB0000050	1-stearoyl-2-oleoyl-gps (18:0/18:1)	HMDB0010163	M00555	GCST90199652	6:96128415-96628415	-0.264446365498261	0.172005455424774	0.124188018748752	1.0
MR-IVW LD	glutamine	HMDB0000641	threonine	HMDB0000167	met-d-Gln	bioa_019	1:213912734-214412734	0.613720457373925	0.30352149227197	0.0431763518603846	1.0
MR-IVW LD	glutamine	HMDB0000641	threonine	HMDB0000167	met-d-Gln	bioa_019	2:26939063-28767861	1.45989722000429	0.105339289992371	1.12226841580828e-43	1.0
MR-IVW LD	glutamine	HMDB0000641	threonine	HMDB0000167	met-d-Gln	bioa_019	2:190998205-192033792	0.351424863100525	0.132313577974593	0.0079073614385755	1.0
MR-IVW LD	glutamine	HMDB0000641	threonine	HMDB0000167	met-d-Gln	bioa_019	2:211168890-211668890	0.418181013849613	0.353791043866	0.237205700858182	1.0
MR-IVW LD	glutamine	HMDB0000641	threonine	HMDB0000167	met-d-Gln	bioa_019	3:38941335-39441335	0.341638493537628	0.340956580376874	0.31634359284709	1.0
MR-IVW LD	glutamine	HMDB0000641	threonine	HMDB0000167	met-d-Gln	bioa_019	3:52085887-52937605	-0.535771084590359	0.363727823890259	0.14075103577889	1.0
MR-IVW LD	glutamine	HMDB0000641	threonine	HMDB0000167	met-d-Gln	bioa_019	3:159689586-160441236	0.938774869800881	0.195904605551102	1.65126903181225e-06	1.0
MR-IVW LD	glutamine	HMDB0000641	threonine	HMDB0000167	met-d-Gln	bioa_019	5:55611894-56111894	-0.276571139423887	0.352769310489654	0.433040110306887	1.0
MR-IVW LD	glutamine	HMDB0000641	threonine	HMDB0000167	met-d-Gln	bioa_019	6:20425792-20925792	1.11701991909193	0.321537109698309	0.0005127610337633	1.0
MR-IVW LD	glutamine	HMDB0000641	threonine	HMDB0000167	met-d-Gln	bioa_019	6:41265224-41765224	1.01517452584799	0.368217093162127	0.005833435152411	1.0
MR-IVW LD	glutamine	HMDB0000641	threonine	HMDB0000167	met-d-Gln	bioa_019	6:56020405-56520405	0.754724065207516	0.362673745895011	0.0374339060575325	1.0
MR-IVW LD	glutamine	HMDB0000641	threonine	HMDB0000167	met-d-Gln	bioa_019	6:126492728-127693092	0.802102847786418	0.249720687355668	0.0013181437531374	1.0
MR-IVW LD	glutamine	HMDB0000641	threonine	HMDB0000167	met-d-Gln	bioa_019	6:131635614-132135614	0.533570442160048	0.277323514636199	0.0543545834680459	1.0
MR-IVW LD	glutamine	HMDB0000641	threonine	HMDB0000167	met-d-Gln	bioa_019	7:72772933-73272933	0.53381867887688	0.173430370005482	0.0020839491508051	1.0
MR-IVW LD	glutamine	HMDB0000641	threonine	HMDB0000167	met-d-Gln	bioa_019	8:17124777-17669461	1.18827857762318	0.247146126793506	1.52447765838712e-06	1.0
MR-IVW LD	glutamine	HMDB0000641	threonine	HMDB0000167	met-d-Gln	bioa_019	8:126231747-126731747	0.698443553433579	0.293957724509079	0.0175014628113205	1.0
MR-IVW LD	glutamine	HMDB0000641	threonine	HMDB0000167	met-d-Gln	bioa_019	9:4040541-4540541	0.861506610605201	0.249856905627954	0.0005647540373256	1.0
MR-IVW LD	glutamine	HMDB0000641	threonine	HMDB0000167	met-d-Gln	bioa_019	9:21884172-22384172	1.17797106915624	0.345344787204992	0.0006472509150519	1.0
MR-IVW LD	glutamine	HMDB0000641	threonine	HMDB0000167	met-d-Gln	bioa_019	10:98828483-99609412	-0.222530268289591	0.103166559244131	0.0310056644439138	1.0
MR-IVW LD	glutamine	HMDB0000641	threonine	HMDB0000167	met-d-Gln	bioa_019	10:114535278-115035278	0.262535373279182	0.344083058033003	0.445463395860277	1.0
MR-IVW LD	glutamine	HMDB0000641	threonine	HMDB0000167	met-d-Gln	bioa_019	11:8005408-8505408	0.726594855905423	0.219382504802361	0.0009263154592359	1.0
MR-IVW LD	glutamine	HMDB0000641	threonine	HMDB0000167	met-d-Gln	bioa_019	11:18148958-18648958	0.976947462994367	0.351672952841746	0.0054694618232838	1.0
MR-IVW LD	glutamine	HMDB0000641	threonine	HMDB0000167	met-d-Gln	bioa_019	11:73860169-74360169	0.318532276550103	0.348122706612137	0.360191630126957	1.0
MR-IVW LD	glutamine	HMDB0000641	threonine	HMDB0000167	met-d-Gln	bioa_019	12:4051876-4551876	0.524492976865818	0.360228692902344	0.145392619610015	1.0
MR-IVW LD	glutamine	HMDB0000641	threonine	HMDB0000167	met-d-Gln	bioa_019	12:46377388-47736079	0.482863219403929	0.117460255012844	3.94180091889845e-05	2.0
MR-IVW LD	glutamine	HMDB0000641	threonine	HMDB0000167	met-d-Gln	bioa_019	12:55949170-57674145	-0.40366896202308	0.0445419360393678	1.2729320975995101e-19	3.0
MR-IVW LD	glutamine	HMDB0000641	threonine	HMDB0000167	met-d-Gln	bioa_019	12:59330993-60240767	0.912735873067455	0.156478144691663	5.44419563411594e-09	2.0
MR-IVW LD	glutamine	HMDB0000641	threonine	HMDB0000167	met-d-Gln	bioa_019	12:121134495-121634495	0.882983768826842	0.362919757018837	0.0149743008917706	1.0
MR-IVW LD	glutamine	HMDB0000641	threonine	HMDB0000167	met-d-Gln	bioa_019	14:21242229-21782312	0.148318019011129	0.344125334132553	0.666468370485802	1.0
MR-IVW LD	glutamine	HMDB0000641	threonine	HMDB0000167	met-d-Gln	bioa_019	14:74940531-75440531	-0.536292564152582	0.334973494161511	0.109376919145405	1.0
MR-IVW LD	glutamine	HMDB0000641	threonine	HMDB0000167	met-d-Gln	bioa_019	14:100545139-101045139	-0.494031719252611	0.275533585751595	0.0729729240723797	1.0
MR-IVW LD	glutamine	HMDB0000641	threonine	HMDB0000167	met-d-Gln	bioa_019	16:70118909-70618909	0.233185743758462	0.350655253772127	0.50605049307508	1.0
MR-IVW LD	glutamine	HMDB0000641	threonine	HMDB0000167	met-d-Gln	bioa_019	17:25345818-25845818	0.472018774526701	0.304921688970737	0.121622296511396	1.0
MR-IVW LD	glutamine	HMDB0000641	threonine	HMDB0000167	met-d-Gln	bioa_019	18:31306350-31806350	0.933712815597967	0.36630553770026	0.0108032300265853	1.0
MR-IVW LD	glutamine	HMDB0000641	threonine	HMDB0000167	met-d-Gln	bioa_019	20:55862882-56362882	-0.285820129063993	0.348986726573863	0.412786413587247	1.0
MR-IVW LD	glutamine	HMDB0000641	threonine	HMDB0000167	met-d-Gln	bioa_019	22:44074730-44574730	0.738736639215943	0.342642225981416	0.031083665155801	1.0
MR-IVW LD	sulfate*	HMDB01448	1-methylxanthine	HMDB0010738	GCST90199896	GCST90199763	7:122557611-123057611	-0.213225058628574	0.175305177980271	0.223867684213944	1.0
MR-IVW LD	hypotaurine	HMDB0000965	urate	HMDB0000289	GCST90200379	M01604	4:138793652-139293652	-0.0992303700990198	0.144335083780393	0.491767700760524	1.0
MR-IVW LD	arachidonate (20:4n6)	HMDB0001043	sphinganine	HMDB0000269	GCST90200358	GCST90200374	11:61052244-62029047	-0.128121494272098	0.0523704648418201	0.0144272560062288	3.0
MR-IVW LD	citrate	HMDB0000094	cytidine	HMDB0000089	M01564	GCST90200429	5:14625868-15125868	-0.0185610795826634	0.162328626529521	0.908966202429304	1.0
MR-IVW LD	citrate	HMDB0000094	cytidine	HMDB0000089	M01564	GCST90200429	17:6345930-6933878	-0.0224780995401377	0.107514024243379	0.834392559106531	2.0
MR-IVW LD	mannose	HMDB0000169	cystathionine	HMDB0000099	M00584	GCST90200383	2:27182547-28770083	-0.059022757355581	0.0720990328907026	0.412994964416837	1.0
MR-IVW LD	valine	HMDB0000883	lactate	HMDB0000190	M01649	GCST90200408	4:88976422-89476422	-0.210497263483204	0.14981269586938	0.160000585200283	1.0
MR-IVW LD	4-methyl-2-oxopentanoate	HMDB0000695	adenosine 5'-diphosphate (adp)	HMDB0001341	GCST90199655	GCST90200355	4:88953670-89453670	0.235264383700348	0.218522393211058	0.281652510129272	1.0
MR-IVW LD	alpha-ketoglutaramate*	HMDB0001552	glycerophosphoethanolamine	HMDB0000114	GCST90199885	GCST90199808	3:99879368-100379368	-0.0571938179971168	0.125544912686275	0.648703103634042	1.0
MR-IVW LD	sphinganine-1-phosphate	HMDB0001383	biliverdin	HMDB0001008	GCST90199845	M02137	17:74160792-74669333	-0.0141231444181705	0.169477733018057	0.93358649629476	1.0
MR-IVW LD	adenosine	HMDB0000050	glutamine	HMDB0000641	M00555	met-d-Gln	1:109564880-110064880	-0.0219155177543874	0.0439867806399939	0.618322195485072	1.0
MR-IVW LD	adenosine	HMDB0000050	glutamine	HMDB0000641	M00555	met-d-Gln	6:96128415-96628415	-0.0250721758548852	0.0455786843934482	0.582260694524345	1.0
MR-IVW LD	sphingosine 1-phosphate	HMDB0000277	3-hydroxybutyrate (bhba)	HMDB0000011	GCST90199657	met-d-bOHbutyrate	17:74160792-74684003	-0.0258903761088987	0.0328545895734662	0.430679623084567	2.0
MR-IVW LD	docosahexaenoate (dha; 22:6n3)	HMDB0002183	acetate	HMDB0000042	GCST90199651	met-d-Acetate	11:61376206-61876206	0.0025673164838111	0.0455987650652889	0.955100966806096	1.0
MR-IVW LD	creatinine	HMDB0000562	threonine	HMDB0000167	M00513	bioa_019	7:23845366-24345366	0.0932439194978192	0.0869812681882647	0.283720032139704	1.0
MR-IVW LD	isoursodeoxycholate	HMDB0000686	1-stearoyl-2-oleoyl-gps (18:0/18:1)	HMDB0010163	GCST90199892	GCST90199652	5:35715970-36215970	-0.0902937549988996	0.176569113148935	0.609085623450282	1.0
MR-IVW LD	pyruvate	HMDB0000243	creatine	HMDB0000064	met-d-Pyruvate	M27718	1:154991807-156271079	0.0722366059000096	0.433419635400076	0.867632334778198	1.0
MR-IVW LD	pyruvate	HMDB0000243	creatine	HMDB0000064	met-d-Pyruvate	M27718	1:207429229-207929229	-0.206419089324519	0.633018540595198	0.744358565335067	1.0
MR-IVW LD	pyruvate	HMDB0000243	creatine	HMDB0000064	met-d-Pyruvate	M27718	2:27480940-28253616	0.0117922022365338	0.436311482751766	0.978438177451518	1.0
MR-IVW LD	pyruvate	HMDB0000243	creatine	HMDB0000064	met-d-Pyruvate	M27718	2:60468043-60968043	-0.150390105132121	0.589027911767485	0.798476611229566	1.0
MR-IVW LD	pyruvate	HMDB0000243	creatine	HMDB0000064	met-d-Pyruvate	M27718	2:173097338-173854224	0.0189981391920323	0.223228135506381	0.932176815837669	1.0
MR-IVW LD	pyruvate	HMDB0000243	creatine	HMDB0000064	met-d-Pyruvate	M27718	3:56611222-57111222	-0.210239140977149	0.555632015439615	0.705149527894258	1.0
MR-IVW LD	pyruvate	HMDB0000243	creatine	HMDB0000064	met-d-Pyruvate	M27718	5:131157493-131957429	0.35332038288635	0.450788074717071	0.433166990630134	1.0
MR-IVW LD	pyruvate	HMDB0000243	creatine	HMDB0000064	met-d-Pyruvate	M27718	8:106322270-106822270	-0.303651212289959	0.59132078182782	0.607592160418174	1.0
MR-IVW LD	pyruvate	HMDB0000243	creatine	HMDB0000064	met-d-Pyruvate	M27718	9:135611502-136391870	-1.14780789251014	0.670796820298128	0.0870606034173387	1.0
MR-IVW LD	pyruvate	HMDB0000243	creatine	HMDB0000064	met-d-Pyruvate	M27718	10:2869150-3388009	-0.251849807288745	0.20257484499312	0.213778211996612	1.0
MR-IVW LD	pyruvate	HMDB0000243	creatine	HMDB0000064	met-d-Pyruvate	M27718	11:56961646-57461646	0.141831456599388	0.673699418847097	0.833256914830537	1.0
MR-IVW LD	pyruvate	HMDB0000243	creatine	HMDB0000064	met-d-Pyruvate	M27718	12:48145900-49077761	-0.0153455205903702	0.230109493177161	0.946830161317111	2.0
MR-IVW LD	pyruvate	HMDB0000243	creatine	HMDB0000064	met-d-Pyruvate	M27718	16:69379588-70929689	-0.374475134010769	0.436887656345895	0.39136593830755	1.0
MR-IVW LD	pyruvate	HMDB0000243	creatine	HMDB0000064	met-d-Pyruvate	M27718	18:43532791-44032791	1.15119773469094	0.717139572430422	0.108435903410357	1.0
MR-IVW LD	pyruvate	HMDB0000243	creatine	HMDB0000064	met-d-Pyruvate	M27718	21:45449580-45972811	-0.0361484503287922	0.347025123156405	0.917037086176887	1.0
MR-IVW LD	1-methylnicotinamide	HMDB0000699	bilirubin (z,z)	HMDB0000054	GCST90200406	GCST90200704	6:160317928-160817928	0.212659200037651	0.167843783287698	0.205152889824619	1.0
MR-IVW LD	urate	HMDB0000289	creatinine	HMDB0000562	GCST90200307	met-d-Creatinine	2:207223753-207723753	-0.0120926943540968	0.0487725261064592	0.804180287386236	1.0
MR-IVW LD	urate	HMDB0000289	creatinine	HMDB0000562	GCST90200307	met-d-Creatinine	4:9672167-10439135	0.037294734113247	0.0161975436308362	0.0213073743021988	1.0
MR-IVW LD	urate	HMDB0000289	creatinine	HMDB0000562	GCST90200307	met-d-Creatinine	4:88802323-89302323	-0.0475170501002969	0.0441922213145771	0.282269255545779	1.0
MR-IVW LD	urate	HMDB0000289	creatinine	HMDB0000562	GCST90200307	met-d-Creatinine	11:64114866-64614866	-0.0216305039834465	0.0472521098867403	0.647119125955144	1.0
MR-IVW LD	urate	HMDB0000289	creatinine	HMDB0000562	GCST90200307	met-d-Creatinine	12:114208961-114708961	0.0856817280541259	0.0501752033031865	0.0877011489746548	1.0
MR-IVW LD	glutamate	HMDB0000148	cortisone	HMDB0002802	bioa_007	M01769	12:121174861-121674861	0.384926772858093	0.33873556011512	0.255804407976614	1.0
MR-IVW LD	citrulline	HMDB0000904	n-acetylglucosaminylasparagine	HMDB0000489	M02132	GCST90200316	10:97115163-97871266	0.0713845166019711	0.156919396654149	0.64917254930589	1.0
MR-IVW LD	tyrosine	HMDB0000158	inositol 1-phosphate (i1p)	HMDB0000213	met-d-Tyr	M01481	3:135701113-136607693	-0.598397340216341	1.0488762367837	0.568329929129727	1.0
MR-IVW LD	tyrosine	HMDB0000158	inositol 1-phosphate (i1p)	HMDB0000213	met-d-Tyr	M01481	3:186140627-186640627	2.67029702052951	1.12533945865172	0.0176499323563124	1.0
MR-IVW LD	tyrosine	HMDB0000158	inositol 1-phosphate (i1p)	HMDB0000213	met-d-Tyr	M01481	4:99789651-100289651	-0.244376324155874	0.900701309031654	0.786146594672623	1.0
MR-IVW LD	tyrosine	HMDB0000158	inositol 1-phosphate (i1p)	HMDB0000213	met-d-Tyr	M01481	5:89941256-90441256	1.1879716401509	1.38404462930202	0.390708428304394	1.0
MR-IVW LD	tyrosine	HMDB0000158	inositol 1-phosphate (i1p)	HMDB0000213	met-d-Tyr	M01481	6:43031486-43531486	-1.43650220217323	1.35074087667034	0.287558862437946	1.0
MR-IVW LD	tyrosine	HMDB0000158	inositol 1-phosphate (i1p)	HMDB0000213	met-d-Tyr	M01481	6:110683901-112778738	0.2315911383925	0.235861119021568	0.326150984074771	6.0
MR-IVW LD	tyrosine	HMDB0000158	inositol 1-phosphate (i1p)	HMDB0000213	met-d-Tyr	M01481	7:27916442-28416442	0.787508232670137	1.09482851859019	0.471957176640949	1.0
MR-IVW LD	tyrosine	HMDB0000158	inositol 1-phosphate (i1p)	HMDB0000213	met-d-Tyr	M01481	8:126236230-126736230	-0.217353337076523	0.93527799590504	0.816231724285313	1.0
MR-IVW LD	tyrosine	HMDB0000158	inositol 1-phosphate (i1p)	HMDB0000213	met-d-Tyr	M01481	9:21884651-22384651	-0.806599607289418	1.37647976461346	0.557884075448814	1.0
MR-IVW LD	tyrosine	HMDB0000158	inositol 1-phosphate (i1p)	HMDB0000213	met-d-Tyr	M01481	10:64760672-65511176	0.687887323846184	0.954949461339407	0.47131630831149	1.0
MR-IVW LD	tyrosine	HMDB0000158	inositol 1-phosphate (i1p)	HMDB0000213	met-d-Tyr	M01481	11:61320783-61820783	-0.213838177328491	1.04543108916152	0.837927275162678	1.0
MR-IVW LD	tyrosine	HMDB0000158	inositol 1-phosphate (i1p)	HMDB0000213	met-d-Tyr	M01481	12:21081549-21581549	-0.116839947971236	0.829007249891156	0.887917660212596	1.0
MR-IVW LD	tyrosine	HMDB0000158	inositol 1-phosphate (i1p)	HMDB0000213	met-d-Tyr	M01481	12:46690648-47449549	-2.9337814425191	0.861043424696839	0.0006562344010136	1.0
MR-IVW LD	tyrosine	HMDB0000158	inositol 1-phosphate (i1p)	HMDB0000213	met-d-Tyr	M01481	12:56615040-57115040	0.373704418541028	0.643388019550017	0.561349423638621	1.0
MR-IVW LD	tyrosine	HMDB0000158	inositol 1-phosphate (i1p)	HMDB0000213	met-d-Tyr	M01481	12:59740603-60240603	0.796723714767091	1.48242855124697	0.590960312221817	1.0
MR-IVW LD	tyrosine	HMDB0000158	inositol 1-phosphate (i1p)	HMDB0000213	met-d-Tyr	M01481	12:121174574-121674574	-0.657454275139217	0.563532235833615	0.243345009148763	1.0
MR-IVW LD	tyrosine	HMDB0000158	inositol 1-phosphate (i1p)	HMDB0000213	met-d-Tyr	M01481	12:122076812-122576812	-0.665628859758488	1.22684534935878	0.5874374748208	1.0
MR-IVW LD	tyrosine	HMDB0000158	inositol 1-phosphate (i1p)	HMDB0000213	met-d-Tyr	M01481	14:102441854-102941854	0.0168721720296729	1.33290159034447	0.989900465142909	1.0
MR-IVW LD	tyrosine	HMDB0000158	inositol 1-phosphate (i1p)	HMDB0000213	met-d-Tyr	M01481	16:70194094-72795019	0.0663952403618395	0.381315740521172	0.861770035168146	4.0
MR-IVW LD	tyrosine	HMDB0000158	inositol 1-phosphate (i1p)	HMDB0000213	met-d-Tyr	M01481	16:79505446-80005446	-0.16526309061008	1.36099015796537	0.903351587589412	1.0
MR-IVW LD	tyrosine	HMDB0000158	inositol 1-phosphate (i1p)	HMDB0000213	met-d-Tyr	M01481	19:45175460-45675460	-0.54521357065786	1.40197775312021	0.697358341877476	1.0
MR-IVW LD	tyrosine	HMDB0000158	inositol 1-phosphate (i1p)	HMDB0000213	met-d-Tyr	M01481	20:42792364-43292364	0.240152140397862	1.33862581962514	0.857622066308611	1.0
MR-IVW LD	myo-inositol	HMDB0000211	isoleucine	HMDB0000172	M19934	met-d-Ile	16:24681798-25181798	-0.012621552611761	0.0355698460304734	0.722710545965231	1.0
MR-IVW LD	myo-inositol	HMDB0000211	isoleucine	HMDB0000172	M19934	met-d-Ile	19:18368867-18868867	0.0270561936357032	0.0353968260057042	0.444648098422673	1.0
MR-IVW LD	betaine	HMDB0000043	1,7-dimethylurate	HMDB0011103	GCST90200425	GCST90199756	2:211290507-211790507	-0.0404794141788412	0.10553724002603	0.70130774982368	1.0
MR-IVW LD	betaine	HMDB0000043	1,7-dimethylurate	HMDB0011103	GCST90200425	GCST90199756	5:78081434-78907016	-0.0363852150064761	0.0679083907315356	0.592097807640437	2.0
MR-IVW LD	betaine	HMDB0000043	1,7-dimethylurate	HMDB0011103	GCST90200425	GCST90199756	6:160264283-160825366	-0.0415415691699775	0.102185756999299	0.684353266355298	2.0
MR-IVW LD	betaine	HMDB0000043	1,7-dimethylurate	HMDB0011103	GCST90200425	GCST90199756	12:68601-568601	-0.105326739869801	0.0774514164404575	0.173859288173056	1.0
MR-IVW LD	betaine	HMDB0000043	1,7-dimethylurate	HMDB0011103	GCST90200425	GCST90199756	17:17178278-17678278	-0.360658549933094	0.181682334876591	0.0471327670233365	1.0
MR-IVW LD	betaine	HMDB0000043	1,7-dimethylurate	HMDB0011103	GCST90200425	GCST90199756	21:44165982-44665982	-0.261326312206272	0.181802899312003	0.150599956554257	1.0
MR-IVW LD	4-hydroxyphenylpyruvate	HMDB0000707	n-acetylglucosaminylasparagine	HMDB0000489	GCST90200300	GCST90200316	11:63046797-63546797	0.277621477826499	0.178467752057033	0.119807181531115	1.0
MR-IVW LD	4-hydroxyphenylpyruvate	HMDB0000707	n-acetylglucosaminylasparagine	HMDB0000489	GCST90200300	GCST90200316	12:122051275-122551275	0.31373969997961	0.148047882853743	0.0340754931726098	1.0
MR-IVW LD	valine	HMDB0000883	n1-methyl-2-pyridone-5-carboxamide	HMDB0004193	bioa_022	GCST90199778	2:64958074-65458074	0.0812684387143412	0.247323571749069	0.742464426920424	1.0
MR-IVW LD	valine	HMDB0000883	n1-methyl-2-pyridone-5-carboxamide	HMDB0004193	bioa_022	GCST90199778	2:211173777-211673777	-0.638063529539462	0.581496668218569	0.272519863625837	1.0
MR-IVW LD	valine	HMDB0000883	n1-methyl-2-pyridone-5-carboxamide	HMDB0004193	bioa_022	GCST90199778	4:88972827-89472827	0.267930652148336	0.165665454208363	0.105813652532128	1.0
MR-IVW LD	valine	HMDB0000883	n1-methyl-2-pyridone-5-carboxamide	HMDB0004193	bioa_022	GCST90199778	11:116381707-116882500	-0.804927154261739	0.513155441504552	0.116745021511086	1.0
MR-IVW LD	valine	HMDB0000883	n1-methyl-2-pyridone-5-carboxamide	HMDB0004193	bioa_022	GCST90199778	12:56615040-57115040	0.425673451027162	0.5213052401256	0.414183821376944	1.0
MR-IVW LD	valine	HMDB0000883	n1-methyl-2-pyridone-5-carboxamide	HMDB0004193	bioa_022	GCST90199778	16:70059237-70559237	0.548681470939017	0.336888917538685	0.103382521132027	1.0
MR-IVW LD	valine	HMDB0000883	n1-methyl-2-pyridone-5-carboxamide	HMDB0004193	bioa_022	GCST90199778	17:6883609-7383609	-1.0816241282724	0.511477164697307	0.0344549627830167	1.0
MR-IVW LD	valine	HMDB0000883	n1-methyl-2-pyridone-5-carboxamide	HMDB0004193	bioa_022	GCST90199778	17:40470632-40970632	0.575583158434661	0.592675778312175	0.33146848363104	1.0
MR-IVW LD	valine	HMDB0000883	n1-methyl-2-pyridone-5-carboxamide	HMDB0004193	bioa_022	GCST90199778	19:49114511-49614511	-0.0750522657391398	0.527958392836484	0.886957066254389	1.0
MR-IVW LD	orotidine	HMDB0000788	creatinine	HMDB0000562	GCST90200681	met-d-Creatinine	3:124271035-124771035	0.0177507638180269	0.0481548843292392	0.712412373739404	1.0
MR-IVW LD	orotidine	HMDB0000788	creatinine	HMDB0000562	GCST90200681	met-d-Creatinine	16:20142332-20642332	0.530346486596484	0.0446914673654856	1.7599055972782e-32	1.0
MR-IVW LD	orotidine	HMDB0000788	creatinine	HMDB0000562	GCST90200681	met-d-Creatinine	17:72554076-74203469	-0.0016634452610006	0.0072709444401875	0.819040062767144	1.0
MR-IVW LD	cortisol	HMDB0000063	3-methyl-2-oxovalerate	HMDB0000491	GCST90200378	M15676	14:94554700-95054700	0.156068866783335	0.162854469686959	0.337894700424814	1.0
MR-IVW LD	dihydroorotate	HMDB03349	choline	HMDB0000097	GCST90200444	M15506	5:53379047-53879047	0.163953339014019	0.187375244587451	0.381573905705024	1.0
MR-IVW LD	dihydroorotate	HMDB03349	choline	HMDB0000097	GCST90200444	M15506	10:104381189-105206827	0.180518232398559	0.180518232398559	0.317310507862914	1.0
MR-IVW LD	dihydroorotate	HMDB03349	choline	HMDB0000097	GCST90200444	M15506	10:125910495-126410495	0.0912955223320782	0.136943283498118	0.504985075093848	1.0
MR-IVW LD	dihydroorotate	HMDB03349	choline	HMDB0000097	GCST90200444	M15506	11:122683181-123183181	0.0275452970742871	0.156090016754299	0.859924253238219	1.0
MR-IVW LD	dihydroorotate	HMDB03349	choline	HMDB0000097	GCST90200444	M15506	15:77921365-78954732	0.0206469366475839	0.0578114226132355	0.720984861901674	1.0
MR-IVW LD	betaine	HMDB0000043	eicosapentaenoate (epa; 20:5n3)	HMDB0001999	M03141	M18467	2:211337631-211837631	0.0960220727097802	0.140832373307678	0.495353925990435	1.0
MR-IVW LD	betaine	HMDB0000043	eicosapentaenoate (epa; 20:5n3)	HMDB0001999	M03141	M18467	5:78095798-78666416	-0.0270273822897745	0.0946451245579674	0.775210930755247	2.0
MR-IVW LD	betaine	HMDB0000043	eicosapentaenoate (epa; 20:5n3)	HMDB0001999	M03141	M18467	12:30349-530349	-0.0228656231984729	0.169205611668703	0.892505031135261	1.0
MR-IVW LD	betaine	HMDB0000043	eicosapentaenoate (epa; 20:5n3)	HMDB0001999	M03141	M18467	21:44237404-44737404	0.0911236350019588	0.149111402730479	0.541126024471671	1.0
MR-IVW LD	alanine	HMDB0000161	7-methylxanthine	HMDB0001991	met-d-Ala	M34390	1:206970800-207470800	0.535230969355997	0.428184775484797	0.21129954733371	1.0
MR-IVW LD	alanine	HMDB0000161	7-methylxanthine	HMDB0001991	met-d-Ala	M34390	2:27480940-28253616	-0.414141590926876	0.341831154415836	0.225689103311452	1.0
MR-IVW LD	alanine	HMDB0000161	7-methylxanthine	HMDB0001991	met-d-Ala	M34390	2:64970910-65916674	0.271008899016336	0.366909233827064	0.460133801924336	2.0
MR-IVW LD	alanine	HMDB0000161	7-methylxanthine	HMDB0001991	met-d-Ala	M34390	3:122879946-123379946	-0.347080861648413	0.730066640019084	0.634494885020278	1.0
MR-IVW LD	alanine	HMDB0000161	7-methylxanthine	HMDB0001991	met-d-Ala	M34390	3:159754026-160551365	-0.213947107439022	0.483706503775186	0.658266565304173	1.0
MR-IVW LD	alanine	HMDB0000161	7-methylxanthine	HMDB0001991	met-d-Ala	M34390	4:88958565-89458565	0.18158802459792	0.590161079943237	0.75831647352629	1.0
MR-IVW LD	alanine	HMDB0000161	7-methylxanthine	HMDB0001991	met-d-Ala	M34390	5:35692098-36469710	0.165835512342434	0.784954758420879	0.832678459363734	1.0
MR-IVW LD	alanine	HMDB0000161	7-methylxanthine	HMDB0001991	met-d-Ala	M34390	6:20453952-20953952	0.455537308757895	0.581536989903695	0.433431393700325	1.0
MR-IVW LD	alanine	HMDB0000161	7-methylxanthine	HMDB0001991	met-d-Ala	M34390	8:17128898-17669461	0.212754395197296	0.688918993972206	0.757455769557943	1.0
MR-IVW LD	alanine	HMDB0000161	7-methylxanthine	HMDB0001991	met-d-Ala	M34390	8:49725746-50225746	0.513803359858973	0.722102019261265	0.47675062576876	1.0
MR-IVW LD	alanine	HMDB0000161	7-methylxanthine	HMDB0001991	met-d-Ala	M34390	8:117935733-118435733	0.524256124944403	0.661561300525079	0.428096685369846	1.0
MR-IVW LD	alanine	HMDB0000161	7-methylxanthine	HMDB0001991	met-d-Ala	M34390	8:145497920-145997920	-0.195120091331246	0.608315578856244	0.74839627813957	1.0
MR-IVW LD	alanine	HMDB0000161	7-methylxanthine	HMDB0001991	met-d-Ala	M34390	9:4033137-4533137	-1.15449907971236	0.674538788146546	0.0869817574042033	1.0
MR-IVW LD	alanine	HMDB0000161	7-methylxanthine	HMDB0001991	met-d-Ala	M34390	11:8005408-8505408	0.278391944754734	0.658017323965738	0.672239138726749	1.0
MR-IVW LD	alanine	HMDB0000161	7-methylxanthine	HMDB0001991	met-d-Ala	M34390	12:46544011-47796599	-0.155389937956103	0.291926208107521	0.59452388414591	2.0
MR-IVW LD	alanine	HMDB0000161	7-methylxanthine	HMDB0001991	met-d-Ala	M34390	12:56610577-57110577	-0.597086779010919	0.288912957585927	0.0387655741776362	1.0
MR-IVW LD	alanine	HMDB0000161	7-methylxanthine	HMDB0001991	met-d-Ala	M34390	12:59740767-60240767	-0.685179786332941	0.555551178107788	0.217451426425181	1.0
MR-IVW LD	alanine	HMDB0000161	7-methylxanthine	HMDB0001991	met-d-Ala	M34390	12:122367989-122867989	1.19104994104348	0.734019149712844	0.104666061597462	1.0
MR-IVW LD	alanine	HMDB0000161	7-methylxanthine	HMDB0001991	met-d-Ala	M34390	16:69383883-70933639	0.0581570435057286	0.322890239147827	0.857063093888707	3.0
MR-IVW LD	alanine	HMDB0000161	7-methylxanthine	HMDB0001991	met-d-Ala	M34390	17:79391534-79891534	-0.44722078070499	0.617164677372889	0.468674335815613	1.0
MR-IVW LD	alanine	HMDB0000161	7-methylxanthine	HMDB0001991	met-d-Ala	M34390	21:32796216-33296216	-0.159464517051306	0.797322585256538	0.841480581121795	1.0
MR-IVW LD	alanine	HMDB0000161	7-methylxanthine	HMDB0001991	met-d-Ala	M34390	22:18934095-19434095	0.412883952252583	0.740343638521873	0.577054511307162	1.0
MR-IVW LD	n-acetylornithine	HMDB0003357	asparagine	HMDB0000168	bioa_023	M34283	2:72878681-74437061	0.0526031694114507	0.0328045992118115	0.10881762106097	7.0
MR-IVW LD	n-acetylornithine	HMDB0003357	asparagine	HMDB0000168	bioa_023	M34283	5:950573-1450573	-0.0357655815310375	0.292085582503478	0.902543450217811	1.0
MR-IVW LD	n-acetylornithine	HMDB0003357	asparagine	HMDB0000168	bioa_023	M34283	14:23348952-23848952	0.704754822787583	0.373105494416957	0.0589067186156628	1.0
MR-IVW LD	n-acetylornithine	HMDB0003357	asparagine	HMDB0000168	bioa_023	M34283	17:37301988-37801988	-0.737923447816435	0.341631225840942	0.0307726695678508	1.0
MR-IVW LD	4-acetamidobutanoate	HMDB0003681	histidine	HMDB0000177	GCST90200311	GCST90200377	8:18005709-18505709	0.116596105380008	0.0617841908902037	0.0591400018517223	1.0
MR-IVW LD	4-acetamidobutanoate	HMDB0003681	histidine	HMDB0000177	GCST90200311	GCST90200377	22:50435332-50935332	-0.0872605852896933	0.146757385194336	0.552117057563357	1.0
MR-IVW LD	phenylalanine	HMDB0000159	cytosine	HMDB0000630	GCST90200396	GCST90200433	12:103005621-103594137	0.239252612525746	0.108918468156401	0.0280475132896868	2.0
MR-IVW LD	n-acetyl-aspartyl-glutamate (naag)	HMDB0001067	4-methyl-2-oxopentanoate	HMDB0000695	GCST90200684	GCST90199655	11:45663099-50986366	0.0555610140136306	0.0232055319265579	0.0166521048668692	10.0
MR-IVW LD	n-acetyl-aspartyl-glutamate (naag)	HMDB0001067	4-methyl-2-oxopentanoate	HMDB0000695	GCST90200684	GCST90199655	11:54602007-58367668	0.0369793888073056	0.0258853895978881	0.153124553346686	11.0
MR-IVW LD	aspartate	HMDB0000191	beta-citrylglutamate	HMDB0241915	GCST90200370	GCST90199911	3:56598999-57098999	0.194961653451231	0.118317571779649	0.0993972606660583	1.0
MR-IVW LD	aspartate	HMDB0000191	beta-citrylglutamate	HMDB0241915	GCST90200370	GCST90199911	5:36388589-36888589	0.148995508692416	0.17739386217342	0.400956859200608	1.0
MR-IVW LD	histidine	HMDB0000177	1,7-dimethylurate	HMDB0011103	GCST90200377	GCST90199756	2:211293055-211793055	-0.0169699000140247	0.17724218359064	0.923723785163814	1.0
MR-IVW LD	histidine	HMDB0000177	1,7-dimethylurate	HMDB0011103	GCST90200377	GCST90199756	12:96129884-96629884	-0.112376125946199	0.145636951661733	0.44034057757381	1.0
MR-IVW LD	phenylalanine	HMDB0000159	tyrosine	HMDB0000158	GCST90200396	met-d-Tyr	12:103005621-103594137	-0.121967168947953	0.0268656214194422	5.62815675280317e-06	2.0
MR-IVW LD	2-aminobutyrate	HMDB0000452	s-1-pyrroline-5-carboxylate	HMDB0001301	M32348	GCST90200381	2:64958074-65458074	-0.0153834457767611	0.11563281240548	0.894164096139502	1.0
MR-IVW LD	2-aminobutyrate	HMDB0000452	s-1-pyrroline-5-carboxylate	HMDB0001301	M32348	GCST90200381	4:88993818-89493818	0.120205191567262	0.145929994623447	0.410099699325843	1.0
MR-IVW LD	alpha-aminoadipic acid	HMDB0000510	arginine	HMDB0000517	bioa_025	GCST90200372	3:2996317-3496317	0.336230317416784	0.242811462223878	0.166132520977828	1.0
MR-IVW LD	alpha-aminoadipic acid	HMDB0000510	arginine	HMDB0000517	bioa_025	GCST90200372	5:36380209-36880209	-0.144177512230854	0.182761219648039	0.430179455470896	1.0
MR-IVW LD	threonine	HMDB0000167	urea	HMDB0000294	GCST90200432	M01670	2:27589369-28089369	-0.258959232020842	0.170367915803185	0.12851097563787	1.0
MR-IVW LD	threonine	HMDB0000167	urea	HMDB0000294	GCST90200432	M01670	14:100594368-101094368	0.336193608218611	0.191019095578756	0.0784078065749652	1.0
MR-IVW LD	valine	HMDB0000883	n1-methyl-2-pyridone-5-carboxamide	HMDB0004193	M01649	GCST90199778	4:88976422-89476422	0.24287422351203	0.150172696669838	0.105813652532128	1.0
MR-IVW LD	n-acetyl-aspartyl-glutamate (naag)	HMDB0001067	cytosine	HMDB0000630	GCST90200684	GCST90200433	11:45663099-50986366	0.0305700684468433	0.0252228661038151	0.225513067685151	10.0
MR-IVW LD	n-acetyl-aspartyl-glutamate (naag)	HMDB0001067	cytosine	HMDB0000630	GCST90200684	GCST90200433	11:54602007-58367668	0.0185878829474898	0.0281325257511646	0.508788235114196	11.0
MR-IVW LD	5-acetylamino-6-formylamino-3-methyluracil	HMDB0011105	citrulline	HMDB0000904	GCST90200680	GCST90200403	8:17743764-18765840	-0.0216428532903055	0.0254482777390672	0.395066965986567	7.0
MR-IVW LD	5-acetylamino-6-formylamino-3-methyluracil	HMDB0011105	caffeine	HMDB0001847	GCST90200680	M00569	8:17743764-18765840	-0.0093485449656565	0.0282996765539215	0.741142276162233	5.0
MR-IVW LD	valine	HMDB0000883	threonine	HMDB0000167	met-d-Val	GCST90200432	2:27480940-28253616	-1.94741127206168	0.521401754796366	0.0001877499279304	1.0
MR-IVW LD	valine	HMDB0000883	threonine	HMDB0000167	met-d-Val	GCST90200432	2:64975088-65475088	0.108313145844932	0.254063658393215	0.669872601545484	2.0
MR-IVW LD	valine	HMDB0000883	threonine	HMDB0000167	met-d-Val	GCST90200432	2:165251927-165751927	-0.720296771768494	0.438041924131856	0.100102732667566	1.0
MR-IVW LD	valine	HMDB0000883	threonine	HMDB0000167	met-d-Val	GCST90200432	3:135701113-136578270	0.0142143809546066	0.660002458747606	0.982817399762576	1.0
MR-IVW LD	valine	HMDB0000883	threonine	HMDB0000167	met-d-Val	GCST90200432	4:86953335-87453335	0.140695804652087	0.61923599181363	0.820261463026884	1.0
MR-IVW LD	valine	HMDB0000883	threonine	HMDB0000167	met-d-Val	GCST90200432	4:87663610-88163610	0.363891237997448	0.61011347383893	0.550886626104448	1.0
MR-IVW LD	valine	HMDB0000883	threonine	HMDB0000167	met-d-Val	GCST90200432	4:88882515-89510546	-0.250652068591809	0.139075104717618	0.0715016022878077	4.0
MR-IVW LD	valine	HMDB0000883	threonine	HMDB0000167	met-d-Val	GCST90200432	5:55564890-56064890	-0.0415672489744289	0.677031467091093	0.951043573200919	1.0
MR-IVW LD	valine	HMDB0000883	threonine	HMDB0000167	met-d-Val	GCST90200432	6:108910874-109410874	0.751046852291388	0.67898602296086	0.268670228245073	1.0
MR-IVW LD	valine	HMDB0000883	threonine	HMDB0000167	met-d-Val	GCST90200432	12:56199875-57115338	0.879350465565687	0.383263066290941	0.0217687780459206	2.0
MR-IVW LD	valine	HMDB0000883	threonine	HMDB0000167	met-d-Val	GCST90200432	12:122278263-122778263	0.396120368891886	0.510451218514213	0.437737160523183	1.0
MR-IVW LD	valine	HMDB0000883	threonine	HMDB0000167	met-d-Val	GCST90200432	14:102468052-102968052	-0.534006910215807	0.663716386140435	0.421067322820371	1.0
MR-IVW LD	valine	HMDB0000883	threonine	HMDB0000167	met-d-Val	GCST90200432	16:69315747-70918195	0.276607046734618	0.261696480727041	0.290522283912631	1.0
MR-IVW LD	valine	HMDB0000883	threonine	HMDB0000167	met-d-Val	GCST90200432	17:6935779-7435779	0.11015964617907	0.272194230852107	0.685690909447824	1.0
MR-IVW LD	valine	HMDB0000883	threonine	HMDB0000167	met-d-Val	GCST90200432	17:79384062-79884062	0.151510726579807	0.630544352509346	0.810108859415913	1.0
MR-IVW LD	valine	HMDB0000883	threonine	HMDB0000167	met-d-Val	GCST90200432	19:49050431-49611255	0.112156817502904	0.256384463781227	0.661780974725761	4.0
MR-IVW LD	isoursodeoxycholate	HMDB0000686	inosine	HMDB0000195	GCST90199892	GCST90200394	5:35715970-36215970	-0.102842607576966	0.2254664557357	0.648294606832377	1.0
MR-IVW LD	myo-inositol	HMDB0000211	glycerol 3-phosphate	HMDB0000126	M19934	GCST90199638	16:24681798-25181798	-0.320995755846545	0.133194280996972	0.015953328548192	1.0
MR-IVW LD	myo-inositol	HMDB0000211	glycerol 3-phosphate	HMDB0000126	M19934	GCST90199638	19:18368867-18868867	0.026825902066026	0.132593253002062	0.839668716738663	1.0
MR-IVW LD	arginine	HMDB0000517	alpha-tocopherol	HMDB0001893	GCST90200372	GCST90200302	6:131644358-132148208	-0.0501439491245739	0.0954199691891957	0.599230152032053	2.0
MR-IVW LD	arginine	HMDB0000517	alpha-tocopherol	HMDB0001893	GCST90200372	GCST90200302	10:99896895-100396895	0.0454175474795069	0.119526419339264	0.703960890737209	1.0
MR-IVW LD	betaine	HMDB0000043	alpha-tocopherol	HMDB0001893	GCST90200425	GCST90200302	2:211290507-211790507	0.0780021993306661	0.103964105748221	0.453086027175906	1.0
MR-IVW LD	betaine	HMDB0000043	alpha-tocopherol	HMDB0001893	GCST90200425	GCST90200302	5:78081434-78907016	0.141969674007929	0.066887616873307	0.0337948857864086	2.0
MR-IVW LD	betaine	HMDB0000043	alpha-tocopherol	HMDB0001893	GCST90200425	GCST90200302	6:160264283-160825366	0.010988501454347	0.100663402390952	0.913074920646964	2.0
MR-IVW LD	betaine	HMDB0000043	alpha-tocopherol	HMDB0001893	GCST90200425	GCST90200302	12:68601-568601	0.0013878929477507	0.0763077161890595	0.985488789881427	1.0
MR-IVW LD	betaine	HMDB0000043	alpha-tocopherol	HMDB0001893	GCST90200425	GCST90200302	17:17178278-17678278	0.195084956430603	0.179010054273779	0.275801747998881	1.0
MR-IVW LD	betaine	HMDB0000043	alpha-tocopherol	HMDB0001893	GCST90200425	GCST90200302	21:44165982-44665982	0.116411952857882	0.179116101875353	0.51574095591408	1.0
MR-IVW LD	thyroxine	HMDB0000248	cortisone	HMDB0002802	GCST90200293	GCST90200360	2:234397317-234897317	0.0848896375557145	0.167003081243306	0.611234692993358	1.0
MR-IVW LD	thyroxine	HMDB0000248	cortisone	HMDB0002802	GCST90200293	GCST90200360	12:121166650-121666650	-0.116592162399863	0.184186664510109	0.526726538728472	1.0
MR-IVW LD	5-oxoproline	HMDB0000267	s-1-pyrroline-5-carboxylate	HMDB0001301	M01494	GCST90200381	8:144903138-145403138	0.0401868837336444	0.0485246185681917	0.40757130937544	1.0
MR-IVW LD	glycerophosphorylcholine (gpc)	HMDB0000086	hippurate	HMDB0000714	GCST90199629	GCST90199624	1:40156715-40656715	0.0390336911602128	0.142539860915435	0.784204478877085	1.0
MR-IVW LD	acetate	HMDB0000042	citrate	HMDB0000094	met-d-Acetate	met-d-Citrate	2:27480940-27980940	0.201423485464875	0.139874854995397	0.149859926938214	1.0
MR-IVW LD	acetate	HMDB0000042	citrate	HMDB0000094	met-d-Acetate	met-d-Citrate	2:136358646-136858646	0.286942715904853	0.16115733851129	0.0749920643789922	1.0
MR-IVW LD	acetate	HMDB0000042	citrate	HMDB0000094	met-d-Acetate	met-d-Citrate	9:4513491-5013491	0.057950661866041	0.134143566209676	0.66573793875434	1.0
MR-IVW LD	acetate	HMDB0000042	citrate	HMDB0000094	met-d-Acetate	met-d-Citrate	12:111634608-112523499	-0.180915464650557	0.150653641396306	0.229801565317964	1.0
MR-IVW LD	acetate	HMDB0000042	citrate	HMDB0000094	met-d-Acetate	met-d-Citrate	12:112590766-113090766	-0.122452358861375	0.161384311600212	0.447994659899606	1.0
MR-IVW LD	acetate	HMDB0000042	citrate	HMDB0000094	met-d-Acetate	met-d-Citrate	15:43683941-44183941	1.66361384841685	0.17441961770618	1.45617064041768e-21	1.0
MR-IVW LD	acetate	HMDB0000042	citrate	HMDB0000094	met-d-Acetate	met-d-Citrate	20:23910811-24695002	-0.120523394288138	0.144053714658429	0.402785998813161	1.0
MR-IVW LD	acetate	HMDB0000042	citrate	HMDB0000094	met-d-Acetate	met-d-Citrate	20:24698737-26432690	-0.0799966114830935	0.0594730425559799	0.178596081653109	4.0
MR-IVW LD	acetate	HMDB0000042	citrate	HMDB0000094	met-d-Acetate	met-d-Citrate	20:29267804-29767804	0.0917248308952143	0.171438937825429	0.59262969354169	1.0
MR-IVW LD	acetate	HMDB0000042	citrate	HMDB0000094	met-d-Acetate	met-d-Citrate	20:32973832-34017690	-0.167931666233234	0.134773794561214	0.212754811670437	1.0
MR-IVW LD	flavin adenine dinucleotide (fad)	HMDB0001248	phenylethylamine	HMDB0012275	GCST90200376	bioa_015	2:69949756-70738470	0.0610873265296893	0.0434785242204197	0.16002127827207	1.0
MR-IVW LD	acetoacetate	HMDB0000060	3-methyl-2-oxobutyrate	HMDB0000019	met-d-Acetoacetate	M21047	1:230046470-230546470	-0.200602392835488	0.72718367402865	0.782654008414756	1.0
MR-IVW LD	acetoacetate	HMDB0000060	3-methyl-2-oxobutyrate	HMDB0000019	met-d-Acetoacetate	M21047	5:41395751-42449922	-0.814126031029258	0.358215453652872	0.0230426200877613	1.0
MR-IVW LD	acetoacetate	HMDB0000060	3-methyl-2-oxobutyrate	HMDB0000019	met-d-Acetoacetate	M21047	8:8933102-9433102	0.386995028970672	0.612742129203565	0.527662046790784	1.0
MR-IVW LD	acetoacetate	HMDB0000060	3-methyl-2-oxobutyrate	HMDB0000019	met-d-Acetoacetate	M21047	10:113686244-114186244	0.281488861865449	0.688083884559985	0.682472947499481	1.0
MR-IVW LD	acetoacetate	HMDB0000060	3-methyl-2-oxobutyrate	HMDB0000019	met-d-Acetoacetate	M21047	11:116373213-116873213	-0.900679821069641	0.382505926298652	0.0185385626717809	2.0
MR-IVW LD	acetoacetate	HMDB0000060	3-methyl-2-oxobutyrate	HMDB0000019	met-d-Acetoacetate	M21047	12:122333527-122833527	1.53692035925455	0.601403618838733	0.0106018435684862	1.0
MR-IVW LD	cortisol	HMDB0000063	docosahexaenoate (dha; 22:6n3)	HMDB0002183	GCST90200378	M19323	14:94554700-95054700	0.0594302659982069	0.162442727061768	0.714474277651151	1.0
MR-IVW LD	arginine	HMDB0000517	taurochenodeoxycholate	HMDB0000951	bioa_002	M18494	2:24182937-24682937	-0.620032990035892	0.435342312152861	0.154376307933323	1.0
MR-IVW LD	arginine	HMDB0000517	taurochenodeoxycholate	HMDB0000951	bioa_002	M18494	2:211333022-211833022	0.120954389533997	0.304218616100662	0.690932166515653	1.0
MR-IVW LD	arginine	HMDB0000517	taurochenodeoxycholate	HMDB0000951	bioa_002	M18494	2:219037276-219788019	-0.0255197983616708	0.331757378701749	0.93868473920678	1.0
MR-IVW LD	arginine	HMDB0000517	taurochenodeoxycholate	HMDB0000951	bioa_002	M18494	4:144583533-145083533	-0.15521174638391	0.325443984353362	0.633416898529596	1.0
MR-IVW LD	arginine	HMDB0000517	taurochenodeoxycholate	HMDB0000951	bioa_002	M18494	5:177386199-177886199	0.218987714935191	0.399122770768976	0.583230176163601	1.0
MR-IVW LD	arginine	HMDB0000517	taurochenodeoxycholate	HMDB0000951	bioa_002	M18494	6:131339506-132265729	-0.133615601673287	0.151330188531424	0.377268243850571	2.0
MR-IVW LD	arginine	HMDB0000517	taurochenodeoxycholate	HMDB0000951	bioa_002	M18494	6:135177817-135677817	-0.560582051536165	0.377534851034561	0.137583964946947	1.0
MR-IVW LD	arginine	HMDB0000517	taurochenodeoxycholate	HMDB0000951	bioa_002	M18494	6:139590693-140090693	-0.326398244186785	0.331498216752205	0.324813029836328	1.0
MR-IVW LD	arginine	HMDB0000517	taurochenodeoxycholate	HMDB0000951	bioa_002	M18494	10:99898951-100398951	-0.298365119642528	0.4216028864514	0.479136355375385	1.0
MR-IVW LD	arginine	HMDB0000517	taurochenodeoxycholate	HMDB0000951	bioa_002	M18494	12:46680313-47435518	0.0389667826783421	0.356695933747899	0.913009202110215	1.0
MR-IVW LD	arginine	HMDB0000517	taurochenodeoxycholate	HMDB0000951	bioa_002	M18494	16:68076200-68576200	-0.243079544290719	0.410196730990593	0.553453837615603	1.0
MR-IVW LD	arginine	HMDB0000517	taurochenodeoxycholate	HMDB0000951	bioa_002	M18494	19:12757458-13257458	-0.109514867535023	0.229627948057307	0.633416898529596	1.0
MR-IVW LD	cortisol	HMDB0000063	arginine	HMDB0000517	GCST90200378	M01638	14:94554700-95054700	0.171138438772859	0.165433824147097	0.300910532935172	1.0
MR-IVW LD	sphingosine	HMDB0000252	4-methyl-2-oxopentanoate	HMDB0000695	GCST90200385	GCST90199655	3:56598999-57098999	-0.105561094994754	0.143788358974233	0.462862106804143	1.0
MR-IVW LD	kynurenate	HMDB0000715	arachidonate (20:4n6)	HMDB0001043	GCST90200454	GCST90200358	1:241463402-241963402	-0.0182056575885892	0.0520861342667548	0.726691581143782	1.0
MR-IVW LD	kynurenate	HMDB0000715	arachidonate (20:4n6)	HMDB0001043	GCST90200454	GCST90200358	4:170711647-171211647	0.0294431259686773	0.132644635860175	0.824337259923747	1.0
MR-IVW LD	kynurenate	HMDB0000715	arachidonate (20:4n6)	HMDB0001043	GCST90200454	GCST90200358	16:58517848-59017848	0.18303599822848	0.151822024364073	0.227973371018264	1.0
MR-IVW LD	phenylalanine	HMDB0000159	ornithine	HMDB0000214	GCST90200396	bioa_014	12:103005621-103594137	0.0241695207986415	0.0642806404219197	0.706916896018964	1.0
MR-IVW LD	docosahexaenoate (dha; 22:6n3)	HMDB0002183	glutamate	HMDB0000148	GCST90199651	M32322	11:61376206-61876206	-0.454806792646767	0.192624053356278	0.0182202706208641	1.0
MR-IVW LD	creatine	HMDB0000064	phenylalanine	HMDB0000159	GCST90200323	bioa_016	2:211290507-211790507	-0.135076497080618	0.031790185239025	2.14726918988087e-05	1.0
MR-IVW LD	creatine	HMDB0000064	phenylalanine	HMDB0000159	GCST90200323	bioa_016	15:45404327-45904327	0.0566300052103185	0.0437297337531409	0.195320229482541	1.0
MR-IVW LD	creatinine	HMDB0000562	kynurenine	HMDB0000684	GCST90200366	GCST90199636	16:20142332-20642332	0.824255770823179	0.172678909524008	1.81192252823886e-06	1.0
MR-IVW LD	glucose	HMDB0000122	theobromine	HMDB0002825	met-d-Glucose	M18392	2:165251927-165751927	1.49618327573478	0.698218862009562	0.0321245712076566	1.0
MR-IVW LD	glucose	HMDB0000122	theobromine	HMDB0002825	met-d-Glucose	M18392	2:169498833-170056652	0.129362446008619	0.16970369734351	0.445890405882937	2.0
MR-IVW LD	glucose	HMDB0000122	theobromine	HMDB0002825	met-d-Glucose	M18392	3:122819058-123319058	-0.328953719877964	0.451614428985	0.466371785346786	1.0
MR-IVW LD	glucose	HMDB0000122	theobromine	HMDB0002825	met-d-Glucose	M18392	3:151951767-152451767	-0.636216910137714	0.697786288538137	0.361892593456348	1.0
MR-IVW LD	glucose	HMDB0000122	theobromine	HMDB0002825	met-d-Glucose	M18392	3:170377909-170877909	-0.535727985368222	0.378797565411872	0.15727802971707	1.0
MR-IVW LD	glucose	HMDB0000122	theobromine	HMDB0002825	met-d-Glucose	M18392	4:185468314-185968314	0.528873317922026	0.689137959716583	0.442818848069906	1.0
MR-IVW LD	glucose	HMDB0000122	theobromine	HMDB0002825	met-d-Glucose	M18392	5:95479406-95979406	0.681001275500321	0.700740442906132	0.331134637985751	1.0
MR-IVW LD	glucose	HMDB0000122	theobromine	HMDB0002825	met-d-Glucose	M18392	6:7000270-7500270	-1.08650165033835	0.643852829830134	0.0915072499234821	1.0
MR-IVW LD	glucose	HMDB0000122	theobromine	HMDB0002825	met-d-Glucose	M18392	7:14801789-15301789	-0.835756621382056	0.457849279539734	0.067941168027808	1.0
MR-IVW LD	glucose	HMDB0000122	theobromine	HMDB0002825	met-d-Glucose	M18392	7:43935955-44473721	-0.11952819547705	0.293297750298729	0.683617354599672	2.0
MR-IVW LD	glucose	HMDB0000122	theobromine	HMDB0002825	met-d-Glucose	M18392	8:117934783-118434783	0.34379197972039	0.572986632867313	0.548506235500145	1.0
MR-IVW LD	glucose	HMDB0000122	theobromine	HMDB0002825	met-d-Glucose	M18392	9:21884068-22384068	-0.272615249366639	0.697574314555821	0.695941676240894	1.0
MR-IVW LD	glucose	HMDB0000122	theobromine	HMDB0002825	met-d-Glucose	M18392	10:2888477-3388477	0.371730166144262	0.383918040444076	0.332917547895042	1.0
MR-IVW LD	glucose	HMDB0000122	theobromine	HMDB0002825	met-d-Glucose	M18392	10:112762852-113262852	0.579439391876037	0.712643849778572	0.416169834930392	1.0
MR-IVW LD	glucose	HMDB0000122	theobromine	HMDB0002825	met-d-Glucose	M18392	10:114504071-115004071	-0.136832134643441	0.485754077984222	0.778181114955713	1.0
MR-IVW LD	glucose	HMDB0000122	theobromine	HMDB0002825	met-d-Glucose	M18392	12:111682800-112523499	-0.638882522819317	0.649187079638984	0.325053080758121	1.0
MR-IVW LD	glucose	HMDB0000122	theobromine	HMDB0002825	met-d-Glucose	M18392	12:121166650-121666650	0.592694935547983	0.666781802491483	0.374062797490884	1.0
MR-IVW LD	glucose	HMDB0000122	theobromine	HMDB0002825	met-d-Glucose	M18392	13:28213465-28721145	0.253900644415297	0.716362532457452	0.723016370575765	1.0
MR-IVW LD	glucose	HMDB0000122	theobromine	HMDB0002825	met-d-Glucose	M18392	17:43272775-44380160	-1.25229663546687	0.710522913740066	0.0779848563822657	1.0
MR-IVW LD	glucose	HMDB0000122	theobromine	HMDB0002825	met-d-Glucose	M18392	20:22311971-22811971	0.331463362174172	0.707391321713183	0.639376003725543	1.0
MR-IVW LD	2-aminobutyrate	HMDB0000452	isoleucine	HMDB0000172	M32348	GCST90200399	2:64958074-65458074	-0.0525077513688462	0.115470290477632	0.649303830710159	1.0
MR-IVW LD	2-aminobutyrate	HMDB0000452	isoleucine	HMDB0000172	M32348	GCST90200399	4:88993818-89493818	0.0366997165939044	0.14573200421062	0.801172330028129	1.0
MR-IVW LD	beta-alanine	HMDB0000056	valine	HMDB0000883	GCST90200361	GCST90200442	3:30500404-31000404	-0.0532098383107282	0.0804356669537079	0.508278606676823	1.0
MR-IVW LD	uridine	HMDB0000296	phenylalanine	HMDB0000159	GCST90200407	M00064	1:20666238-21166238	-0.0797046387487049	0.119556958123058	0.504985075093848	1.0
MR-IVW LD	uridine	HMDB0000296	phenylalanine	HMDB0000159	GCST90200407	M00064	7:47877194-48377194	-0.143850909269426	0.172621091123312	0.404656761927289	1.0
MR-IVW LD	uridine	HMDB0000296	phenylalanine	HMDB0000159	GCST90200407	M00064	22:50686035-51186035	-0.137756510871281	0.179083464132666	0.441756327424922	1.0
MR-IVW LD	sarcosine	HMDB0000271	glycochenodeoxycholate	HMDB0000637	bioa_031	M32346	6:42690673-43190673	0.197190869493638	0.297884079447835	0.507989274810779	1.0
MR-IVW LD	sarcosine	HMDB0000271	glycochenodeoxycholate	HMDB0000637	bioa_031	M32346	9:136282183-136851769	0.165813341524459	0.129579663425134	0.200677148952379	2.0
MR-IVW LD	ornithine	HMDB0000214	3-methyl-2-oxovalerate	HMDB0000491	bioa_014	M15676	2:219037276-219805573	0.642032734928553	0.321016367464276	0.0455002638963584	1.0
MR-IVW LD	ornithine	HMDB0000214	3-methyl-2-oxovalerate	HMDB0000491	bioa_014	M15676	4:144415809-145209327	-0.201094909053739	0.28907393176475	0.486646683566024	1.0
MR-IVW LD	ornithine	HMDB0000214	3-methyl-2-oxovalerate	HMDB0000491	bioa_014	M15676	6:131638147-132138147	0.114526392205093	0.260287255011578	0.65993710732119	1.0
MR-IVW LD	ornithine	HMDB0000214	3-methyl-2-oxovalerate	HMDB0000491	bioa_014	M15676	9:135887106-136387106	0.0536508035954992	0.308492120674126	0.861933801629759	1.0
MR-IVW LD	ornithine	HMDB0000214	3-methyl-2-oxovalerate	HMDB0000491	bioa_014	M15676	10:97138162-97638162	0.336001189928474	0.347201229592755	0.333173268958949	1.0
MR-IVW LD	ornithine	HMDB0000214	3-methyl-2-oxovalerate	HMDB0000491	bioa_014	M15676	12:46964292-47464292	0.466614881321554	0.283301892230943	0.0995459556044271	1.0
MR-IVW LD	ornithine	HMDB0000214	3-methyl-2-oxovalerate	HMDB0000491	bioa_014	M15676	12:132819894-133319894	-0.0218091218708679	0.370755071804777	0.953092667147443	1.0
MR-IVW LD	ornithine	HMDB0000214	3-methyl-2-oxovalerate	HMDB0000491	bioa_014	M15676	16:68152686-68652686	0.345067265955174	0.317461884678761	0.277056025032621	1.0
MR-IVW LD	ornithine	HMDB0000214	3-methyl-2-oxovalerate	HMDB0000491	bioa_014	M15676	19:12789284-13289284	0.446415687937559	0.320861275705119	0.164133155957091	1.0
MR-IVW LD	oleamide	HMDB0002117	aspartate	HMDB0000191	M32458	bioa_004	12:21138621-21638621	-0.0454373310758916	0.0529572623262144	0.390892463426901	1.0
MR-IVW LD	oleamide	HMDB0002117	aspartate	HMDB0000191	M32458	bioa_004	19:15740431-16240431	-0.0441294194201496	0.0840560369907614	0.599583190937393	1.0
MR-IVW LD	n-acetyl-aspartyl-glutamate (naag)	HMDB0001067	alpha-aminoadipic acid	HMDB0000510	GCST90200684	bioa_025	11:45663099-50986366	0.0374965651933458	0.0185815303776408	0.0435966596964907	6.0
MR-IVW LD	n-acetyl-aspartyl-glutamate (naag)	HMDB0001067	alpha-aminoadipic acid	HMDB0000510	GCST90200684	bioa_025	11:54602007-58367668	0.0247012751421971	0.0200841757083134	0.21873926387942	11.0
MR-IVW LD	flavin adenine dinucleotide (fad)	HMDB0001248	s-1-pyrroline-5-carboxylate	HMDB0001301	GCST90200376	GCST90200381	2:69949756-70738470	-0.0650749525579327	0.0431153224202643	0.131216231509057	2.0
MR-IVW LD	isoursodeoxycholate	HMDB0000686	5-acetylamino-6-formylamino-3-methyluracil	HMDB0011105	GCST90199892	GCST90200680	5:35715970-36215970	0.116120728202849	0.181787775819491	0.522972028015314	1.0
MR-IVW LD	caffeine	HMDB0001847	pyruvate	HMDB0000243	M00569	GCST90200430	7:17037106-17537106	0.0321592403043905	0.149989972507069	0.830227914421496	1.0
MR-IVW LD	caffeine	HMDB0001847	pyruvate	HMDB0000243	M00569	GCST90200430	15:74777880-75277880	0.0124494858641411	0.146523645722622	0.932288650070184	1.0
MR-IVW LD	sphinganine	HMDB0000269	cortisone	HMDB0002802	GCST90200374	GCST90200360	3:56598999-57098999	-0.354676924667008	0.165202181829384	0.031799141894768	1.0
MR-IVW LD	glycochenodeoxycholate	HMDB0000637	glutamine	HMDB0000641	M32346	GCST90200419	6:156877825-157377825	0.0224055633051187	0.152696032991571	0.883342686042042	1.0
MR-IVW LD	3-(4-hydroxyphenyl)lactate	HMDB0000755	asparagine	HMDB0000168	GCST90200371	bioa_003	6:111301079-111801079	0.144648626275092	0.0935026672754311	0.121863245647921	1.0
MR-IVW LD	3-(4-hydroxyphenyl)lactate	HMDB0000755	asparagine	HMDB0000168	GCST90200371	bioa_003	17:79941425-80441425	-0.0060590709665256	0.0526875736219676	0.908445122044389	1.0
MR-IVW LD	cystine	HMDB0000192	threonine	HMDB0000167	M31454	bioa_019	22:24745202-25245202	0.0021928238699301	0.0384705942093038	0.954545195142772	1.0
MR-IVW LD	5-oxoproline	HMDB0000267	glycine	HMDB0000123	GCST90200280	met-d-Gly	8:144861615-145802337	-0.0034456643596964	0.0086495932564488	0.690363782840915	3.0
MR-IVW LD	5-oxoproline	HMDB0000267	glycine	HMDB0000123	GCST90200280	met-d-Gly	12:56615338-57115338	-0.427907168491552	0.0450211042767662	2.0083626657843e-21	1.0
MR-IVW LD	5-methylthioadenosine (mta)	HMDB0001173	acetoacetate	HMDB0000060	GCST90200359	met-d-Acetoacetate	2:211290507-211790507	-0.0110719583891674	0.0408330115763072	0.786274022725455	1.0
MR-IVW LD	5-methylthioadenosine (mta)	HMDB0001173	acetoacetate	HMDB0000060	GCST90200359	met-d-Acetoacetate	6:149659491-150411114	-0.0985417430706105	0.041263857139053	0.0169362624430491	1.0
MR-IVW LD	5-methylthioadenosine (mta)	HMDB0001173	acetoacetate	HMDB0000060	GCST90200359	met-d-Acetoacetate	6:160319068-160819068	-0.0132180365438989	0.0476356512574018	0.781410013029644	1.0
MR-IVW LD	5-methylthioadenosine (mta)	HMDB0001173	acetoacetate	HMDB0000060	GCST90200359	met-d-Acetoacetate	16:16009596-16509596	0.0608686888291975	0.0438908334632722	0.16549663493196	1.0
MR-IVW LD	glycine	HMDB0000123	glycine	HMDB0000123	GCST90200707	bioa_008	1:75967169-76467169	0.500591866375557	0.0565384985741533	8.443738713851434e-19	1.0
MR-IVW LD	glycine	HMDB0000123	glycine	HMDB0000123	GCST90200707	bioa_008	2:211036896-212058697	0.797919473494154	0.0123207734931955	0.0	4.0
MR-IVW LD	glycine	HMDB0000123	glycine	HMDB0000123	GCST90200707	bioa_008	3:125659669-126159669	0.668839283108144	0.0580892203498468	1.12153009539255e-30	1.0
MR-IVW LD	glycine	HMDB0000123	glycine	HMDB0000123	GCST90200707	bioa_008	9:6290540-6790540	0.63023234878991	0.0473289537991819	1.86853701674793e-40	1.0
MR-IVW LD	glutamine	HMDB0000641	glutamine	HMDB0000641	GCST90200419	M00053	12:56335248-57115338	0.613670811905972	0.0714548205643938	8.831526534227619e-18	1.0
MR-IVW LD	kynurenine	HMDB0000684	phenylalanine	HMDB0000159	M15140	bioa_016	8:39556267-40056267	-0.0673098082915926	0.0489170118398195	0.168821633267575	1.0
MR-IVW LD	kynurenine	HMDB0000684	phenylalanine	HMDB0000159	M15140	bioa_016	12:111634608-112134608	-0.0364937986745572	0.0343632755880945	0.288235685193644	1.0
MR-IVW LD	kynurenine	HMDB0000684	phenylalanine	HMDB0000159	M15140	bioa_016	12:112341686-113156415	-0.0135732170504363	0.0410066980375735	0.740644485552053	1.0
MR-IVW LD	kynurenine	HMDB0000684	phenylalanine	HMDB0000159	M15140	bioa_016	16:87628822-88128822	0.0237185599351086	0.0288546957848036	0.411076896905208	1.0
MR-IVW LD	phenylalanine	HMDB0000159	acetoacetate	HMDB0000060	GCST90200396	GCST90200318	12:103005621-103594137	0.0973686581179786	0.109776064324199	0.375092196206335	2.0
MR-IVW LD	hypoxanthine	HMDB0000157	histidine	HMDB0000177	M03127	GCST90200377	6:16038192-16538192	-0.172132050562613	0.114224029218224	0.131818649469118	1.0
MR-IVW LD	inositol 1-phosphate (i1p)	HMDB0000213	mannose	HMDB0000169	M01481	M00584	1:5349333-5849333	-0.0108045774938713	0.0864366199509738	0.900523550339779	1.0
MR-IVW LD	inositol 1-phosphate (i1p)	HMDB0000213	mannose	HMDB0000169	M01481	M00584	4:31607204-32397858	0.025846269570683	0.0822381304521737	0.753304047285914	1.0
MR-IVW LD	inositol 1-phosphate (i1p)	HMDB0000213	mannose	HMDB0000169	M01481	M00584	4:66148855-66648855	0.0231742677204072	0.0849723149748263	0.785062868547559	1.0
MR-IVW LD	inositol 1-phosphate (i1p)	HMDB0000213	mannose	HMDB0000169	M01481	M00584	6:20616244-21116244	-0.0723568375519381	0.087861874170211	0.410206998692262	1.0
MR-IVW LD	inositol 1-phosphate (i1p)	HMDB0000213	mannose	HMDB0000169	M01481	M00584	10:114775621-115275621	-0.0349532248334344	0.0846235969651571	0.679574759314935	1.0
MR-IVW LD	inositol 1-phosphate (i1p)	HMDB0000213	mannose	HMDB0000169	M01481	M00584	12:47079779-47579779	0.097115839355869	0.0867105708534546	0.262713762085462	1.0
MR-IVW LD	inositol 1-phosphate (i1p)	HMDB0000213	mannose	HMDB0000169	M01481	M00584	12:62771708-63271708	-0.0847895152419136	0.0873588944916681	0.331753366775933	1.0
MR-IVW LD	inositol 1-phosphate (i1p)	HMDB0000213	mannose	HMDB0000169	M01481	M00584	14:96380570-96880570	-0.128068318546243	0.0882895226341528	0.146905359843709	1.0
MR-IVW LD	inositol 1-phosphate (i1p)	HMDB0000213	mannose	HMDB0000169	M01481	M00584	15:77060646-77560646	0.101727251336071	0.0834685139167757	0.222939094167739	1.0
MR-IVW LD	citrate	HMDB0000094	glycohyocholate	HMDB0000138	met-d-Citrate	GCST90199935	1:206967359-207467359	0.453269330049105	0.309144270779048	0.142592046450351	1.0
MR-IVW LD	citrate	HMDB0000094	glycohyocholate	HMDB0000138	met-d-Citrate	GCST90199935	2:6909613-7409613	-0.490984299265927	0.720437787703644	0.495549945398167	1.0
MR-IVW LD	citrate	HMDB0000094	glycohyocholate	HMDB0000138	met-d-Citrate	GCST90199935	2:211290507-211790507	-0.5208028187176	0.435021005925799	0.231232488194616	1.0
MR-IVW LD	citrate	HMDB0000094	glycohyocholate	HMDB0000138	met-d-Citrate	GCST90199935	2:241907241-242693157	0.391227538187586	0.642502188791232	0.542582516600128	1.0
MR-IVW LD	citrate	HMDB0000094	glycohyocholate	HMDB0000138	met-d-Citrate	GCST90199935	4:77164144-77664144	-1.53838296116467	0.598343056005233	0.0101384303502252	1.0
MR-IVW LD	citrate	HMDB0000094	glycohyocholate	HMDB0000138	met-d-Citrate	GCST90199935	5:14438417-15122542	-0.228106474992965	0.126354747582731	0.0710299168001497	5.0
MR-IVW LD	citrate	HMDB0000094	glycohyocholate	HMDB0000138	met-d-Citrate	GCST90199935	5:43252947-44074677	-0.407119932420817	0.414214138272643	0.325669900679887	1.0
MR-IVW LD	citrate	HMDB0000094	glycohyocholate	HMDB0000138	met-d-Citrate	GCST90199935	5:176569252-177069252	-0.182110600456375	0.709446148458888	0.797414970155012	1.0
MR-IVW LD	citrate	HMDB0000094	glycohyocholate	HMDB0000138	met-d-Citrate	GCST90199935	6:18111878-18611878	-0.401150990906889	0.534126998229787	0.452628301373829	1.0
MR-IVW LD	citrate	HMDB0000094	glycohyocholate	HMDB0000138	met-d-Citrate	GCST90199935	6:160159894-160659894	-0.924838419853108	0.649870668579132	0.154703836090111	1.0
MR-IVW LD	citrate	HMDB0000094	glycohyocholate	HMDB0000138	met-d-Citrate	GCST90199935	7:72772933-73272933	0.205198025622609	0.394321610970148	0.602797075700886	1.0
MR-IVW LD	citrate	HMDB0000094	glycohyocholate	HMDB0000138	met-d-Citrate	GCST90199935	8:126256694-126756694	-0.367173160690742	0.370814079458887	0.322085519686631	1.0
MR-IVW LD	citrate	HMDB0000094	glycohyocholate	HMDB0000138	met-d-Citrate	GCST90199935	9:95648531-96148531	0.764716393317819	0.641470777666788	0.233210376211827	1.0
MR-IVW LD	citrate	HMDB0000094	glycohyocholate	HMDB0000138	met-d-Citrate	GCST90199935	10:5959218-6459218	0.405089664306971	0.716645962748985	0.571898480726372	1.0
MR-IVW LD	citrate	HMDB0000094	glycohyocholate	HMDB0000138	met-d-Citrate	GCST90199935	10:64654071-65607438	0.699037473561909	0.500900616858698	0.162846668718104	1.0
MR-IVW LD	citrate	HMDB0000094	glycohyocholate	HMDB0000138	met-d-Citrate	GCST90199935	10:94589724-95089724	-0.202410953145349	0.671326441776647	0.763026400607155	1.0
MR-IVW LD	citrate	HMDB0000094	glycohyocholate	HMDB0000138	met-d-Citrate	GCST90199935	11:61356683-61856683	-1.08969622759951	0.513489221361452	0.0338259486982361	1.0
MR-IVW LD	citrate	HMDB0000094	glycohyocholate	HMDB0000138	met-d-Citrate	GCST90199935	12:20812570-21569526	0.345515930176273	0.484434186956411	0.475699696735274	1.0
MR-IVW LD	citrate	HMDB0000094	glycohyocholate	HMDB0000138	met-d-Citrate	GCST90199935	12:120844110-121665390	-0.208681050308821	0.363284085356013	0.565677279246299	1.0
MR-IVW LD	citrate	HMDB0000094	glycohyocholate	HMDB0000138	met-d-Citrate	GCST90199935	14:94594947-95094947	0.450321419016546	0.691308275817608	0.514785315745286	1.0
MR-IVW LD	citrate	HMDB0000094	glycohyocholate	HMDB0000138	met-d-Citrate	GCST90199935	14:102387585-102887585	0.413236575596204	0.649688332684175	0.52474151428147	1.0
MR-IVW LD	citrate	HMDB0000094	glycohyocholate	HMDB0000138	met-d-Citrate	GCST90199935	15:42429423-42929423	-0.0937949124015435	0.613652597797343	0.878518991917504	1.0
MR-IVW LD	citrate	HMDB0000094	glycohyocholate	HMDB0000138	met-d-Citrate	GCST90199935	15:43028726-45186579	0.39604248821495	0.412746594268083	0.337292120644437	1.0
MR-IVW LD	citrate	HMDB0000094	glycohyocholate	HMDB0000138	met-d-Citrate	GCST90199935	16:58436602-58936602	-0.277585619351655	0.750519711058607	0.711488396124882	1.0
MR-IVW LD	citrate	HMDB0000094	glycohyocholate	HMDB0000138	met-d-Citrate	GCST90199935	17:6092241-7020419	0.0581679541421833	0.0897853501127369	0.517078261792284	9.0
MR-IVW LD	citrate	HMDB0000094	glycohyocholate	HMDB0000138	met-d-Citrate	GCST90199935	17:57343504-58184169	0.54896740394544	0.503602022522891	0.275677108490519	1.0
MR-IVW LD	citrate	HMDB0000094	glycohyocholate	HMDB0000138	met-d-Citrate	GCST90199935	18:76910235-77410235	-0.606339919814523	0.668220326553161	0.364197844497085	1.0
MR-IVW LD	citrate	HMDB0000094	glycohyocholate	HMDB0000138	met-d-Citrate	GCST90199935	20:62104494-62604494	-0.848053266579524	0.745643864451208	0.255394680747969	1.0
MR-IVW LD	citrate	HMDB0000094	glycohyocholate	HMDB0000138	met-d-Citrate	GCST90199935	22:18883605-19740639	0.239032052747389	0.193765238482043	0.217345731162438	1.0
MR-IVW LD	2-aminobutyrate	HMDB0000452	sarcosine	HMDB0000271	GCST90200305	bioa_031	2:64970910-65470910	-0.0684837710423247	0.0573565921627515	0.232477968053259	1.0
MR-IVW LD	2-aminobutyrate	HMDB0000452	sarcosine	HMDB0000271	GCST90200305	bioa_031	4:88993818-89493818	-0.0404121446097374	0.0769755135423582	0.599583190937397	1.0
MR-IVW LD	betaine	HMDB0000043	choline	HMDB0000097	GCST90200425	GCST90200327	2:211290507-211790507	0.584281712884986	0.103326551344571	1.56109363459247e-08	1.0
MR-IVW LD	betaine	HMDB0000043	choline	HMDB0000097	GCST90200425	GCST90200327	5:78081434-78907016	-0.0054945772064717	0.0666125412187862	0.934260547639716	2.0
MR-IVW LD	betaine	HMDB0000043	choline	HMDB0000097	GCST90200425	GCST90200327	6:160264283-160825366	-0.0986328261070353	0.100237809609206	0.325121293919601	2.0
MR-IVW LD	betaine	HMDB0000043	choline	HMDB0000097	GCST90200425	GCST90200327	12:68601-568601	0.0821396619526763	0.0759783967465348	0.27965604498083	1.0
MR-IVW LD	betaine	HMDB0000043	choline	HMDB0000097	GCST90200425	GCST90200327	17:17178278-17678278	1.17460257429787	0.177794023730549	3.93417293259485e-11	1.0
MR-IVW LD	betaine	HMDB0000043	choline	HMDB0000097	GCST90200425	GCST90200327	21:44165982-44665982	-0.180130061825834	0.178349293592935	0.31250260950674	1.0
MR-IVW LD	methionine	HMDB0000696	cystine	HMDB0000192	bioa_013	M31454	5:89993899-90493899	0.153111850030127	0.523803697471486	0.770051377919424	1.0
MR-IVW LD	methionine	HMDB0000696	cystine	HMDB0000192	bioa_013	M31454	10:81796208-82296208	0.745606744882471	0.687356217938529	0.278034273328504	1.0
MR-IVW LD	methionine	HMDB0000696	cystine	HMDB0000192	bioa_013	M31454	12:46900176-47464292	-0.14468649381558	0.50424353490171	0.774160002484887	2.0
MR-IVW LD	methionine	HMDB0000696	cystine	HMDB0000192	bioa_013	M31454	12:56615040-57115040	-0.557596467896134	0.68828314005929	0.417867427853449	1.0
MR-IVW LD	glutamate	HMDB0000148	alanine	HMDB0000161	bioa_007	GCST90200431	12:121174861-121674861	-0.0576037763647753	0.336460012178105	0.864062248991118	1.0
MR-IVW LD	choline	HMDB0000097	arachidonate (20:4n6)	HMDB0001043	GCST90200327	M01110	17:17175631-17675631	-1.20397741000726e-308	0.182880961507321	1.0	1.0
MR-IVW LD	glutamine	HMDB0000641	caffeine	HMDB0001847	GCST90200419	GCST90200436	12:56335248-57115338	-0.0911373071793385	0.0684236624286402	0.182874650061818	1.0
MR-IVW LD	phenylalanine	HMDB0000159	allantoin	HMDB0000462	M00064	M01107	12:103007876-103507876	0.0920482497303491	0.172590468244406	0.593802857207704	1.0
MR-IVW LD	bilirubin (z,z)	HMDB0000054	3-hydroxybutyrate (bhba)	HMDB0000011	GCST90200704	GCST90200367	2:233988949-235124783	0.0065036692890786	0.0239884623515572	0.7863013886827	7.0
MR-IVW LD	bilirubin (z,z)	HMDB0000054	3-hydroxybutyrate (bhba)	HMDB0000011	GCST90200704	GCST90200367	12:21093886-21593886	0.159102426216265	0.135986641741441	0.242006723633735	1.0
MR-IVW LD	5-oxoproline	HMDB0000267	cortisone	HMDB0002802	GCST90200280	M01769	8:144861615-145802337	-0.0099971618159866	0.0399886472639467	0.802587348634154	1.0
MR-IVW LD	5-oxoproline	HMDB0000267	cortisone	HMDB0002802	GCST90200280	M01769	12:56615338-57115338	-0.288791566509899	0.182064248451893	0.112692383859117	1.0
MR-IVW LD	glycerol 3-phosphate	HMDB0000126	beta-alanine	HMDB0000056	GCST90199638	GCST90200361	1:20921386-22251981	0.072418337683126	0.0581300904094209	0.212838644185779	5.0
MR-IVW LD	glycerol 3-phosphate	HMDB0000126	beta-alanine	HMDB0000056	GCST90199638	GCST90200361	20:5231344-5731344	-0.154528487355424	0.180247974307172	0.391273287583929	1.0
MR-IVW LD	cytidine	HMDB0000089	glutamine	HMDB0000641	GCST90200429	met-d-Gln	15:85255020-85755020	0.004435510955933	0.0388680172231173	0.909144853793062	1.0
MR-IVW LD	glycerophosphoethanolamine	HMDB0000114	glycohyocholate	HMDB0000138	GCST90199808	GCST90199935	1:40156715-40656715	0.454600986464962	0.19120035068356	0.0174249678732925	1.0
MR-IVW LD	glycerophosphoethanolamine	HMDB0000114	glycohyocholate	HMDB0000138	GCST90199808	GCST90199935	22:24208096-24708096	-0.131899738717452	0.130201907504633	0.311041061386949	1.0
MR-IVW LD	1-methylxanthine	HMDB0010738	orotidine	HMDB0000788	M34389	GCST90200681	8:18010431-18510431	0.19048998683106	0.0602512218385801	0.0015690740274735	1.0
MR-IVW LD	2-hydroxyphenylacetate	HMDB0000669	adenosine 5'-monophosphate (amp)	HMDB0000045	GCST90200369	GCST90200356	9:131329579-131829579	0.0314458022538662	0.0987092764156899	0.750052697242749	1.0
MR-IVW LD	2-hydroxyphenylacetate	HMDB0000669	adenosine 5'-monophosphate (amp)	HMDB0000045	GCST90200369	GCST90200356	12:122051275-122551275	-0.317864384268342	0.134279633670522	0.0179240971153599	1.0
MR-IVW LD	phosphate	HMDB0001429	glycerol 3-phosphate	HMDB0000126	GCST90200393	GCST90199638	1:21570042-22070042	1.34218982720945	0.158022152997233	2.00192558238524e-17	1.0
MR-IVW LD	phosphate	HMDB0001429	n6,n6,n6-trimethyllysine	HMDB0001325	GCST90200393	GCST90200344	1:21570042-22070042	0.167073192161089	0.158908539591285	0.293084294718176	1.0
MR-IVW LD	lactate	HMDB0000190	flavin adenine dinucleotide (fad)	HMDB0001248	met-d-Lactate	GCST90200376	2:27348097-28101918	0.397781498893241	0.737708585921044	0.589740415775896	1.0
MR-IVW LD	lactate	HMDB0000190	flavin adenine dinucleotide (fad)	HMDB0001248	met-d-Lactate	GCST90200376	6:135171067-135671067	-0.423941893236874	0.56881311327556	0.456084558443447	1.0
MR-IVW LD	lactate	HMDB0000190	flavin adenine dinucleotide (fad)	HMDB0001248	met-d-Lactate	GCST90200376	8:106333124-106833124	0.0013780857136513	0.677751178531551	0.998377645673588	1.0
MR-IVW LD	lactate	HMDB0000190	flavin adenine dinucleotide (fad)	HMDB0001248	met-d-Lactate	GCST90200376	9:4513176-5186407	0.205477022916942	0.485851915016534	0.672352832765173	1.0
MR-IVW LD	lactate	HMDB0000190	flavin adenine dinucleotide (fad)	HMDB0001248	met-d-Lactate	GCST90200376	10:2727379-3389269	-0.0025795953264452	0.305690645079649	0.99326706626465	2.0
MR-IVW LD	lactate	HMDB0000190	flavin adenine dinucleotide (fad)	HMDB0001248	met-d-Lactate	GCST90200376	11:118839742-119339742	0.0021085887480726	0.747457724805438	0.997749159424181	1.0
MR-IVW LD	lactate	HMDB0000190	flavin adenine dinucleotide (fad)	HMDB0001248	met-d-Lactate	GCST90200376	12:111682800-113133476	-0.406771713033901	0.49064124685908	0.407069671323188	1.0
MR-IVW LD	lactate	HMDB0000190	flavin adenine dinucleotide (fad)	HMDB0001248	met-d-Lactate	GCST90200376	20:8379807-8879807	-1.57319609693401	0.73171037135561	0.0315531826620361	1.0
MR-IVW LD	lactate	HMDB0000190	flavin adenine dinucleotide (fad)	HMDB0001248	met-d-Lactate	GCST90200376	22:21708872-22208872	1.58677656013591	0.783756941476302	0.0429107808679603	1.0
MR-IVW LD	1-methylurate	HMDB0003099	tyrosine	HMDB0000158	M34395	M01299	8:18010431-18510431	0.12730169360067	0.0814730839044284	0.118170245865334	1.0
MR-IVW LD	acetate	HMDB0000042	orotidine	HMDB0000788	met-d-Acetate	GCST90200681	2:27480940-27980940	-0.0590043018488923	0.685192388079303	0.931376206964135	1.0
MR-IVW LD	acetate	HMDB0000042	orotidine	HMDB0000788	met-d-Acetate	GCST90200681	2:136358646-136858646	-1.4700734899401	0.628034925734259	0.0192449884637889	1.0
MR-IVW LD	acetate	HMDB0000042	orotidine	HMDB0000788	met-d-Acetate	GCST90200681	9:4513491-5013491	0.135550752572293	0.508196962594082	0.789677998143135	1.0
MR-IVW LD	acetate	HMDB0000042	orotidine	HMDB0000788	met-d-Acetate	GCST90200681	12:111634608-112523499	-3.12307748195051	0.60013446217133	1.9508295881189e-07	1.0
MR-IVW LD	acetate	HMDB0000042	orotidine	HMDB0000788	met-d-Acetate	GCST90200681	12:112590766-113090766	-2.94579483865776	0.610515234632107	1.39935592346269e-06	1.0
MR-IVW LD	acetate	HMDB0000042	orotidine	HMDB0000788	met-d-Acetate	GCST90200681	15:43683941-44183941	0.713430364970687	0.660996541175498	0.280442687803141	1.0
MR-IVW LD	acetate	HMDB0000042	orotidine	HMDB0000788	met-d-Acetate	GCST90200681	20:23910811-24695002	-0.285484323470975	0.595076308323675	0.631409395029868	1.0
MR-IVW LD	acetate	HMDB0000042	orotidine	HMDB0000788	met-d-Acetate	GCST90200681	20:24698737-26432690	-0.0764465928140493	0.236851443517313	0.746875662426788	3.0
MR-IVW LD	acetate	HMDB0000042	orotidine	HMDB0000788	met-d-Acetate	GCST90200681	20:32973832-34017690	0.444486619766406	0.524125825086983	0.396408304656534	1.0
MR-IVW LD	2-oxoarginine*	HMDB0004225	glycerol 3-phosphate	HMDB0000126	GCST90199903	GCST90199638	4:102938709-103438709	0.634302731336577	0.182661237548473	0.0005155132015196	1.0
MR-IVW LD	2-oxoarginine*	HMDB0004225	glycerol 3-phosphate	HMDB0000126	GCST90199903	GCST90199638	6:160310824-160819068	0.312406184526333	0.101681741752064	0.0021235055735189	2.0
MR-IVW LD	citrulline	HMDB0000904	alpha-ketoglutarate	HMDB0000208	M02132	GCST90200455	10:97115163-97871266	0.0553986300531114	0.156269145144116	0.722958363396432	1.0
MR-IVW LD	2-hydroxyglutarate	HMDB0059655	leucine	HMDB0000687	GCST90199865	GCST90200389	2:242459363-242959363	0.109828635812501	0.160784516648184	0.494556496154253	1.0
MR-IVW LD	2-hydroxyglutarate	HMDB0059655	leucine	HMDB0000687	GCST90199865	GCST90200389	14:91386532-91886532	0.25906235489977	0.119108413792759	0.0296291381306237	1.0
MR-IVW LD	glycochenodeoxycholate	HMDB0000637	threonine	HMDB0000167	M32346	bioa_019	6:156877825-157377825	0.0272406090987702	0.0810732413653881	0.736870866472708	1.0
MR-IVW LD	glycerol 3-phosphate	HMDB0000126	betaine	HMDB0000043	GCST90199638	GCST90200425	1:20921386-22251981	0.221958357276248	0.0577006298200019	0.0001197080292572	5.0
MR-IVW LD	glycerol 3-phosphate	HMDB0000126	betaine	HMDB0000043	GCST90199638	GCST90200425	20:5231344-5731344	-0.159159395261018	0.178950953544166	0.373786892531371	1.0
MR-IVW LD	gluconate	HMDB0000625	3-methyl-2-oxovalerate	HMDB0000491	GCST90200373	M15676	4:99521223-100894070	-0.0863148004223969	0.152710800747317	0.571925908937656	1.0
MR-IVW LD	leucine	HMDB0000687	cholesterol	HMDB0000067	M00060	GCST90200368	4:88976422-89476422	0.0482085608241336	0.120100925974835	0.688125348215628	1.0
MR-IVW LD	leucine	HMDB0000687	cholesterol	HMDB0000067	M00060	GCST90200368	6:45295851-45795851	0.268299194742562	0.173617409795583	0.122262281164295	1.0
MR-IVW LD	arginine	HMDB0000517	cytidine	HMDB0000089	bioa_002	GCST90200429	2:24182937-24682937	0.108218051172459	0.364799217495644	0.766732973265036	1.0
MR-IVW LD	arginine	HMDB0000517	cytidine	HMDB0000089	bioa_002	GCST90200429	2:211333022-211833022	0.283919422253148	0.254859357182921	0.265268921455729	1.0
MR-IVW LD	arginine	HMDB0000517	cytidine	HMDB0000089	bioa_002	GCST90200429	2:219037276-219788019	-0.208680150551905	0.277938329634918	0.45276425288565	1.0
MR-IVW LD	arginine	HMDB0000517	cytidine	HMDB0000089	bioa_002	GCST90200429	4:144583533-145083533	-0.342539925447274	0.272525645526206	0.208786604004407	1.0
MR-IVW LD	arginine	HMDB0000517	cytidine	HMDB0000089	bioa_002	GCST90200429	5:177386199-177886199	-0.204195527553838	0.33438877351251	0.541429288073207	1.0
MR-IVW LD	arginine	HMDB0000517	cytidine	HMDB0000089	bioa_002	GCST90200429	6:131339506-132265729	-0.0119607881983112	0.126798083679669	0.924847489672235	2.0
MR-IVW LD	arginine	HMDB0000517	cytidine	HMDB0000089	bioa_002	GCST90200429	6:135177817-135677817	-0.460683202669413	0.316322113647155	0.145289345685387	1.0
MR-IVW LD	arginine	HMDB0000517	cytidine	HMDB0000089	bioa_002	GCST90200429	10:99898951-100398951	0.0703460232291627	0.353237070930901	0.842147933353944	1.0
MR-IVW LD	arginine	HMDB0000517	cytidine	HMDB0000089	bioa_002	GCST90200429	12:46680313-47435518	0.108243661274262	0.298839854390206	0.717192912891554	1.0
MR-IVW LD	arginine	HMDB0000517	cytidine	HMDB0000089	bioa_002	GCST90200429	19:12757458-13257458	0.265597449810135	0.192363861169558	0.167370155239813	1.0
MR-IVW LD	beta-alanine	HMDB0000056	creatinine	HMDB0000562	GCST90200361	GCST90200366	3:30500404-31000404	0.127558156340174	0.0804645729026739	0.112904768267942	1.0
MR-IVW LD	pantothenate	HMDB0000210	acetate	HMDB0000042	GCST90200279	met-d-Acetate	1:199230515-199730515	-0.0625044806814918	0.045666668415976	0.171089566882676	1.0
MR-IVW LD	glycine	HMDB0000123	alanine	HMDB0000161	bioa_008	GCST90200431	1:75967169-76725029	0.216617897539666	0.351547522761905	0.537773202084612	1.0
MR-IVW LD	glycine	HMDB0000123	alanine	HMDB0000161	bioa_008	GCST90200431	1:120004506-120504506	-0.28194710925611	0.459193123905914	0.539211684676474	1.0
MR-IVW LD	glycine	HMDB0000123	alanine	HMDB0000161	bioa_008	GCST90200431	2:165258389-165758389	0.27499131810727	0.515123901564634	0.593455494623093	1.0
MR-IVW LD	glycine	HMDB0000123	alanine	HMDB0000161	bioa_008	GCST90200431	2:210575251-212439946	-0.0166227138582088	0.0525223006402027	0.751631612271379	6.0
MR-IVW LD	glycine	HMDB0000123	alanine	HMDB0000161	bioa_008	GCST90200431	3:125660381-126160381	-0.259827297361345	0.270417842413385	0.336634449720941	1.0
MR-IVW LD	glycine	HMDB0000123	alanine	HMDB0000161	bioa_008	GCST90200431	5:89976061-90476061	-0.914656507506577	0.566810997717675	0.106594964126062	1.0
MR-IVW LD	glycine	HMDB0000123	alanine	HMDB0000161	bioa_008	GCST90200431	5:131494202-131994202	-0.453023675001681	0.51256097986362	0.376780716750586	1.0
MR-IVW LD	glycine	HMDB0000123	alanine	HMDB0000161	bioa_008	GCST90200431	6:160525578-161025578	-0.135497472215699	0.514698376702967	0.79235321628561	1.0
MR-IVW LD	glycine	HMDB0000123	alanine	HMDB0000161	bioa_008	GCST90200431	7:55797215-56297215	-0.302769929300752	0.340702935983295	0.374184480348128	1.0
MR-IVW LD	glycine	HMDB0000123	alanine	HMDB0000161	bioa_008	GCST90200431	8:8933358-9433358	0.515086738622088	0.310265819117292	0.096884968140899	1.0
MR-IVW LD	glycine	HMDB0000123	alanine	HMDB0000161	bioa_008	GCST90200431	8:126232077-126732077	-0.07225769960378	0.31009860448852	0.815749574526277	1.0
MR-IVW LD	glycine	HMDB0000123	alanine	HMDB0000161	bioa_008	GCST90200431	9:5720079-6894932	0.465265618793905	0.193436216745429	0.0161606834028592	3.0
MR-IVW LD	glycine	HMDB0000123	alanine	HMDB0000161	bioa_008	GCST90200431	10:64798306-65575478	0.114392199370138	0.444586987337964	0.796947248832412	1.0
MR-IVW LD	glycine	HMDB0000123	alanine	HMDB0000161	bioa_008	GCST90200431	12:46859387-47359387	0.373982239490617	0.433910969245251	0.388749683196054	1.0
MR-IVW LD	glycine	HMDB0000123	alanine	HMDB0000161	bioa_008	GCST90200431	12:56611458-57111458	1.50650471382835	0.570411523379505	0.0082641241392912	1.0
MR-IVW LD	glycine	HMDB0000123	alanine	HMDB0000161	bioa_008	GCST90200431	15:58217095-58717095	-0.171958302637523	0.525929031216472	0.743697353195221	1.0
MR-IVW LD	glycine	HMDB0000123	alanine	HMDB0000161	bioa_008	GCST90200431	16:80861176-81361176	-0.1330491734593	0.232107095036285	0.566493572918764	1.0
MR-IVW LD	glycine	HMDB0000123	alanine	HMDB0000161	bioa_008	GCST90200431	17:45188952-45974996	-0.46365619902706	0.487289391090456	0.341350260953881	1.0
MR-IVW LD	glycine	HMDB0000123	alanine	HMDB0000161	bioa_008	GCST90200431	19:17984588-18484588	0.488166700106402	0.526439499293965	0.353771432856222	1.0
MR-IVW LD	3-ureidopropionate	HMDB0000026	alpha-aminoadipic acid	HMDB0000510	GCST90200283	bioa_025	22:24662232-25162232	0.261601378792055	0.0910551266244529	0.004065941163611	1.0
MR-IVW LD	cystine	HMDB0000192	leucine	HMDB0000687	M31454	met-d-Leu	22:24745202-25245202	-0.0031085145119615	0.0194042175261887	0.872725199293942	1.0
MR-IVW LD	alpha-tocopherol	HMDB0001893	sarcosine	HMDB0000271	GCST90200302	GCST90200291	1:62651807-63403953	-0.0648899888970547	0.174764676723033	0.710414675673933	1.0
MR-IVW LD	n-acetylglucosaminylasparagine	HMDB0000489	4-hydroxyphenylpyruvate	HMDB0000707	GCST90200316	GCST90200300	4:178111987-178611987	0.217995345990437	0.11304547337886	0.0538070903721253	1.0
MR-IVW LD	n-acetylglucosaminylasparagine	HMDB0000489	4-hydroxyphenylpyruvate	HMDB0000707	GCST90200316	GCST90200300	6:167457759-167966043	0.0427111721164268	0.0390113922227924	0.273587418962512	4.0
MR-IVW LD	n-acetylglucosaminylasparagine	HMDB0000489	4-hydroxyphenylpyruvate	HMDB0000707	GCST90200316	GCST90200300	14:94594947-95094947	0.244174457281911	0.13270979574463	0.0657810345120555	1.0
MR-IVW LD	n-acetylglucosaminylasparagine	HMDB0000489	4-hydroxyphenylpyruvate	HMDB0000707	GCST90200316	GCST90200300	17:64055051-64555051	-0.0242489617609505	0.130666384546802	0.852774774302761	1.0
MR-IVW LD	glutamine	HMDB0000641	valine	HMDB0000883	met-d-Gln	M01649	1:213912734-214412734	0.302711463161423	0.605422926322852	0.617075077451977	1.0
MR-IVW LD	glutamine	HMDB0000641	valine	HMDB0000883	met-d-Gln	M01649	2:26939063-28767861	-0.649526652532073	0.210657292713105	0.0020469573285851	1.0
MR-IVW LD	glutamine	HMDB0000641	valine	HMDB0000883	met-d-Gln	M01649	2:190998205-192033792	0.0439897130260367	0.263938278156227	0.867632334778196	1.0
MR-IVW LD	glutamine	HMDB0000641	valine	HMDB0000883	met-d-Gln	M01649	2:211168890-211668890	0.764418419727699	0.705617002825567	0.278660494899243	1.0
MR-IVW LD	glutamine	HMDB0000641	valine	HMDB0000883	met-d-Gln	M01649	3:38941335-39441335	-0.642248485695559	0.680027808383537	0.34494257882862	1.0
MR-IVW LD	glutamine	HMDB0000641	valine	HMDB0000883	met-d-Gln	M01649	3:52085887-52937605	0.846341652269175	0.725435701945011	0.243345009148765	1.0
MR-IVW LD	glutamine	HMDB0000641	valine	HMDB0000883	met-d-Gln	M01649	3:159689586-160441236	0.26058955122773	0.390884326841594	0.504985075093844	1.0
MR-IVW LD	glutamine	HMDB0000641	valine	HMDB0000883	met-d-Gln	M01649	5:55611894-56111894	-0.0740658294478165	0.703625379754299	0.916166996259813	1.0
MR-IVW LD	glutamine	HMDB0000641	valine	HMDB0000883	met-d-Gln	M01649	6:20425792-20925792	0.264126018573091	0.641448902248945	0.680511892901691	1.0
MR-IVW LD	glutamine	HMDB0000641	valine	HMDB0000883	met-d-Gln	M01649	6:41265224-41765224	0.129621845041173	0.734523788566678	0.859924253238219	1.0
MR-IVW LD	glutamine	HMDB0000641	valine	HMDB0000883	met-d-Gln	M01649	6:56020405-56520405	1.00462803761759	0.723332187084664	0.16486653974791	1.0
MR-IVW LD	glutamine	HMDB0000641	valine	HMDB0000883	met-d-Gln	M01649	6:126492728-127693092	-0.664146340576144	0.498109755432109	0.182422439451737	1.0
MR-IVW LD	glutamine	HMDB0000641	valine	HMDB0000883	met-d-Gln	M01649	6:131635614-132135614	0.611350495494233	0.553126638780497	0.269045576986183	1.0
MR-IVW LD	glutamine	HMDB0000641	valine	HMDB0000883	met-d-Gln	M01649	7:72772933-73272933	0.148272180250888	0.345968420585404	0.668235141795249	1.0
MR-IVW LD	glutamine	HMDB0000641	valine	HMDB0000883	met-d-Gln	M01649	8:17124777-17669461	0.287659304199972	0.493130235771385	0.559668927199414	1.0
MR-IVW LD	glutamine	HMDB0000641	valine	HMDB0000883	met-d-Gln	M01649	8:126231747-126731747	0.390902853396818	0.586354280095224	0.504985075093844	1.0
MR-IVW LD	glutamine	HMDB0000641	valine	HMDB0000883	met-d-Gln	M01649	9:4040541-4540541	0.872114864071078	0.498351350897756	0.0801183137276323	1.0
MR-IVW LD	glutamine	HMDB0000641	valine	HMDB0000883	met-d-Gln	M01649	9:21884172-22384172	0.818045888909588	0.688880748555441	0.235030456586427	1.0
MR-IVW LD	glutamine	HMDB0000641	valine	HMDB0000883	met-d-Gln	M01649	10:98828483-99609412	-0.270741760300865	0.205763737828658	0.188244713282317	1.0
MR-IVW LD	glutamine	HMDB0000641	valine	HMDB0000883	met-d-Gln	M01649	10:114535278-115035278	-0.228764979833191	0.686294939499585	0.738882680363532	1.0
MR-IVW LD	glutamine	HMDB0000641	valine	HMDB0000883	met-d-Gln	M01649	11:8005408-8505408	0.145883197011035	0.437649591033112	0.738882680363532	1.0
MR-IVW LD	glutamine	HMDB0000641	valine	HMDB0000883	met-d-Gln	M01649	11:18148958-18648958	-0.206329440087712	0.701520096298221	0.768668006560808	1.0
MR-IVW LD	glutamine	HMDB0000641	valine	HMDB0000883	met-d-Gln	M01649	11:73860169-74360169	0.433963816793162	0.694342106869061	0.531971058097403	1.0
MR-IVW LD	glutamine	HMDB0000641	valine	HMDB0000883	met-d-Gln	M01649	12:4051876-4551876	0.399170907432947	0.718507633379304	0.578514721507944	1.0
MR-IVW LD	glutamine	HMDB0000641	valine	HMDB0000883	met-d-Gln	M01649	12:46377388-47736079	0.264086807146495	0.234323977836694	0.259735833631248	2.0
MR-IVW LD	glutamine	HMDB0000641	valine	HMDB0000883	met-d-Gln	M01649	12:55949170-57674145	-0.0214935537497541	0.0889627073926153	0.809088696622251	3.0
MR-IVW LD	glutamine	HMDB0000641	valine	HMDB0000883	met-d-Gln	M01649	12:59330993-60240767	0.351855166514182	0.312235783678804	0.25978928406776	2.0
MR-IVW LD	glutamine	HMDB0000641	valine	HMDB0000883	met-d-Gln	M01649	12:121134495-121634495	-0.603252658544941	0.723903190253927	0.404656761927285	1.0
MR-IVW LD	glutamine	HMDB0000641	valine	HMDB0000883	met-d-Gln	M01649	14:21242229-21782312	1.08658294735123	0.686262914116562	0.113345509219525	1.0
MR-IVW LD	glutamine	HMDB0000641	valine	HMDB0000883	met-d-Gln	M01649	14:74940531-75440531	0.0556793903413941	0.66815268409678	0.933586496294761	1.0
MR-IVW LD	glutamine	HMDB0000641	valine	HMDB0000883	met-d-Gln	M01649	14:100545139-101045139	0.0323292650952213	0.54959750661878	0.953092667147441	1.0
MR-IVW LD	glutamine	HMDB0000641	valine	HMDB0000883	met-d-Gln	M01649	16:70118909-70618909	0.865842549469594	0.699334366879286	0.215680749361014	1.0
MR-IVW LD	glutamine	HMDB0000641	valine	HMDB0000883	met-d-Gln	M01649	17:25345818-25845818	-1.82351107485462	0.60783702495154	0.0026997960632601	1.0
MR-IVW LD	glutamine	HMDB0000641	valine	HMDB0000883	met-d-Gln	M01649	18:31306350-31806350	0.304454063561717	0.730689752548125	0.676922239021381	1.0
MR-IVW LD	glutamine	HMDB0000641	valine	HMDB0000883	met-d-Gln	M01649	20:55862882-56362882	0.290030711260603	0.696073707025453	0.676922239021381	1.0
MR-IVW LD	glutamine	HMDB0000641	valine	HMDB0000883	met-d-Gln	M01649	22:44074730-44574730	0.359716244790468	0.68346086510189	0.598668814257766	1.0
MR-IVW LD	3-aminoisobutyrate	HMDB0002166	sulfate*	HMDB01448	GCST90200310	GCST90199896	3:66115384-66615384	0.28475798564071	0.166436120147997	0.0870968815476731	1.0
MR-IVW LD	3-aminoisobutyrate	HMDB0002166	sulfate*	HMDB01448	GCST90200310	GCST90199896	5:34511619-35593952	-0.0126947948973558	0.0252115417913199	0.614590933664493	7.0
MR-IVW LD	3-aminoisobutyrate	HMDB0002166	sulfate*	HMDB01448	GCST90200310	GCST90199896	5:35822024-36322024	0.0726313134222715	0.167683459130239	0.664909166134087	1.0
MR-IVW LD	3-aminoisobutyrate	HMDB0002166	sulfate*	HMDB01448	GCST90200310	GCST90199896	12:89320-602261	0.0397769586911179	0.0787189454695765	0.613345684660105	2.0
MR-IVW LD	citrulline	HMDB0000904	citrate	HMDB0000094	M02132	met-d-Citrate	10:97115163-97871266	0.038689144813011	0.0417474232908446	0.354059830322611	1.0
MR-IVW LD	tryptophan	HMDB0000929	aspartate	HMDB0000191	bioa_020	GCST90200370	4:156560755-157060755	-0.0063594758675364	0.153588170280127	0.96697220836917	1.0
MR-IVW LD	tryptophan	HMDB0000929	aspartate	HMDB0000191	bioa_020	GCST90200370	6:111336667-112095774	0.281619318716266	0.18621930285719	0.130457742665326	1.0
MR-IVW LD	4-acetamidobutanoate	HMDB0003681	allantoin	HMDB0000462	M01558	GCST90200286	8:18010431-18510431	-0.148427751212932	0.0645068604947384	0.0213938522761509	2.0
MR-IVW LD	4-acetamidobutanoate	HMDB0003681	allantoin	HMDB0000462	M01558	GCST90200286	18:22536478-23036478	-0.411719646357237	0.165289865737822	0.0127421886879728	1.0
MR-IVW LD	arachidonate (20:4n6)	HMDB0001043	glucose	HMDB0000122	M01110	met-d-Glucose	11:61330635-61830635	0.0365609598404355	0.0133046645900696	0.005996356164386	1.0
MR-IVW LD	citrulline	HMDB0000904	3-methyl-2-oxovalerate	HMDB0000491	GCST90200403	GCST90199631	2:211084708-211584708	-0.159038182844839	0.154424540766386	0.303068052618894	1.0
MR-IVW LD	citrulline	HMDB0000904	3-methyl-2-oxovalerate	HMDB0000491	GCST90200403	GCST90199631	9:133044244-133573675	0.014663627603815	0.113774345918641	0.897449890645251	2.0
MR-IVW LD	arginine	HMDB0000517	citrulline	HMDB0000904	bioa_002	M02132	2:24182937-24682937	0.269397771147689	0.373012298512185	0.470157862857671	1.0
MR-IVW LD	arginine	HMDB0000517	citrulline	HMDB0000904	bioa_002	M02132	2:211333022-211833022	0.792237715384962	0.26046171464711	0.0023527227568826	1.0
MR-IVW LD	arginine	HMDB0000517	citrulline	HMDB0000904	bioa_002	M02132	2:219037276-219788019	-0.417901212987822	0.284172824831718	0.141402507486612	1.0
MR-IVW LD	arginine	HMDB0000517	citrulline	HMDB0000904	bioa_002	M02132	4:144583533-145083533	-0.06560254377188	0.278810811030494	0.813980460416921	1.0
MR-IVW LD	arginine	HMDB0000517	citrulline	HMDB0000904	bioa_002	M02132	5:177386199-177886199	0.0603414706798502	0.341935000519154	0.859924253238215	1.0
MR-IVW LD	arginine	HMDB0000517	citrulline	HMDB0000904	bioa_002	M02132	6:131339506-132265729	0.0647056810386777	0.129655754062008	0.617738852136542	2.0
MR-IVW LD	arginine	HMDB0000517	citrulline	HMDB0000904	bioa_002	M02132	6:135177817-135677817	0.0843904490632736	0.323496721409221	0.794193095814064	1.0
MR-IVW LD	arginine	HMDB0000517	citrulline	HMDB0000904	bioa_002	M02132	6:139590693-140090693	-0.11694731617657	0.284014910714526	0.680511892901686	1.0
MR-IVW LD	arginine	HMDB0000517	citrulline	HMDB0000904	bioa_002	M02132	10:99898951-100398951	0.488623418628902	0.361156439856146	0.176074423405837	1.0
MR-IVW LD	arginine	HMDB0000517	citrulline	HMDB0000904	bioa_002	M02132	12:46680313-47435518	0.795990211910927	0.30543810457047	0.0091590253852721	1.0
MR-IVW LD	arginine	HMDB0000517	citrulline	HMDB0000904	bioa_002	M02132	16:68076200-68576200	-0.183348573286036	0.351418098798239	0.601851975770553	1.0
MR-IVW LD	arginine	HMDB0000517	citrulline	HMDB0000904	bioa_002	M02132	19:12757458-13257458	-0.23141941700279	0.196706504452371	0.239406878796789	1.0
MR-IVW LD	creatinine	HMDB0000562	taurochenodeoxycholate	HMDB0000951	met-d-Creatinine	GCST90200337	1:62775942-63275942	0.0841388321545507	0.53960768076249	0.876091402166013	1.0
MR-IVW LD	creatinine	HMDB0000562	taurochenodeoxycholate	HMDB0000951	met-d-Creatinine	GCST90200337	1:78344069-78844069	-0.832349425025385	0.592494652528446	0.160074264449858	1.0
MR-IVW LD	creatinine	HMDB0000562	taurochenodeoxycholate	HMDB0000951	met-d-Creatinine	GCST90200337	1:113008681-113508681	-0.235845133651412	0.483204495001989	0.62548924295303	1.0
MR-IVW LD	creatinine	HMDB0000562	taurochenodeoxycholate	HMDB0000951	met-d-Creatinine	GCST90200337	1:150079982-151190625	-0.509056732059706	0.444673620190028	0.252297259750129	1.0
MR-IVW LD	creatinine	HMDB0000562	taurochenodeoxycholate	HMDB0000951	met-d-Creatinine	GCST90200337	1:243202864-243702864	-0.203641508638706	0.667020591753147	0.760137536671205	1.0
MR-IVW LD	creatinine	HMDB0000562	taurochenodeoxycholate	HMDB0000951	met-d-Creatinine	GCST90200337	2:15538692-16038692	1.67626852034569	0.643497258142018	0.0091891695083536	1.0
MR-IVW LD	creatinine	HMDB0000562	taurochenodeoxycholate	HMDB0000951	met-d-Creatinine	GCST90200337	2:18426203-18926203	-1.10481237694403	0.610935097121145	0.0705449432391186	1.0
MR-IVW LD	creatinine	HMDB0000562	taurochenodeoxycholate	HMDB0000951	met-d-Creatinine	GCST90200337	2:73303397-74097901	0.249441371893021	0.557862506778102	0.654775622419987	1.0
MR-IVW LD	creatinine	HMDB0000562	taurochenodeoxycholate	HMDB0000951	met-d-Creatinine	GCST90200337	2:121056440-121556440	0.037731536832707	0.548343148341853	0.945140793081165	1.0
MR-IVW LD	creatinine	HMDB0000562	taurochenodeoxycholate	HMDB0000951	met-d-Creatinine	GCST90200337	2:148593372-149093372	0.0218629061252592	0.67441693837297	0.974139112722424	1.0
MR-IVW LD	creatinine	HMDB0000562	taurochenodeoxycholate	HMDB0000951	met-d-Creatinine	GCST90200337	2:176734544-177234544	0.902978174994173	0.547731756442563	0.0992342493514223	1.0
MR-IVW LD	creatinine	HMDB0000562	taurochenodeoxycholate	HMDB0000951	met-d-Creatinine	GCST90200337	2:211293055-211793055	-0.956977441717574	0.328459129923333	0.0035736083180574	1.0
MR-IVW LD	creatinine	HMDB0000562	taurochenodeoxycholate	HMDB0000951	met-d-Creatinine	GCST90200337	2:217394852-217894852	-0.55728052414541	0.520783546388155	0.284582897214173	1.0
MR-IVW LD	creatinine	HMDB0000562	taurochenodeoxycholate	HMDB0000951	met-d-Creatinine	GCST90200337	2:220108198-220608198	0.0120682947982354	0.533114915272152	0.981939571603119	1.0
MR-IVW LD	creatinine	HMDB0000562	taurochenodeoxycholate	HMDB0000951	met-d-Creatinine	GCST90200337	3:38187471-38687471	-0.671853124869123	0.643595541808324	0.296528970241753	1.0
MR-IVW LD	creatinine	HMDB0000562	taurochenodeoxycholate	HMDB0000951	met-d-Creatinine	GCST90200337	3:141462708-141962708	0.665517575848927	0.553105746212929	0.228884426801413	1.0
MR-IVW LD	creatinine	HMDB0000562	taurochenodeoxycholate	HMDB0000951	met-d-Creatinine	GCST90200337	3:185024780-185524780	0.087124305953283	0.585909751806463	0.881790999817162	1.0
MR-IVW LD	creatinine	HMDB0000562	taurochenodeoxycholate	HMDB0000951	met-d-Creatinine	GCST90200337	4:76880934-77664144	-0.373929621616708	0.252979985830754	0.139381115066299	1.0
MR-IVW LD	creatinine	HMDB0000562	taurochenodeoxycholate	HMDB0000951	met-d-Creatinine	GCST90200337	4:103323863-104102802	0.0005770226508908	0.519872278454618	0.999114402923701	1.0
MR-IVW LD	creatinine	HMDB0000562	taurochenodeoxycholate	HMDB0000951	met-d-Creatinine	GCST90200337	5:39144851-39644851	0.278832549636595	0.424193595499965	0.510972730999345	1.0
MR-IVW LD	creatinine	HMDB0000562	taurochenodeoxycholate	HMDB0000951	met-d-Creatinine	GCST90200337	5:53045546-53835870	0.866879735391284	0.629280770094264	0.168335389122465	1.0
MR-IVW LD	creatinine	HMDB0000562	taurochenodeoxycholate	HMDB0000951	met-d-Creatinine	GCST90200337	5:176565124-177065124	0.0849518878119908	0.367297937751949	0.817090471350151	1.0
MR-IVW LD	creatinine	HMDB0000562	taurochenodeoxycholate	HMDB0000951	met-d-Creatinine	GCST90200337	6:43556335-44056335	-0.420589595313568	0.491997739543832	0.392628198295048	1.0
MR-IVW LD	creatinine	HMDB0000562	taurochenodeoxycholate	HMDB0000951	met-d-Creatinine	GCST90200337	6:108750742-109250742	-0.70531904929736	0.650304693966686	0.278099823779343	1.0
MR-IVW LD	creatinine	HMDB0000562	taurochenodeoxycholate	HMDB0000951	met-d-Creatinine	GCST90200337	6:133547208-134047208	-0.612838167276297	0.606737035144186	0.312468631230261	1.0
MR-IVW LD	creatinine	HMDB0000562	taurochenodeoxycholate	HMDB0000951	met-d-Creatinine	GCST90200337	6:160418389-160927934	0.736206032968763	0.38971066090341	0.0588771848436108	1.0
MR-IVW LD	creatinine	HMDB0000562	taurochenodeoxycholate	HMDB0000951	met-d-Creatinine	GCST90200337	7:1036567-1536567	0.2055709760493	0.44783974810809	0.64621407169347	1.0
MR-IVW LD	creatinine	HMDB0000562	taurochenodeoxycholate	HMDB0000951	met-d-Creatinine	GCST90200337	7:25488956-25988956	-0.115201421009726	0.627135560314847	0.854253039004542	1.0
MR-IVW LD	creatinine	HMDB0000562	taurochenodeoxycholate	HMDB0000951	met-d-Creatinine	GCST90200337	7:76984640-77791673	-0.182837716804563	0.579126229514635	0.752220309286744	1.0
MR-IVW LD	creatinine	HMDB0000562	taurochenodeoxycholate	HMDB0000951	met-d-Creatinine	GCST90200337	7:128492221-128992221	0.462063163286784	0.619537905255058	0.455776739048121	1.0
MR-IVW LD	creatinine	HMDB0000562	taurochenodeoxycholate	HMDB0000951	met-d-Creatinine	GCST90200337	7:151165041-151665041	0.480879842226042	0.279764538000322	0.0856374138657075	1.0
MR-IVW LD	creatinine	HMDB0000562	taurochenodeoxycholate	HMDB0000951	met-d-Creatinine	GCST90200337	8:8031142-9250941	-0.318151941582689	0.578646062329102	0.582441934274904	1.0
MR-IVW LD	creatinine	HMDB0000562	taurochenodeoxycholate	HMDB0000951	met-d-Creatinine	GCST90200337	8:9759952-10530228	-1.45902576310108	0.65185059158008	0.0252026394526043	1.0
MR-IVW LD	creatinine	HMDB0000562	taurochenodeoxycholate	HMDB0000951	met-d-Creatinine	GCST90200337	8:10561829-11945872	-1.55953705484003	0.643826578800974	0.0154228807114071	1.0
MR-IVW LD	creatinine	HMDB0000562	taurochenodeoxycholate	HMDB0000951	met-d-Creatinine	GCST90200337	8:19609539-20109539	-0.758947485760584	0.623092415483857	0.223211212057286	1.0
MR-IVW LD	creatinine	HMDB0000562	taurochenodeoxycholate	HMDB0000951	met-d-Creatinine	GCST90200337	8:23527006-24027006	-0.666504667582856	0.53309533528838	0.211206713129262	1.0
MR-IVW LD	creatinine	HMDB0000562	taurochenodeoxycholate	HMDB0000951	met-d-Creatinine	GCST90200337	8:30157389-30657389	0.0001028299368242	0.627686258708774	0.999869287534218	1.0
MR-IVW LD	creatinine	HMDB0000562	taurochenodeoxycholate	HMDB0000951	met-d-Creatinine	GCST90200337	8:144768354-145268354	0.439585519171411	0.654683499416755	0.501935571432309	1.0
MR-IVW LD	creatinine	HMDB0000562	taurochenodeoxycholate	HMDB0000951	met-d-Creatinine	GCST90200337	9:71184707-71684707	0.292220870034885	0.565777712888564	0.605509334661564	1.0
MR-IVW LD	creatinine	HMDB0000562	taurochenodeoxycholate	HMDB0000951	met-d-Creatinine	GCST90200337	10:52398454-52898454	0.28800172329223	0.563271517905742	0.609139766805982	1.0
MR-IVW LD	creatinine	HMDB0000562	taurochenodeoxycholate	HMDB0000951	met-d-Creatinine	GCST90200337	11:1928330-2428330	0.278765371193047	0.670391459605368	0.677538235666849	1.0
MR-IVW LD	creatinine	HMDB0000562	taurochenodeoxycholate	HMDB0000951	met-d-Creatinine	GCST90200337	11:2548804-3048804	-0.229113198127454	0.550788970795105	0.677429949732331	1.0
MR-IVW LD	creatinine	HMDB0000562	taurochenodeoxycholate	HMDB0000951	met-d-Creatinine	GCST90200337	11:30504837-31294673	0.951797619397666	0.418407108656487	0.0229171946121795	1.0
MR-IVW LD	creatinine	HMDB0000562	taurochenodeoxycholate	HMDB0000951	met-d-Creatinine	GCST90200337	11:116373213-117240760	-0.138982972516464	0.568451327466398	0.806848202453444	1.0
MR-IVW LD	creatinine	HMDB0000562	taurochenodeoxycholate	HMDB0000951	met-d-Creatinine	GCST90200337	12:15092463-15592463	1.10199631071715	0.62678721292961	0.0787191752204314	1.0
MR-IVW LD	creatinine	HMDB0000562	taurochenodeoxycholate	HMDB0000951	met-d-Creatinine	GCST90200337	15:41118334-41871842	-0.435822736048338	0.508019627229667	0.390955621923772	1.0
MR-IVW LD	creatinine	HMDB0000562	taurochenodeoxycholate	HMDB0000951	met-d-Creatinine	GCST90200337	15:45400360-46179051	-0.0078616654008029	0.30198241046665	0.979230601676489	1.0
MR-IVW LD	creatinine	HMDB0000562	taurochenodeoxycholate	HMDB0000951	met-d-Creatinine	GCST90200337	15:53700578-54200578	1.23077527638175	0.527340437889267	0.0195994264893086	1.0
MR-IVW LD	creatinine	HMDB0000562	taurochenodeoxycholate	HMDB0000951	met-d-Creatinine	GCST90200337	15:76097375-76597375	0.819644471891116	0.533280850439174	0.124297072670486	1.0
MR-IVW LD	creatinine	HMDB0000562	taurochenodeoxycholate	HMDB0000951	met-d-Creatinine	GCST90200337	16:20142332-21335139	0.450937302752859	0.285895261302425	0.114730770333194	2.0
MR-IVW LD	creatinine	HMDB0000562	taurochenodeoxycholate	HMDB0000951	met-d-Creatinine	GCST90200337	16:89453424-89953424	-0.0633614904800655	0.523804828978692	0.90371960532246	1.0
MR-IVW LD	creatinine	HMDB0000562	taurochenodeoxycholate	HMDB0000951	met-d-Creatinine	GCST90200337	17:19176536-19724875	0.189762512433369	0.423098844982283	0.653787815006127	1.0
MR-IVW LD	creatinine	HMDB0000562	taurochenodeoxycholate	HMDB0000951	met-d-Creatinine	GCST90200337	17:37200083-37954217	-0.0107449259537339	0.440737005001948	0.980549939657739	1.0
MR-IVW LD	creatinine	HMDB0000562	taurochenodeoxycholate	HMDB0000951	met-d-Creatinine	GCST90200337	17:58690466-59700441	-0.0828819851901998	0.347702411977718	0.811593773753534	2.0
MR-IVW LD	creatinine	HMDB0000562	taurochenodeoxycholate	HMDB0000951	met-d-Creatinine	GCST90200337	18:76910235-77410235	0.623276492496389	0.490381489013784	0.203727473402604	1.0
MR-IVW LD	creatinine	HMDB0000562	taurochenodeoxycholate	HMDB0000951	met-d-Creatinine	GCST90200337	19:32940263-33709298	-0.234820249192914	0.515704773519624	0.648865716851001	1.0
MR-IVW LD	creatinine	HMDB0000562	taurochenodeoxycholate	HMDB0000951	met-d-Creatinine	GCST90200337	19:45162079-45662079	0.568042917337972	0.646093073281417	0.379294617120399	1.0
MR-IVW LD	creatinine	HMDB0000562	taurochenodeoxycholate	HMDB0000951	met-d-Creatinine	GCST90200337	20:32653904-33537782	0.463429683464648	0.519439237259142	0.372300190254308	1.0
MR-IVW LD	creatinine	HMDB0000562	taurochenodeoxycholate	HMDB0000951	met-d-Creatinine	GCST90200337	22:38345240-38845240	-0.630884278693221	0.533427961730562	0.236928786369243	1.0
MR-IVW LD	glucose	HMDB0000122	cystine	HMDB0000192	met-d-Glucose	GCST90200382	2:165251927-165751927	0.35168754246118	0.65731013714148	0.592621854238927	1.0
MR-IVW LD	glucose	HMDB0000122	cystine	HMDB0000192	met-d-Glucose	GCST90200382	2:169498833-170056652	-0.157844165462317	0.17096886128266	0.355885579390998	4.0
MR-IVW LD	glucose	HMDB0000122	cystine	HMDB0000192	met-d-Glucose	GCST90200382	3:122819058-123319058	-0.215071310538346	0.422860585352701	0.611025306090798	1.0
MR-IVW LD	glucose	HMDB0000122	cystine	HMDB0000192	met-d-Glucose	GCST90200382	3:151951767-152451767	0.70689941401	0.665203836551491	0.287926683869367	1.0
MR-IVW LD	glucose	HMDB0000122	cystine	HMDB0000192	met-d-Glucose	GCST90200382	3:170377909-170877909	0.0698329355133241	0.352451050027761	0.84293933788426	1.0
MR-IVW LD	glucose	HMDB0000122	cystine	HMDB0000192	met-d-Glucose	GCST90200382	4:185468314-185968314	-0.280770476475511	0.652133604270488	0.666801900890791	1.0
MR-IVW LD	glucose	HMDB0000122	cystine	HMDB0000192	met-d-Glucose	GCST90200382	5:95479406-95979406	-0.286947604120362	0.637584161189269	0.652671162563008	1.0
MR-IVW LD	glucose	HMDB0000122	cystine	HMDB0000192	met-d-Glucose	GCST90200382	6:7000270-7500270	0.993222375880383	0.609403077913685	0.103137793088708	1.0
MR-IVW LD	glucose	HMDB0000122	cystine	HMDB0000192	met-d-Glucose	GCST90200382	7:14801789-15301789	-0.217854904928108	0.438579493368495	0.619380568369695	1.0
MR-IVW LD	glucose	HMDB0000122	cystine	HMDB0000192	met-d-Glucose	GCST90200382	7:43935955-44473721	-0.279868495391991	0.277235017520541	0.312735342172248	2.0
MR-IVW LD	glucose	HMDB0000122	cystine	HMDB0000192	met-d-Glucose	GCST90200382	8:117934783-118434783	0.361739309676505	0.549695023804025	0.510491392381283	1.0
MR-IVW LD	glucose	HMDB0000122	cystine	HMDB0000192	met-d-Glucose	GCST90200382	9:21884068-22384068	-0.38312141981865	0.660091177304759	0.561640308417933	1.0
MR-IVW LD	glucose	HMDB0000122	cystine	HMDB0000192	met-d-Glucose	GCST90200382	10:2888477-3388477	0.373667143907098	0.361183150303951	0.300872497078368	1.0
MR-IVW LD	glucose	HMDB0000122	cystine	HMDB0000192	met-d-Glucose	GCST90200382	10:112762852-113262852	0.497344639442923	0.680946575082959	0.465162534778004	1.0
MR-IVW LD	glucose	HMDB0000122	cystine	HMDB0000192	met-d-Glucose	GCST90200382	10:114504071-115004071	0.0899339604981703	0.453950229084107	0.842955759805926	1.0
MR-IVW LD	glucose	HMDB0000122	cystine	HMDB0000192	met-d-Glucose	GCST90200382	12:4134844-4634844	-0.365687724441703	0.662585857925468	0.581010054353577	1.0
MR-IVW LD	glucose	HMDB0000122	cystine	HMDB0000192	met-d-Glucose	GCST90200382	12:111682800-112523499	-0.351017897437756	0.673060304212488	0.602000968141574	1.0
MR-IVW LD	glucose	HMDB0000122	cystine	HMDB0000192	met-d-Glucose	GCST90200382	12:121166650-121666650	0.53714689026186	0.614402426275227	0.381977186935643	1.0
MR-IVW LD	glucose	HMDB0000122	cystine	HMDB0000192	met-d-Glucose	GCST90200382	13:28213465-28721145	-0.526995099326396	0.683692196502514	0.440821018053253	1.0
MR-IVW LD	glucose	HMDB0000122	cystine	HMDB0000192	met-d-Glucose	GCST90200382	17:43272775-44380160	-0.324518193849987	0.650897236935881	0.618081955976265	1.0
MR-IVW LD	glucose	HMDB0000122	cystine	HMDB0000192	met-d-Glucose	GCST90200382	17:44543627-45043627	-0.558693044170996	0.682259712674918	0.412851360261029	1.0
MR-IVW LD	glucose	HMDB0000122	cystine	HMDB0000192	met-d-Glucose	GCST90200382	20:22311971-22811971	-1.55640415943819	0.662125625166966	0.0187422832446226	1.0
MR-IVW LD	leucine	HMDB0000687	adenosine 5'-diphosphate (adp)	HMDB0001341	met-d-Leu	GCST90200355	2:27480940-28253616	-1.07955600416255	0.679151823846988	0.111932879891961	1.0
MR-IVW LD	leucine	HMDB0000687	adenosine 5'-diphosphate (adp)	HMDB0001341	met-d-Leu	GCST90200355	2:64975088-65475088	1.20723537210047	0.90116565999691	0.180363204220383	1.0
MR-IVW LD	leucine	HMDB0000687	adenosine 5'-diphosphate (adp)	HMDB0001341	met-d-Leu	GCST90200355	2:165251927-165751927	0.21796404575295	0.631080228208736	0.729806856858972	1.0
MR-IVW LD	leucine	HMDB0000687	adenosine 5'-diphosphate (adp)	HMDB0001341	met-d-Leu	GCST90200355	4:86953335-87453335	1.56412864777166	0.812885231887371	0.0543333905288672	1.0
MR-IVW LD	leucine	HMDB0000687	adenosine 5'-diphosphate (adp)	HMDB0001341	met-d-Leu	GCST90200355	4:87663610-88163610	0.827613131707773	0.83276474657059	0.320313506268853	1.0
MR-IVW LD	leucine	HMDB0000687	adenosine 5'-diphosphate (adp)	HMDB0001341	met-d-Leu	GCST90200355	4:88670985-89475171	0.0179707302425309	0.198680696889483	0.927929380428423	3.0
MR-IVW LD	leucine	HMDB0000687	adenosine 5'-diphosphate (adp)	HMDB0001341	met-d-Leu	GCST90200355	8:76204025-76704025	-2.32729563661145	0.886624001001874	0.008667548228134	1.0
MR-IVW LD	leucine	HMDB0000687	adenosine 5'-diphosphate (adp)	HMDB0001341	met-d-Leu	GCST90200355	12:56220625-57115338	-0.389486581826384	0.52755130809175	0.46033740518655	2.0
MR-IVW LD	leucine	HMDB0000687	adenosine 5'-diphosphate (adp)	HMDB0001341	met-d-Leu	GCST90200355	16:69315747-70908300	-0.5136050860822	0.340743581480309	0.131732058964882	1.0
MR-IVW LD	leucine	HMDB0000687	adenosine 5'-diphosphate (adp)	HMDB0001341	met-d-Leu	GCST90200355	16:71899923-72399923	1.01119842621218	0.513397401660372	0.0488817956716979	1.0
MR-IVW LD	leucine	HMDB0000687	adenosine 5'-diphosphate (adp)	HMDB0001341	met-d-Leu	GCST90200355	17:6935779-7435779	-0.645371896012643	0.529900340862928	0.22325747862654	1.0
MR-IVW LD	leucine	HMDB0000687	adenosine 5'-diphosphate (adp)	HMDB0001341	met-d-Leu	GCST90200355	19:49054215-49554215	-0.609225508579429	0.682693188844037	0.372186335748201	1.0
MR-IVW LD	cortisol	HMDB0000063	glucose	HMDB0000122	GCST90200378	M20489	14:94554700-95054700	-0.0862561280433764	0.162928241859711	0.596519838726618	1.0
MR-IVW LD	arginine	HMDB0000517	inosine	HMDB0000195	GCST90200372	M01123	4:77758299-78258299	-0.298680884098082	0.323570957772923	0.355967119733732	1.0
MR-IVW LD	arginine	HMDB0000517	inosine	HMDB0000195	GCST90200372	M01123	6:131644358-132148208	-0.419548574102827	0.21529466302645	0.0513291171079227	1.0
MR-IVW LD	arginine	HMDB0000517	inosine	HMDB0000195	GCST90200372	M01123	10:99896895-100396895	-0.124096703500878	0.208708092251478	0.552114494149918	1.0
MR-IVW LD	spermidine	HMDB0001257	threonine	HMDB0000167	bioa_033	GCST90200432	1:247760300-248289451	0.0683054268036688	0.0844097659109031	0.418393000313026	2.0
MR-IVW LD	spermidine	HMDB0001257	threonine	HMDB0000167	bioa_033	GCST90200432	19:54070939-54570939	0.0009474536621001	0.133509172482003	0.994337824960412	1.0
MR-IVW LD	creatine	HMDB0000064	cysteine	HMDB0000574	GCST90200323	GCST90200439	2:211290507-211790507	0.182988301127519	0.0753302641789833	0.015134385879987	1.0
MR-IVW LD	creatine	HMDB0000064	cysteine	HMDB0000574	GCST90200323	GCST90200439	15:45404327-45904327	-0.0319465499803093	0.138585938622669	0.817689297265316	1.0
MR-IVW LD	citrulline	HMDB0000904	biliverdin	HMDB0001008	bioa_005	M02137	2:211099261-211599261	0.0986910955274395	0.215886771466275	0.647568367631057	1.0
MR-IVW LD	citrulline	HMDB0000904	biliverdin	HMDB0001008	bioa_005	M02137	8:10310878-10810878	0.490664042037248	0.324188742060325	0.130149271197462	1.0
MR-IVW LD	citrulline	HMDB0000904	biliverdin	HMDB0001008	bioa_005	M02137	8:11437159-11937159	0.764802437765109	0.401054936876825	0.0565235990622595	1.0
MR-IVW LD	citrulline	HMDB0000904	biliverdin	HMDB0001008	bioa_005	M02137	9:133044244-133627617	0.12815421309891	0.177350476970927	0.46992304012841	2.0
MR-IVW LD	citrulline	HMDB0000904	biliverdin	HMDB0001008	bioa_005	M02137	9:135893372-136393372	0.306061946164724	0.347421668619415	0.378343594395942	1.0
MR-IVW LD	citrulline	HMDB0000904	biliverdin	HMDB0001008	bioa_005	M02137	10:97138579-97638579	0.226564781261926	0.304446424820715	0.456763928417196	1.0
MR-IVW LD	citrulline	HMDB0000904	biliverdin	HMDB0001008	bioa_005	M02137	17:9542768-10042768	-0.0871484416863006	0.234211437031936	0.709823590643098	1.0
MR-IVW LD	creatine	HMDB0000064	dimethylglycine	HMDB0000092	M27718	GCST90200424	2:211346498-211846498	-0.0666917480591566	0.112505962859736	0.553325637324463	1.0
MR-IVW LD	histidine	HMDB0000177	creatinine	HMDB0000562	M00059	M00513	4:9731889-10602550	-0.188672985266888	0.135844549392159	0.164866539747909	1.0
MR-IVW LD	3-methyl-2-oxobutyrate	HMDB0000019	docosahexaenoate (dha; 22:6n3)	HMDB0002183	GCST90199677	M19323	4:88953670-89453670	0.082114577266831	0.132947410812965	0.536808016981023	1.0
MR-IVW LD	orotate	HMDB0000226	adenosine	HMDB0000050	GCST90200392	M00555	3:123305909-124961335	-0.0452774780789067	0.0334659620583223	0.176074423405835	1.0
MR-IVW LD	orotate	HMDB0000226	adenosine	HMDB0000050	GCST90200392	M00555	7:32831514-33590783	-0.0035364707580302	0.0627636618820799	0.95506630802223	3.0
MR-IVW LD	7-methylxanthine	HMDB0001991	3-aminoisobutyrate	HMDB0002166	GCST90199754	GCST90200310	1:197801712-198301712	0.276865149643701	0.178295772725746	0.120460905641617	1.0
MR-IVW LD	7-methylxanthine	HMDB0001991	3-aminoisobutyrate	HMDB0002166	GCST90199754	GCST90200310	15:74777880-75578595	0.249697337428023	0.159960978543927	0.118526332297116	1.0
MR-IVW LD	bilirubin (z,z)	HMDB0000054	betaine	HMDB0000043	GCST90200704	M03141	2:233988949-235124783	-0.0100976295917552	0.0271277054963847	0.709724801193697	2.0
MR-IVW LD	bilirubin (z,z)	HMDB0000054	betaine	HMDB0000043	GCST90200704	M03141	12:21093886-21593886	0.0370839809345607	0.15451658722734	0.810330256604413	1.0
MR-IVW LD	arachidonate (20:4n6)	HMDB0001043	cortisone	HMDB0002802	GCST90200358	M01769	11:61052244-62029047	0.101562516149463	0.0535150939246472	0.0577185649937574	2.0
MR-IVW LD	glycerophosphoethanolamine	HMDB0000114	hypoxanthine	HMDB0000157	GCST90199808	M03127	1:40156715-40656715	0.0916131498175533	0.196313892466186	0.640738381802541	1.0
MR-IVW LD	glycerophosphoethanolamine	HMDB0000114	hypoxanthine	HMDB0000157	GCST90199808	M03127	22:24208096-24708096	-0.151067482450315	0.134544476557311	0.261519464324922	1.0
MR-IVW LD	4-acetamidobutanoate	HMDB0003681	myo-inositol	HMDB0000211	GCST90200311	GCST90200401	8:18005709-18505709	-0.0524164286937807	0.0619078978260221	0.397171260056481	1.0
MR-IVW LD	4-acetamidobutanoate	HMDB0003681	myo-inositol	HMDB0000211	GCST90200311	GCST90200401	22:50435332-50935332	-0.087137037619563	0.147025836625214	0.553405505049984	1.0
MR-IVW LD	flavin adenine dinucleotide (fad)	HMDB0001248	taurine	HMDB0000251	GCST90200376	GCST90200420	2:69949756-70738470	-0.0357556660932148	0.0431557231609353	0.407372317200832	2.0
MR-IVW LD	tryptophan	HMDB0000929	histidine	HMDB0000177	bioa_020	met-d-His	2:27480940-27980940	-0.680218409872595	0.0857206334583459	2.0999763917886203e-15	1.0
MR-IVW LD	tryptophan	HMDB0000929	histidine	HMDB0000177	bioa_020	met-d-His	4:156560755-157060755	0.0234784413213814	0.0411635246781246	0.568426743727227	1.0
MR-IVW LD	tryptophan	HMDB0000929	histidine	HMDB0000177	bioa_020	met-d-His	6:111336667-112095774	0.0676391517194537	0.0499156522990317	0.175395582787499	1.0
MR-IVW LD	cystine	HMDB0000192	1-methylnicotinamide	HMDB0000699	M31454	GCST90200406	22:24745202-25245202	-0.0464622847079609	0.0727153315548824	0.522848090868501	1.0
MR-IVW LD	cystine	HMDB0000192	phenylalanine	HMDB0000159	M31454	M00064	22:24745202-25245202	0.0191893886182242	0.0767575544728982	0.802587348634156	1.0
MR-IVW LD	mannose	HMDB0000169	sphinganine-1-phosphate	HMDB0001383	M00584	GCST90199845	2:27182547-28770083	0.133511544883614	0.0715881155867781	0.0621819733728193	1.0
MR-IVW LD	acetoacetate	HMDB0000060	ornithine	HMDB0000214	met-d-Acetoacetate	M01493	1:230046470-230546470	-0.328174435675784	0.721983758486727	0.649436283726756	1.0
MR-IVW LD	acetoacetate	HMDB0000060	ornithine	HMDB0000214	met-d-Acetoacetate	M01493	5:41395751-42449922	0.597602705658506	0.355715896225299	0.092957315727438	1.0
MR-IVW LD	acetoacetate	HMDB0000060	ornithine	HMDB0000214	met-d-Acetoacetate	M01493	8:8933102-9433102	0.782117979845792	0.608313984324507	0.198542793686663	1.0
MR-IVW LD	acetoacetate	HMDB0000060	ornithine	HMDB0000214	met-d-Acetoacetate	M01493	10:113686244-114186244	0.245941736293806	0.683171489705025	0.718847133564021	1.0
MR-IVW LD	acetoacetate	HMDB0000060	ornithine	HMDB0000214	met-d-Acetoacetate	M01493	11:116373213-116873213	0.051459337666899	0.379852393018729	0.892238754446409	2.0
MR-IVW LD	acetoacetate	HMDB0000060	ornithine	HMDB0000214	met-d-Acetoacetate	M01493	12:122333527-122833527	0.0213349641208403	0.597378995383578	0.971510179466648	1.0
MR-IVW LD	acetylphosphate	HMDB0001494	sphingosine 1-phosphate	HMDB0000277	M15488	GCST90199657	1:109564880-110064880	-0.071207557038766	0.164086318011484	0.664314574000213	1.0
MR-IVW LD	acetylphosphate	HMDB0001494	sphingosine 1-phosphate	HMDB0000277	M15488	GCST90199657	6:96128415-96628415	-0.427749673652652	0.169961402533016	0.0118444195331842	1.0
MR-IVW LD	serine	HMDB0000187	glycerol	HMDB0000131	GCST90200415	M15122	1:119778579-120514573	-0.0843750659717799	0.0947071829427092	0.372980346437847	2.0
MR-IVW LD	serine	HMDB0000187	glycerol	HMDB0000131	GCST90200415	M15122	2:211290507-212040821	-0.0425584774408447	0.127675432322534	0.738882680363527	1.0
MR-IVW LD	serine	HMDB0000187	glycerol	HMDB0000131	GCST90200415	M15122	7:55905219-56847625	0.0234409620977965	0.117204810488985	0.841480581121798	1.0
MR-IVW LD	phenylalanine	HMDB0000159	isoleucine	HMDB0000172	GCST90200396	M01125	12:103005621-103594137	-0.0741500354367182	0.131822285220832	0.57377540363273	1.0
MR-IVW LD	creatine	HMDB0000064	glycine	HMDB0000123	M27718	GCST90200707	2:211346498-211846498	2.71893887694284	0.108190287740005	2.27559087033303e-139	1.0
MR-IVW LD	glycochenodeoxycholate	HMDB0000637	glycerol	HMDB0000131	M32346	M15122	6:156877825-157377825	-0.346568536162391	0.161731983542448	0.0321245712076557	1.0
MR-IVW LD	7-methylxanthine	HMDB0001991	creatine	HMDB0000064	GCST90199754	M27718	15:74777880-75578595	0.0662807689156671	0.16938418722893	0.695572285478062	1.0
MR-IVW LD	s-1-pyrroline-5-carboxylate	HMDB0001301	3-aminoisobutyrate	HMDB0002166	GCST90200381	GCST90200310	1:18949448-19449448	0.145811388630349	0.145921586004224	0.317676109792247	1.0
MR-IVW LD	s-1-pyrroline-5-carboxylate	HMDB0001301	3-aminoisobutyrate	HMDB0002166	GCST90200381	GCST90200310	8:144432748-145014955	0.0192905479023904	0.0441293639675069	0.662012486364161	3.0
MR-IVW LD	eicosapentaenoate (epa; 20:5n3)	HMDB0001999	acetoacetate	HMDB0000060	GCST90200349	GCST90200318	11:61319830-61819830	-0.195287196770949	0.085205462986154	0.0219081656022479	1.0
MR-IVW LD	sphingosine	HMDB0000252	inosine	HMDB0000195	GCST90200385	GCST90200394	3:56598999-57098999	-0.0957202226200139	0.185875141312803	0.606573603809846	1.0
MR-IVW LD	arginine	HMDB0000517	threonine	HMDB0000167	bioa_002	GCST90200432	2:24182937-24682937	-0.161206301316495	0.351594085930657	0.646592418953941	1.0
MR-IVW LD	arginine	HMDB0000517	threonine	HMDB0000167	bioa_002	GCST90200432	2:211333022-211833022	1.2152548843332	0.245290641780229	7.25737023607793e-07	1.0
MR-IVW LD	arginine	HMDB0000517	threonine	HMDB0000167	bioa_002	GCST90200432	2:219037276-219788019	-0.0781870991458013	0.267887769641306	0.770389744209036	1.0
MR-IVW LD	arginine	HMDB0000517	threonine	HMDB0000167	bioa_002	GCST90200432	4:144583533-145083533	-0.514746090903434	0.262628418384711	0.0499982866732787	1.0
MR-IVW LD	arginine	HMDB0000517	threonine	HMDB0000167	bioa_002	GCST90200432	5:177386199-177886199	-0.31820089793983	0.322275500591386	0.32346776825134	1.0
MR-IVW LD	arginine	HMDB0000517	threonine	HMDB0000167	bioa_002	GCST90200432	6:131339506-132265729	-0.304761434727467	0.122170713210172	0.012611555459569	2.0
MR-IVW LD	arginine	HMDB0000517	threonine	HMDB0000167	bioa_002	GCST90200432	6:135177817-135677817	-0.149714932062863	0.304911662514287	0.623418779461231	1.0
MR-IVW LD	arginine	HMDB0000517	threonine	HMDB0000167	bioa_002	GCST90200432	10:99898951-100398951	0.177983746875036	0.340448093149406	0.601118583467799	1.0
MR-IVW LD	arginine	HMDB0000517	threonine	HMDB0000167	bioa_002	GCST90200432	12:46680313-47435518	0.902927061227181	0.287855123003379	0.0017083677659064	1.0
MR-IVW LD	arginine	HMDB0000517	threonine	HMDB0000167	bioa_002	GCST90200432	19:12757458-13257458	-0.126078943577281	0.185419777528245	0.496526675434531	1.0
MR-IVW LD	asparagine	HMDB0000168	creatinine	HMDB0000562	M34283	GCST90200366	11:61916235-62416235	-0.240961191533534	0.168278715328224	0.15216751123124	1.0
MR-IVW LD	asparagine	HMDB0000168	creatinine	HMDB0000562	M34283	GCST90200366	14:104016664-104812812	0.170857854805851	0.141764583670709	0.228117448934357	1.0
MR-IVW LD	creatinine	HMDB0000562	valine	HMDB0000883	met-d-Creatinine	M01649	1:62775942-63275942	-0.523959213081927	0.571591868816649	0.359317338329572	1.0
MR-IVW LD	creatinine	HMDB0000562	valine	HMDB0000883	met-d-Creatinine	M01649	1:78344069-78844069	0.137707720261282	0.619684741175778	0.824140895741888	1.0
MR-IVW LD	creatinine	HMDB0000562	valine	HMDB0000883	met-d-Creatinine	M01649	1:150079982-151190625	-0.129555416977415	0.582999376398373	0.824140895741888	1.0
MR-IVW LD	creatinine	HMDB0000562	valine	HMDB0000883	met-d-Creatinine	M01649	1:212502129-213002129	0.957211054525661	0.699500385999524	0.171180318164683	1.0
MR-IVW LD	creatinine	HMDB0000562	valine	HMDB0000883	met-d-Creatinine	M01649	2:15538692-16038692	0.346329026574541	0.692658053149088	0.617075077451977	1.0
MR-IVW LD	creatinine	HMDB0000562	valine	HMDB0000883	met-d-Creatinine	M01649	2:18426203-18926203	0.525117681881727	0.630141218258071	0.404656761927285	1.0
MR-IVW LD	creatinine	HMDB0000562	valine	HMDB0000883	met-d-Creatinine	M01649	2:54331356-54831356	-0.156395152044917	0.703778184202136	0.824140895741888	1.0
MR-IVW LD	creatinine	HMDB0000562	valine	HMDB0000883	met-d-Creatinine	M01649	2:73303397-74097901	0.244257470526894	0.610643676317242	0.689156516779356	1.0
MR-IVW LD	creatinine	HMDB0000562	valine	HMDB0000883	met-d-Creatinine	M01649	2:121056440-121556440	0.860026846304048	0.573351230869365	0.133614402537716	1.0
MR-IVW LD	creatinine	HMDB0000562	valine	HMDB0000883	met-d-Creatinine	M01649	2:176734544-177234544	0.706193661443721	0.64342089153761	0.272396241223774	1.0
MR-IVW LD	creatinine	HMDB0000562	valine	HMDB0000883	met-d-Creatinine	M01649	2:211293055-211793055	-0.615256290038731	0.527362534318915	0.243345009148765	1.0
MR-IVW LD	creatinine	HMDB0000562	valine	HMDB0000883	met-d-Creatinine	M01649	2:217394852-217894852	-0.79815039503624	0.532100263357493	0.133614402537716	1.0
MR-IVW LD	creatinine	HMDB0000562	valine	HMDB0000883	met-d-Creatinine	M01649	2:220108198-220608198	0.278752041658141	0.557504083316286	0.617075077451977	1.0
MR-IVW LD	creatinine	HMDB0000562	valine	HMDB0000883	met-d-Creatinine	M01649	3:38187471-38687471	0.953422668286199	0.673004236437314	0.156580407089633	1.0
MR-IVW LD	creatinine	HMDB0000562	valine	HMDB0000883	met-d-Creatinine	M01649	3:121465319-121965319	0.530147219214153	0.706862958952204	0.453254704753736	1.0
MR-IVW LD	creatinine	HMDB0000562	valine	HMDB0000883	met-d-Creatinine	M01649	3:141462708-141962708	0.289196215018146	0.578392430036297	0.617075077451977	1.0
MR-IVW LD	creatinine	HMDB0000562	valine	HMDB0000883	met-d-Creatinine	M01649	3:185024780-185524780	0.716702122659502	0.641259793958502	0.263717761833697	1.0
MR-IVW LD	creatinine	HMDB0000562	valine	HMDB0000883	met-d-Creatinine	M01649	4:76880934-77664144	-0.520427750815486	0.271527522164602	0.055280292586021	1.0
MR-IVW LD	creatinine	HMDB0000562	valine	HMDB0000883	met-d-Creatinine	M01649	4:103323863-104102802	-0.588923277947866	0.54362148733649	0.278660494899243	1.0
MR-IVW LD	creatinine	HMDB0000562	valine	HMDB0000883	met-d-Creatinine	M01649	5:39144851-39644851	1.3496162053659897e-308	0.474158552224773	1.0	1.0
MR-IVW LD	creatinine	HMDB0000562	valine	HMDB0000883	met-d-Creatinine	M01649	5:53045546-53835870	0.547728421611468	0.675531719987481	0.417474325169511	1.0
MR-IVW LD	creatinine	HMDB0000562	valine	HMDB0000883	met-d-Creatinine	M01649	5:176565124-177065124	0.672050975491472	0.384029128852267	0.0801183137276323	1.0
MR-IVW LD	creatinine	HMDB0000562	valine	HMDB0000883	met-d-Creatinine	M01649	6:43556335-44056335	-0.158820279046463	0.539988948757974	0.768668006560808	1.0
MR-IVW LD	creatinine	HMDB0000562	valine	HMDB0000883	met-d-Creatinine	M01649	6:108750742-109250742	0.916636803222354	0.687477602416767	0.182422439451737	1.0
MR-IVW LD	creatinine	HMDB0000562	valine	HMDB0000883	met-d-Creatinine	M01649	6:133547208-134047208	-0.878374077900934	0.620028760871245	0.156580407089633	1.0
MR-IVW LD	creatinine	HMDB0000562	valine	HMDB0000883	met-d-Creatinine	M01649	6:160418389-160927934	0.0193877432273776	0.407142607774958	0.962019851444417	1.0
MR-IVW LD	creatinine	HMDB0000562	valine	HMDB0000883	met-d-Creatinine	M01649	7:25488956-25988956	-0.21456634209728	0.643699026291852	0.738882680363532	1.0
MR-IVW LD	creatinine	HMDB0000562	valine	HMDB0000883	met-d-Creatinine	M01649	7:76984640-77791673	0.840045906613281	0.630034429959962	0.182422439451737	1.0
MR-IVW LD	creatinine	HMDB0000562	valine	HMDB0000883	met-d-Creatinine	M01649	7:128492221-128992221	-0.0533855408682842	0.64062649041946	0.933586496294761	1.0
MR-IVW LD	creatinine	HMDB0000562	valine	HMDB0000883	met-d-Creatinine	M01649	7:151165041-151665041	0.592203192200505	0.307945659944262	0.0544703900274765	1.0
MR-IVW LD	creatinine	HMDB0000562	valine	HMDB0000883	met-d-Creatinine	M01649	7:155370831-155870831	0.991797717086276	0.613970015339122	0.106227429780003	1.0
MR-IVW LD	creatinine	HMDB0000562	valine	HMDB0000883	met-d-Creatinine	M01649	8:8031142-9250941	0.160357621815796	0.641430487263195	0.802587348634156	1.0
MR-IVW LD	creatinine	HMDB0000562	valine	HMDB0000883	met-d-Creatinine	M01649	8:10561829-11945872	0.494211209308851	0.658948279078468	0.453254704753736	1.0
MR-IVW LD	creatinine	HMDB0000562	valine	HMDB0000883	met-d-Creatinine	M01649	8:19609539-20109539	0.651624744759023	0.651624744759023	0.317310507862914	1.0
MR-IVW LD	creatinine	HMDB0000562	valine	HMDB0000883	met-d-Creatinine	M01649	8:23527006-24027006	0.0954261162855301	0.572556697713195	0.867632334778196	1.0
MR-IVW LD	creatinine	HMDB0000562	valine	HMDB0000883	met-d-Creatinine	M01649	9:71184707-71684707	0.0471513355555977	0.565816026667217	0.933586496294761	1.0
MR-IVW LD	creatinine	HMDB0000562	valine	HMDB0000883	met-d-Creatinine	M01649	10:52398454-52898454	-0.372232912005196	0.589368777341567	0.527662046790789	1.0
MR-IVW LD	creatinine	HMDB0000562	valine	HMDB0000883	met-d-Creatinine	M01649	11:15629946-16129946	0.0579941751607057	0.695930101928522	0.933586496294761	1.0
MR-IVW LD	creatinine	HMDB0000562	valine	HMDB0000883	met-d-Creatinine	M01649	11:30504837-31294673	0.61371775004161	0.443970359076474	0.166867492761942	2.0
MR-IVW LD	creatinine	HMDB0000562	valine	HMDB0000883	met-d-Creatinine	M01649	11:116373213-117240760	0.0318187432803949	0.356157448489646	0.928812516095375	2.0
MR-IVW LD	creatinine	HMDB0000562	valine	HMDB0000883	met-d-Creatinine	M01649	15:41118334-41871842	-0.803538865738669	0.535692577159113	0.133614402537716	1.0
MR-IVW LD	creatinine	HMDB0000562	valine	HMDB0000883	met-d-Creatinine	M01649	15:45400360-46179051	0.65672516992958	0.315228081566197	0.0372208503797717	1.0
MR-IVW LD	creatinine	HMDB0000562	valine	HMDB0000883	met-d-Creatinine	M01649	15:53700578-54200578	0.355178203121808	0.573749405042923	0.53588498906704	1.0
MR-IVW LD	creatinine	HMDB0000562	valine	HMDB0000883	met-d-Creatinine	M01649	15:76097375-76597375	1.14729787004746	0.573648935023726	0.0455002638963575	1.0
MR-IVW LD	creatinine	HMDB0000562	valine	HMDB0000883	met-d-Creatinine	M01649	16:20142332-21335139	-0.362295838560002	0.308413173801543	0.240111017860495	2.0
MR-IVW LD	creatinine	HMDB0000562	valine	HMDB0000883	met-d-Creatinine	M01649	16:89453424-89953424	0.676770636849477	0.624711357091824	0.278660494899243	1.0
MR-IVW LD	creatinine	HMDB0000562	valine	HMDB0000883	met-d-Creatinine	M01649	17:19176536-19724875	0.201535352921745	0.685220199933931	0.768668006560808	1.0
MR-IVW LD	creatinine	HMDB0000562	valine	HMDB0000883	met-d-Creatinine	M01649	17:37200083-37954217	0.75039104834701	0.472468437848114	0.112233142968293	1.0
MR-IVW LD	creatinine	HMDB0000562	valine	HMDB0000883	met-d-Creatinine	M01649	17:58690466-59700441	-0.23834570924819	0.328600623216782	0.468246209920483	2.0
MR-IVW LD	creatinine	HMDB0000562	valine	HMDB0000883	met-d-Creatinine	M01649	19:32940263-33709298	0.354295185539751	0.590491975899581	0.548506235500145	1.0
MR-IVW LD	creatinine	HMDB0000562	valine	HMDB0000883	met-d-Creatinine	M01649	20:32653904-33537782	-0.594915328312525	0.549152610750022	0.278660494899243	1.0
MR-IVW LD	creatinine	HMDB0000562	valine	HMDB0000883	met-d-Creatinine	M01649	22:38345240-38845240	1.32745075785474	0.568907467652031	0.0196306572572908	1.0
MR-IVW LD	lactate	HMDB0000190	n-palmitoyl-sphingosine (d18:1/16:0)	HMDB0004949	met-d-Lactate	GCST90200336	2:27348097-28101918	-0.284458256784887	0.641837585368809	0.657625767731266	1.0
MR-IVW LD	lactate	HMDB0000190	n-palmitoyl-sphingosine (d18:1/16:0)	HMDB0004949	met-d-Lactate	GCST90200336	6:135171067-135671067	-0.646248188617927	0.494856702182742	0.191576380240733	1.0
MR-IVW LD	lactate	HMDB0000190	n-palmitoyl-sphingosine (d18:1/16:0)	HMDB0004949	met-d-Lactate	GCST90200336	8:106333124-106833124	1.75259276441124	0.58935024650604	0.0029416437004313	1.0
MR-IVW LD	lactate	HMDB0000190	n-palmitoyl-sphingosine (d18:1/16:0)	HMDB0004949	met-d-Lactate	GCST90200336	9:4513176-5186407	-0.0387490774699099	0.422712686783373	0.926962102867954	1.0
MR-IVW LD	lactate	HMDB0000190	n-palmitoyl-sphingosine (d18:1/16:0)	HMDB0004949	met-d-Lactate	GCST90200336	10:2727379-3389269	-0.081946997722628	0.265957179691519	0.757990246490186	2.0
MR-IVW LD	lactate	HMDB0000190	n-palmitoyl-sphingosine (d18:1/16:0)	HMDB0004949	met-d-Lactate	GCST90200336	11:118839742-119339742	-0.241070301277907	0.650306959637433	0.71085925914574	1.0
MR-IVW LD	lactate	HMDB0000190	n-palmitoyl-sphingosine (d18:1/16:0)	HMDB0004949	met-d-Lactate	GCST90200336	12:111682800-113133476	0.536584950961278	0.426856380181184	0.208731172277493	1.0
MR-IVW LD	lactate	HMDB0000190	n-palmitoyl-sphingosine (d18:1/16:0)	HMDB0004949	met-d-Lactate	GCST90200336	20:8379807-8879807	-0.0933111851447858	0.636845949444825	0.883510262217229	1.0
MR-IVW LD	lactate	HMDB0000190	n-palmitoyl-sphingosine (d18:1/16:0)	HMDB0004949	met-d-Lactate	GCST90200336	22:21708872-22208872	0.568827238433461	0.682088477391865	0.404309529502444	1.0
MR-IVW LD	isoursodeoxycholate	HMDB0000686	2-hydroxyglutarate	HMDB0059655	GCST90199892	M37253	5:35715970-36215970	-0.0800697858379736	0.202529458296052	0.692585461896196	1.0
MR-IVW LD	stearoyl sphingomyelin (d18:1/18:0)	HMDB0001348	2-hydroxyglutarate	HMDB0059655	GCST90200335	M37253	14:63982386-64482386	-0.0670284925227794	0.13405698504556	0.617075077451977	1.0
MR-IVW LD	urate	HMDB0000289	glycochenodeoxycholate	HMDB0000637	GCST90200307	GCST90200342	2:207223753-207723753	0.146374838060662	0.179067557367169	0.413683870974042	1.0
MR-IVW LD	urate	HMDB0000289	glycochenodeoxycholate	HMDB0000637	GCST90200307	GCST90200342	4:9672167-10439135	-0.0143919143095001	0.0594726610126964	0.808786282301753	1.0
MR-IVW LD	urate	HMDB0000289	glycochenodeoxycholate	HMDB0000637	GCST90200307	GCST90200342	4:88802323-89302323	0.365400765201882	0.162208083297061	0.0242801652808787	1.0
MR-IVW LD	urate	HMDB0000289	glycochenodeoxycholate	HMDB0000637	GCST90200307	GCST90200342	11:64114866-64614866	-0.0735685257533675	0.173490678763054	0.671530175331631	1.0
MR-IVW LD	urate	HMDB0000289	glycochenodeoxycholate	HMDB0000637	GCST90200307	GCST90200342	12:114208961-114708961	0.0289972342948769	0.184227112633578	0.874930097831738	1.0
MR-IVW LD	creatinine	HMDB0000562	lactate	HMDB0000190	GCST90200366	met-d-Lactate	16:20142332-20642332	-0.0423162502111511	0.0463373623883954	0.361126346462636	1.0
MR-IVW LD	docosahexaenoate (dha; 22:6n3)	HMDB0002183	1-methylurate	HMDB0003099	GCST90199651	M34395	11:61376206-61876206	0.0676670007132023	0.229026771644688	0.76764667067835	1.0
MR-IVW LD	glutamine	HMDB0000641	lactate	HMDB0000190	GCST90200419	met-d-Lactate	12:56335248-57115338	2.01419178937352e-08	0.0180700925698292	0.999999110634035	1.0
MR-IVW LD	valine	HMDB0000883	threonine	HMDB0000167	M01649	M01284	4:88976422-89476422	0.271881345868414	0.169007323107391	0.10768290697712	1.0
MR-IVW LD	arginine	HMDB0000517	sarcosine	HMDB0000271	bioa_002	GCST90200291	2:24182937-24682937	-0.495409985714436	0.352026200964345	0.159335491377805	1.0
MR-IVW LD	arginine	HMDB0000517	sarcosine	HMDB0000271	bioa_002	GCST90200291	2:211333022-211833022	-0.134389370124409	0.245979420515353	0.584829525338017	1.0
MR-IVW LD	arginine	HMDB0000517	sarcosine	HMDB0000271	bioa_002	GCST90200291	2:219037276-219788019	0.0098363937842036	0.26824725055743	0.970748821342097	1.0
MR-IVW LD	arginine	HMDB0000517	sarcosine	HMDB0000271	bioa_002	GCST90200291	4:144583533-145083533	0.15193992819769	0.263035424779585	0.563506822013355	1.0
MR-IVW LD	arginine	HMDB0000517	sarcosine	HMDB0000271	bioa_002	GCST90200291	5:177386199-177886199	0.273057890731394	0.322711353380461	0.397476539281751	1.0
MR-IVW LD	arginine	HMDB0000517	sarcosine	HMDB0000271	bioa_002	GCST90200291	6:131339506-132265729	0.0778403113852179	0.122371205513293	0.524711311791011	2.0
MR-IVW LD	arginine	HMDB0000517	sarcosine	HMDB0000271	bioa_002	GCST90200291	6:135177817-135677817	0.206464532865332	0.305315248336991	0.498892128001407	1.0
MR-IVW LD	arginine	HMDB0000517	sarcosine	HMDB0000271	bioa_002	GCST90200291	10:99898951-100398951	0.0623948247313903	0.340908166047325	0.854778155027007	1.0
MR-IVW LD	arginine	HMDB0000517	sarcosine	HMDB0000271	bioa_002	GCST90200291	12:46680313-47435518	0.0732947979329408	0.288410734103857	0.799392507481864	1.0
MR-IVW LD	arginine	HMDB0000517	sarcosine	HMDB0000271	bioa_002	GCST90200291	19:12757458-13257458	-0.0769573615455168	0.185670916201298	0.678520717472291	1.0
MR-IVW LD	pyruvate	HMDB0000243	phenylalanine	HMDB0000159	met-d-Pyruvate	GCST90200396	1:25486369-25986369	-0.788954026732632	0.592099406372666	0.182706164403234	1.0
MR-IVW LD	pyruvate	HMDB0000243	phenylalanine	HMDB0000159	met-d-Pyruvate	GCST90200396	1:154991807-156271079	-0.209519482287313	0.323987120468504	0.517832094204004	2.0
MR-IVW LD	pyruvate	HMDB0000243	phenylalanine	HMDB0000159	met-d-Pyruvate	GCST90200396	1:207429229-207929229	-0.0941408208739291	0.600665802712525	0.875459650729361	1.0
MR-IVW LD	pyruvate	HMDB0000243	phenylalanine	HMDB0000159	met-d-Pyruvate	GCST90200396	2:27480940-28253616	-0.392369547606577	0.56844396164259	0.490035764963804	1.0
MR-IVW LD	pyruvate	HMDB0000243	phenylalanine	HMDB0000159	met-d-Pyruvate	GCST90200396	2:60468043-60968043	-0.0390371036916752	0.621856130178581	0.949945564705503	1.0
MR-IVW LD	pyruvate	HMDB0000243	phenylalanine	HMDB0000159	met-d-Pyruvate	GCST90200396	2:173097338-173854224	0.332512921027045	0.211280182489096	0.115533508186564	1.0
MR-IVW LD	pyruvate	HMDB0000243	phenylalanine	HMDB0000159	met-d-Pyruvate	GCST90200396	3:56611222-57111222	-0.45701031675338	0.54105119119258	0.398294487208232	1.0
MR-IVW LD	pyruvate	HMDB0000243	phenylalanine	HMDB0000159	met-d-Pyruvate	GCST90200396	5:35956855-36456855	-0.189965806395929	0.591669870860822	0.748159443489257	1.0
MR-IVW LD	pyruvate	HMDB0000243	phenylalanine	HMDB0000159	met-d-Pyruvate	GCST90200396	5:131157493-131957429	-0.750509058472348	0.421121835672943	0.0747221496093734	1.0
MR-IVW LD	pyruvate	HMDB0000243	phenylalanine	HMDB0000159	met-d-Pyruvate	GCST90200396	7:50177982-50677982	0.405323494935999	0.643428173973701	0.528731450219725	1.0
MR-IVW LD	pyruvate	HMDB0000243	phenylalanine	HMDB0000159	met-d-Pyruvate	GCST90200396	8:106322270-106822270	0.434805721275346	0.507936640896688	0.391984759034024	1.0
MR-IVW LD	pyruvate	HMDB0000243	phenylalanine	HMDB0000159	met-d-Pyruvate	GCST90200396	9:135611502-136391870	-0.165580277323169	0.334084752963359	0.620160021469773	3.0
MR-IVW LD	pyruvate	HMDB0000243	phenylalanine	HMDB0000159	met-d-Pyruvate	GCST90200396	10:2869150-3388009	-0.120271714848264	0.181977101132934	0.50866570149288	2.0
MR-IVW LD	pyruvate	HMDB0000243	phenylalanine	HMDB0000159	met-d-Pyruvate	GCST90200396	11:56961646-57461646	-1.86367604538813	0.639523931640941	0.0035664530549514	1.0
MR-IVW LD	pyruvate	HMDB0000243	phenylalanine	HMDB0000159	met-d-Pyruvate	GCST90200396	12:48145900-49077761	0.127292113273052	0.162085798395465	0.432255506424391	9.0
MR-IVW LD	pyruvate	HMDB0000243	phenylalanine	HMDB0000159	met-d-Pyruvate	GCST90200396	16:69379588-70929689	-0.0403760353147102	0.311369510687876	0.8968256106839	3.0
MR-IVW LD	pyruvate	HMDB0000243	phenylalanine	HMDB0000159	met-d-Pyruvate	GCST90200396	16:70994871-71494871	-0.737507579897917	0.640888936555813	0.249832123194878	1.0
MR-IVW LD	pyruvate	HMDB0000243	phenylalanine	HMDB0000159	met-d-Pyruvate	GCST90200396	16:87636490-88136490	0.145035468741155	0.676102996318097	0.830144047194302	1.0
MR-IVW LD	pyruvate	HMDB0000243	phenylalanine	HMDB0000159	met-d-Pyruvate	GCST90200396	18:43532791-44032791	-0.0396038828328972	0.677093088594834	0.953357494728586	1.0
MR-IVW LD	pyruvate	HMDB0000243	phenylalanine	HMDB0000159	met-d-Pyruvate	GCST90200396	21:45449580-45972811	-0.327610180827167	0.293012366960642	0.263534410876563	2.0
MR-IVW LD	spermidine	HMDB0001257	eicosapentaenoate (epa; 20:5n3)	HMDB0001999	GCST90200423	GCST90200349	1:247789451-248289451	0.113856060327454	0.145084604503705	0.432596454641359	1.0
MR-IVW LD	lactate	HMDB0000190	kynurenine	HMDB0000684	met-d-Lactate	M15140	2:27348097-28101918	-0.0973194517216504	0.551476893089357	0.859924253238215	1.0
MR-IVW LD	lactate	HMDB0000190	kynurenine	HMDB0000684	met-d-Lactate	M15140	6:135171067-135671067	0.288228588851594	0.532114317879871	0.588048156696905	1.0
MR-IVW LD	lactate	HMDB0000190	kynurenine	HMDB0000684	met-d-Lactate	M15140	8:106333124-106833124	0.389839080115815	0.689715295589519	0.571925908937658	1.0
MR-IVW LD	lactate	HMDB0000190	kynurenine	HMDB0000684	met-d-Lactate	M15140	9:4513176-5186407	-0.658539638245852	0.371873715000459	0.0765824864776697	2.0
MR-IVW LD	lactate	HMDB0000190	kynurenine	HMDB0000684	met-d-Lactate	M15140	10:2727379-3389269	-0.392510219129381	0.283626319435982	0.166389340600357	2.0
MR-IVW LD	lactate	HMDB0000190	kynurenine	HMDB0000684	met-d-Lactate	M15140	11:118839742-119339742	0.787108745949208	0.69628850603199	0.258293064655503	1.0
MR-IVW LD	lactate	HMDB0000190	kynurenine	HMDB0000684	met-d-Lactate	M15140	12:111162908-111662908	3.22582789914065	0.721566766913039	7.80047533370033e-06	1.0
MR-IVW LD	lactate	HMDB0000190	kynurenine	HMDB0000684	met-d-Lactate	M15140	12:111682800-113133476	3.45557942308812	0.394260739546966	1.87264902852087e-18	1.0
MR-IVW LD	valine	HMDB0000883	adenosine 5'-monophosphate (amp)	HMDB0000045	bioa_022	GCST90200356	2:64958074-65458074	0.0359003625953022	0.246707156629149	0.884301807218961	1.0
MR-IVW LD	valine	HMDB0000883	adenosine 5'-monophosphate (amp)	HMDB0000045	bioa_022	GCST90200356	2:211173777-211673777	-0.726615098300723	0.580031621183236	0.210308951730625	1.0
MR-IVW LD	valine	HMDB0000883	adenosine 5'-monophosphate (amp)	HMDB0000045	bioa_022	GCST90200356	4:88972827-89472827	0.18892754597145	0.165264969190864	0.252964018802781	1.0
MR-IVW LD	valine	HMDB0000883	adenosine 5'-monophosphate (amp)	HMDB0000045	bioa_022	GCST90200356	11:116381707-116882500	-0.0472204959247463	0.511950502700947	0.92651018013791	1.0
MR-IVW LD	valine	HMDB0000883	adenosine 5'-monophosphate (amp)	HMDB0000045	bioa_022	GCST90200356	12:56615040-57115040	0.826609517582072	0.519944456639186	0.111879104446681	1.0
MR-IVW LD	valine	HMDB0000883	adenosine 5'-monophosphate (amp)	HMDB0000045	bioa_022	GCST90200356	16:70059237-70559237	-0.478788047015751	0.336060490880105	0.15424164527491	1.0
MR-IVW LD	valine	HMDB0000883	adenosine 5'-monophosphate (amp)	HMDB0000045	bioa_022	GCST90200356	17:6883609-7383609	-0.242707200675507	0.510332148812759	0.634368827192663	1.0
MR-IVW LD	valine	HMDB0000883	adenosine 5'-monophosphate (amp)	HMDB0000045	bioa_022	GCST90200356	17:40470632-40970632	-0.167592954899664	0.591226689071393	0.776819265018591	1.0
MR-IVW LD	valine	HMDB0000883	adenosine 5'-monophosphate (amp)	HMDB0000045	bioa_022	GCST90200356	19:49114511-49614511	-0.568239586374875	0.526603086748351	0.280558222073204	1.0
MR-IVW LD	3-aminoisobutyrate	HMDB0002166	arginine	HMDB0000517	GCST90200310	GCST90200372	3:66115384-66615384	0.243549900070097	0.166373327644738	0.143227867011651	1.0
MR-IVW LD	3-aminoisobutyrate	HMDB0002166	arginine	HMDB0000517	GCST90200310	GCST90200372	5:34511619-35593952	-0.0072022525264608	0.0252007593449487	0.775035092024287	7.0
MR-IVW LD	3-aminoisobutyrate	HMDB0002166	arginine	HMDB0000517	GCST90200310	GCST90200372	5:35822024-36322024	0.392626665561697	0.167558266717412	0.0191178665032568	1.0
MR-IVW LD	3-aminoisobutyrate	HMDB0002166	arginine	HMDB0000517	GCST90200310	GCST90200372	12:89320-602261	-0.131441209110861	0.0786795607555819	0.0948028857284797	2.0
MR-IVW LD	glutamine	HMDB0000641	7-methylxanthine	HMDB0001991	met-d-Gln	GCST90199754	1:213912734-214412734	-0.21880728653809	0.551836537737363	0.691730728835668	1.0
MR-IVW LD	glutamine	HMDB0000641	7-methylxanthine	HMDB0001991	met-d-Gln	GCST90199754	2:26939063-28767861	0.226495986667932	0.231466954296254	0.327815191572974	3.0
MR-IVW LD	glutamine	HMDB0000641	7-methylxanthine	HMDB0001991	met-d-Gln	GCST90199754	2:190998205-192033792	0.0424819605333637	0.25181377631138	0.866029568503427	1.0
MR-IVW LD	glutamine	HMDB0000641	7-methylxanthine	HMDB0001991	met-d-Gln	GCST90199754	2:211168890-211668890	-0.336666805850212	0.691414235452099	0.626311554122184	1.0
MR-IVW LD	glutamine	HMDB0000641	7-methylxanthine	HMDB0001991	met-d-Gln	GCST90199754	3:38941335-39441335	0.479284728738056	0.678032359904088	0.479643607284914	1.0
MR-IVW LD	glutamine	HMDB0000641	7-methylxanthine	HMDB0001991	met-d-Gln	GCST90199754	3:52085887-52937605	0.107796424826721	0.695004678667071	0.876741121970193	1.0
MR-IVW LD	glutamine	HMDB0000641	7-methylxanthine	HMDB0001991	met-d-Gln	GCST90199754	3:121763465-122263465	0.370279833118812	0.716695778326864	0.605401519325693	1.0
MR-IVW LD	glutamine	HMDB0000641	7-methylxanthine	HMDB0001991	met-d-Gln	GCST90199754	3:159689586-160441236	0.267288865366551	0.374452615803011	0.475343281839782	1.0
MR-IVW LD	glutamine	HMDB0000641	7-methylxanthine	HMDB0001991	met-d-Gln	GCST90199754	4:17991903-18491903	-0.207158809134357	0.723605528239676	0.774658363588921	1.0
MR-IVW LD	glutamine	HMDB0000641	7-methylxanthine	HMDB0001991	met-d-Gln	GCST90199754	5:55611894-56111894	0.972823331189538	0.673960905519582	0.148896061004511	1.0
MR-IVW LD	glutamine	HMDB0000641	7-methylxanthine	HMDB0001991	met-d-Gln	GCST90199754	5:127968645-128468645	0.1650233085958	0.683816347096765	0.80930173040768	1.0
MR-IVW LD	glutamine	HMDB0000641	7-methylxanthine	HMDB0001991	met-d-Gln	GCST90199754	5:174698943-175198943	-0.797817248578268	0.515703268272445	0.121851887201846	1.0
MR-IVW LD	glutamine	HMDB0000641	7-methylxanthine	HMDB0001991	met-d-Gln	GCST90199754	6:20425792-20925792	-0.0479671590125931	0.603766309366554	0.936677432580851	1.0
MR-IVW LD	glutamine	HMDB0000641	7-methylxanthine	HMDB0001991	met-d-Gln	GCST90199754	6:56020405-56520405	-0.0228863594887382	0.693017129595498	0.973655262661418	1.0
MR-IVW LD	glutamine	HMDB0000641	7-methylxanthine	HMDB0001991	met-d-Gln	GCST90199754	6:126492728-127693092	0.380996297160025	0.398175032208638	0.338639779317752	2.0
MR-IVW LD	glutamine	HMDB0000641	7-methylxanthine	HMDB0001991	met-d-Gln	GCST90199754	6:131635614-132135614	0.177676453661329	0.537661714926024	0.741051339284123	1.0
MR-IVW LD	glutamine	HMDB0000641	7-methylxanthine	HMDB0001991	met-d-Gln	GCST90199754	7:1635600-2135600	-0.107826270672242	0.633671869936532	0.864883482628552	1.0
MR-IVW LD	glutamine	HMDB0000641	7-methylxanthine	HMDB0001991	met-d-Gln	GCST90199754	7:72772933-73272933	0.341078848141456	0.322717913472073	0.290559653519786	1.0
MR-IVW LD	glutamine	HMDB0000641	7-methylxanthine	HMDB0001991	met-d-Gln	GCST90199754	8:17124777-17669461	-0.215416895290149	0.414245045289564	0.603047638581286	1.0
MR-IVW LD	glutamine	HMDB0000641	7-methylxanthine	HMDB0001991	met-d-Gln	GCST90199754	8:126231747-126731747	0.152416460510478	0.563490402190197	0.786786119049373	1.0
MR-IVW LD	glutamine	HMDB0000641	7-methylxanthine	HMDB0001991	met-d-Gln	GCST90199754	9:4040541-4540541	0.248819868861118	0.477494012559555	0.6023004095072	1.0
MR-IVW LD	glutamine	HMDB0000641	7-methylxanthine	HMDB0001991	met-d-Gln	GCST90199754	9:21884172-22384172	-0.951779897179317	0.647468557295643	0.14156128634346	1.0
MR-IVW LD	glutamine	HMDB0000641	7-methylxanthine	HMDB0001991	met-d-Gln	GCST90199754	10:22676227-23176227	0.533796266351402	0.692998479397732	0.441139467786024	1.0
MR-IVW LD	glutamine	HMDB0000641	7-methylxanthine	HMDB0001991	met-d-Gln	GCST90199754	10:98828483-99609412	-0.0163075188667735	0.197137402850071	0.934072919569129	1.0
MR-IVW LD	glutamine	HMDB0000641	7-methylxanthine	HMDB0001991	met-d-Gln	GCST90199754	10:114535278-115035278	0.210096168324655	0.653478907230763	0.747828382068546	1.0
MR-IVW LD	glutamine	HMDB0000641	7-methylxanthine	HMDB0001991	met-d-Gln	GCST90199754	11:8005408-8505408	-0.265881604716242	0.260257350405106	0.306965353671641	1.0
MR-IVW LD	glutamine	HMDB0000641	7-methylxanthine	HMDB0001991	met-d-Gln	GCST90199754	11:73860169-74360169	-0.322944040030396	0.522340069576179	0.536401354550258	1.0
MR-IVW LD	glutamine	HMDB0000641	7-methylxanthine	HMDB0001991	met-d-Gln	GCST90199754	12:4051876-4551876	-0.648723499188627	0.550631821095146	0.238739259083272	1.0
MR-IVW LD	glutamine	HMDB0000641	7-methylxanthine	HMDB0001991	met-d-Gln	GCST90199754	12:46377388-47736079	-0.522066740974554	0.216911032312713	0.0160919101610765	2.0
MR-IVW LD	glutamine	HMDB0000641	7-methylxanthine	HMDB0001991	met-d-Gln	GCST90199754	12:55949170-57674145	0.0023303029030503	0.0796594081139131	0.976662548722612	11.0
MR-IVW LD	glutamine	HMDB0000641	7-methylxanthine	HMDB0001991	met-d-Gln	GCST90199754	12:57753270-58582050	0.311975433320886	0.383894539632772	0.416413473842778	2.0
MR-IVW LD	glutamine	HMDB0000641	7-methylxanthine	HMDB0001991	met-d-Gln	GCST90199754	12:59330993-60240767	-0.0288740036850813	0.290992886054559	0.920958985667551	2.0
MR-IVW LD	glutamine	HMDB0000641	7-methylxanthine	HMDB0001991	met-d-Gln	GCST90199754	14:21242229-21782312	-0.889086545133218	0.334228560294698	0.0078113879181589	3.0
MR-IVW LD	glutamine	HMDB0000641	7-methylxanthine	HMDB0001991	met-d-Gln	GCST90199754	14:74940531-75440531	0.389882864703686	0.646058220500921	0.546189777045213	1.0
MR-IVW LD	glutamine	HMDB0000641	7-methylxanthine	HMDB0001991	met-d-Gln	GCST90199754	14:94594947-95094947	-0.642178252507454	0.618596597553936	0.29921362493035	1.0
MR-IVW LD	glutamine	HMDB0000641	7-methylxanthine	HMDB0001991	met-d-Gln	GCST90199754	14:100545139-101045139	0.366956361536161	0.56331280457647	0.514771812762509	1.0
MR-IVW LD	glutamine	HMDB0000641	7-methylxanthine	HMDB0001991	met-d-Gln	GCST90199754	16:70118909-70618909	1.7920582824911	0.674348876236289	0.0078730853018882	1.0
MR-IVW LD	glutamine	HMDB0000641	7-methylxanthine	HMDB0001991	met-d-Gln	GCST90199754	17:6935779-7435779	-1.09406052415997	0.71179759762708	0.124283808597781	1.0
MR-IVW LD	glutamine	HMDB0000641	7-methylxanthine	HMDB0001991	met-d-Gln	GCST90199754	17:25345818-25845818	-0.279561064515208	0.57893034729565	0.629172138763274	1.0
MR-IVW LD	glutamine	HMDB0000641	7-methylxanthine	HMDB0001991	met-d-Gln	GCST90199754	18:31306350-31806350	-0.602243483493173	0.699950597201443	0.389563870397202	1.0
MR-IVW LD	glutamine	HMDB0000641	7-methylxanthine	HMDB0001991	met-d-Gln	GCST90199754	22:44074730-44574730	0.0358985710829882	0.570686573661969	0.949842806099255	1.0
MR-IVW LD	pantothenate	HMDB0000210	biliverdin	HMDB0001008	GCST90200279	GCST90200706	1:199230515-199730515	-0.175424727734121	0.17039944560258	0.303248918397214	1.0
MR-IVW LD	creatinine	HMDB0000562	bilirubin (z,z)	HMDB0000054	M00513	GCST90200704	7:23845366-24345366	-0.161243042543696	0.163737565039336	0.324739458394182	1.0
MR-IVW LD	mannose	HMDB0000169	glycine	HMDB0000123	GCST90200435	met-d-Gly	2:27176853-28662558	0.0546981167949651	0.0227931873832378	0.0164059473225763	2.0
MR-IVW LD	mannose	HMDB0000169	glycine	HMDB0000123	GCST90200435	met-d-Gly	12:22996345-23496345	0.0952105898151844	0.048861280261437	0.0513444373676348	1.0
MR-IVW LD	inosine	HMDB0000195	glycerol	HMDB0000131	M01123	GCST90200325	6:85876680-86677325	-0.0182594452740571	0.0828941359169234	0.825657557634436	1.0
MR-IVW LD	glutamine	HMDB0000641	methionine	HMDB0000696	M00053	bioa_013	12:56615040-57115040	-0.32783828460406	0.0570649755620636	9.19209863775291e-09	1.0
MR-IVW LD	4-hydroxyphenylpyruvate	HMDB0000707	sarcosine	HMDB0000271	GCST90200300	GCST90200291	11:63046797-63546797	0.423498377050897	0.177573376916812	0.0170828151057892	1.0
MR-IVW LD	4-hydroxyphenylpyruvate	HMDB0000707	sarcosine	HMDB0000271	GCST90200300	GCST90200291	12:122051275-122551275	-0.213209914168228	0.147356864536514	0.147926326789767	1.0
MR-IVW LD	3-aminoisobutyrate	HMDB0002166	theobromine	HMDB0002825	GCST90200310	GCST90199644	3:66115384-66615384	-0.135567472477757	0.167407558943876	0.418052278354563	1.0
MR-IVW LD	3-aminoisobutyrate	HMDB0002166	theobromine	HMDB0002825	GCST90200310	GCST90199644	5:34511619-35593952	0.0151061048744339	0.0253545856627238	0.551312987827583	7.0
MR-IVW LD	3-aminoisobutyrate	HMDB0002166	theobromine	HMDB0002825	GCST90200310	GCST90199644	5:35822024-36322024	-0.0478299238265107	0.168640075317547	0.776700582864435	1.0
MR-IVW LD	3-aminoisobutyrate	HMDB0002166	theobromine	HMDB0002825	GCST90200310	GCST90199644	12:89320-602261	-0.0102389767158565	0.0791677193321741	0.897094379646733	2.0
MR-IVW LD	threonine	HMDB0000167	docosapentaenoate (n6 dpa; 22:5n6)	HMDB0001976	GCST90200432	GCST90199796	2:27589369-28089369	-0.067653529400572	0.162668293313692	0.677484141266022	1.0
MR-IVW LD	threonine	HMDB0000167	docosapentaenoate (n6 dpa; 22:5n6)	HMDB0001976	GCST90200432	GCST90199796	2:211290507-211790507	0.0382211719211335	0.142409447960006	0.788399675554853	1.0
MR-IVW LD	threonine	HMDB0000167	docosapentaenoate (n6 dpa; 22:5n6)	HMDB0001976	GCST90200432	GCST90199796	12:46938082-47438082	0.04487537502418	0.168885518170109	0.790458894638692	1.0
MR-IVW LD	threonine	HMDB0000167	docosapentaenoate (n6 dpa; 22:5n6)	HMDB0001976	GCST90200432	GCST90199796	14:100594368-101094368	-0.641276949310659	0.188466441497506	0.0006674658161399	1.0
MR-IVW LD	threonine	HMDB0000167	sphingosine 1-phosphate	HMDB0000277	GCST90200432	GCST90199657	2:27589369-28089369	0.140936871024607	0.155542931628127	0.364884896535828	1.0
MR-IVW LD	threonine	HMDB0000167	sphingosine 1-phosphate	HMDB0000277	GCST90200432	GCST90199657	2:211290507-211790507	-0.135338121078111	0.136169196088344	0.320273138085367	1.0
MR-IVW LD	threonine	HMDB0000167	sphingosine 1-phosphate	HMDB0000277	GCST90200432	GCST90199657	12:46938082-47438082	0.358961895952627	0.161446378930803	0.0261879980209969	1.0
MR-IVW LD	threonine	HMDB0000167	sphingosine 1-phosphate	HMDB0000277	GCST90200432	GCST90199657	14:100594368-101094368	0.153011066686585	0.180348385636287	0.396204449831245	1.0
MR-IVW LD	tryptophan	HMDB0000929	3-ureidopropionate	HMDB0000026	bioa_020	GCST90200283	4:156560755-157060755	-0.241736436286802	0.160629937774924	0.132342676261181	1.0
MR-IVW LD	tryptophan	HMDB0000929	3-ureidopropionate	HMDB0000026	bioa_020	GCST90200283	6:111336667-112095774	0.136376136849192	0.194807029521369	0.483891348586901	1.0
MR-IVW LD	leucine	HMDB0000687	n-acetyl-aspartyl-glutamate (naag)	HMDB0001067	met-d-Leu	GCST90200684	2:27480940-28253616	-0.532457482936853	0.525266568687596	0.310730683660892	1.0
MR-IVW LD	leucine	HMDB0000687	n-acetyl-aspartyl-glutamate (naag)	HMDB0001067	met-d-Leu	GCST90200684	2:64975088-65475088	-0.592794669478239	0.69693391954126	0.395005401329733	1.0
MR-IVW LD	leucine	HMDB0000687	n-acetyl-aspartyl-glutamate (naag)	HMDB0001067	met-d-Leu	GCST90200684	2:165251927-165751927	0.391609543699021	0.487971919235101	0.422249476076709	1.0
MR-IVW LD	leucine	HMDB0000687	n-acetyl-aspartyl-glutamate (naag)	HMDB0001067	met-d-Leu	GCST90200684	4:86953335-87453335	0.992185011119948	0.628718563799022	0.114541087134264	1.0
MR-IVW LD	leucine	HMDB0000687	n-acetyl-aspartyl-glutamate (naag)	HMDB0001067	met-d-Leu	GCST90200684	4:87663610-88163610	0.739298342957566	0.643953520045627	0.250943112956389	1.0
MR-IVW LD	leucine	HMDB0000687	n-acetyl-aspartyl-glutamate (naag)	HMDB0001067	met-d-Leu	GCST90200684	4:88670985-89475171	0.0982009652108063	0.153629590210319	0.522688889709556	3.0
MR-IVW LD	leucine	HMDB0000687	n-acetyl-aspartyl-glutamate (naag)	HMDB0001067	met-d-Leu	GCST90200684	8:76204025-76704025	0.49032266652443	0.686076256453234	0.474808881979639	1.0
MR-IVW LD	leucine	HMDB0000687	n-acetyl-aspartyl-glutamate (naag)	HMDB0001067	met-d-Leu	GCST90200684	12:56220625-57115338	0.0938289658511596	0.407943720939566	0.81808813145521	2.0
MR-IVW LD	leucine	HMDB0000687	n-acetyl-aspartyl-glutamate (naag)	HMDB0001067	met-d-Leu	GCST90200684	16:69315747-70908300	-0.381135390739129	0.263510897190589	0.148072244837579	1.0
MR-IVW LD	leucine	HMDB0000687	n-acetyl-aspartyl-glutamate (naag)	HMDB0001067	met-d-Leu	GCST90200684	16:71899923-72399923	0.171706177203931	0.397149443956861	0.66548958627999	1.0
MR-IVW LD	leucine	HMDB0000687	n-acetyl-aspartyl-glutamate (naag)	HMDB0001067	met-d-Leu	GCST90200684	17:6935779-7435779	0.239906103111667	0.409804977006921	0.558268504251307	1.0
MR-IVW LD	leucine	HMDB0000687	n-acetyl-aspartyl-glutamate (naag)	HMDB0001067	met-d-Leu	GCST90200684	19:49054215-49554215	0.399634736870206	0.527921971816995	0.44905235433558	1.0
MR-IVW LD	betaine	HMDB0000043	uridine	HMDB0000296	GCST90200425	GCST90200407	2:211290507-211790507	-0.10539627289945	0.103576242099635	0.308881449598511	1.0
MR-IVW LD	betaine	HMDB0000043	uridine	HMDB0000296	GCST90200425	GCST90200407	5:78081434-78907016	-0.0830620830574307	0.0666433664096715	0.212629743521356	2.0
MR-IVW LD	betaine	HMDB0000043	uridine	HMDB0000296	GCST90200425	GCST90200407	6:160264283-160825366	0.0281819014460944	0.100294046176488	0.778715948314707	2.0
MR-IVW LD	betaine	HMDB0000043	uridine	HMDB0000296	GCST90200425	GCST90200407	12:68601-568601	0.01089584064005	0.0760250953233011	0.886038250866982	1.0
MR-IVW LD	betaine	HMDB0000043	uridine	HMDB0000296	GCST90200425	GCST90200407	17:17178278-17678278	0.0291718063426401	0.178359911833136	0.870080805994078	1.0
MR-IVW LD	betaine	HMDB0000043	uridine	HMDB0000296	GCST90200425	GCST90200407	21:44165982-44665982	-0.0652790752832925	0.1784560821077	0.714514987075284	1.0
MR-IVW LD	hypoxanthine	HMDB0000157	4-acetamidobutanoate	HMDB0003681	M03127	GCST90200311	6:16038192-16538192	0.141571108320568	0.114711423878741	0.217147000171356	1.0
MR-IVW LD	n-acetylglucosaminylasparagine	HMDB0000489	alpha-ketoglutarate	HMDB0000208	GCST90200316	GCST90200455	4:178111987-178611987	0.0579452511893606	0.110289368067303	0.599310086536353	1.0
MR-IVW LD	n-acetylglucosaminylasparagine	HMDB0000489	alpha-ketoglutarate	HMDB0000208	GCST90200316	GCST90200455	6:167457759-167966043	-0.0342950389444404	0.0380529458013755	0.367457904731194	4.0
MR-IVW LD	n-acetylglucosaminylasparagine	HMDB0000489	alpha-ketoglutarate	HMDB0000208	GCST90200316	GCST90200455	14:94594947-95094947	0.167170416183722	0.129460536662801	0.196604958121588	1.0
MR-IVW LD	n-acetylglucosaminylasparagine	HMDB0000489	alpha-ketoglutarate	HMDB0000208	GCST90200316	GCST90200455	17:64055051-64555051	0.113901347955307	0.127446570680477	0.371472566624752	1.0
MR-IVW LD	5-acetylamino-6-formylamino-3-methyluracil	HMDB0011105	n-acetyl-aspartyl-glutamate (naag)	HMDB0001067	GCST90200680	GCST90200684	8:17743764-18765840	-0.0164148835603315	0.0261835055621142	0.530713673082007	7.0
MR-IVW LD	uridine	HMDB0000296	5-oxoproline	HMDB0000267	GCST90200407	M01494	1:20666238-21166238	-1.1723172146661997e-308	0.119560570825195	1.0	1.0
MR-IVW LD	uridine	HMDB0000296	5-oxoproline	HMDB0000267	GCST90200407	M01494	7:47877194-48377194	0.18412361455848	0.172615888648575	0.286122384391019	1.0
MR-IVW LD	uridine	HMDB0000296	5-oxoproline	HMDB0000267	GCST90200407	M01494	22:50686035-51186035	-0.210217176465134	0.179073891062892	0.240429857397093	1.0
MR-IVW LD	guanidinoacetate	HMDB0000128	glutamate	HMDB0000148	GCST90200384	GCST90200412	6:131647278-132147278	-0.0181972455922284	0.16439566167334	0.911860778147675	1.0
MR-IVW LD	guanidinoacetate	HMDB0000128	glutamate	HMDB0000148	GCST90200384	GCST90200412	11:64893892-65393892	-0.0585205982384776	0.116120017891691	0.614284922830127	1.0
MR-IVW LD	guanidinoacetate	HMDB0000128	glutamate	HMDB0000148	GCST90200384	GCST90200412	12:101043-601043	-0.071487553551776	0.145111623250997	0.622268131379261	1.0
MR-IVW LD	guanidinoacetate	HMDB0000128	glutamate	HMDB0000148	GCST90200384	GCST90200412	14:100558168-101058168	-0.283777553112699	0.153086872338173	0.0637817010023639	1.0
MR-IVW LD	guanidinoacetate	HMDB0000128	glutamate	HMDB0000148	GCST90200384	GCST90200412	20:61898912-62398912	0.163652649740462	0.134892270738267	0.225049547600703	1.0
MR-IVW LD	3-(4-hydroxyphenyl)lactate	HMDB0000755	glycine	HMDB0000123	GCST90200371	GCST90200707	6:111301079-111801079	0.112024024538194	0.180802113970934	0.535524682572538	1.0
MR-IVW LD	3-(4-hydroxyphenyl)lactate	HMDB0000755	glycine	HMDB0000123	GCST90200371	GCST90200707	17:79941425-80441425	0.0040745976982947	0.101929394018211	0.968113290765373	1.0
MR-IVW LD	dimethylglycine	HMDB0000092	2-aminobutyrate	HMDB0000452	GCST90200424	M32348	5:78080227-78832833	-0.0231423056142143	0.0501416621641312	0.644412333769813	1.0
MR-IVW LD	dimethylglycine	HMDB0000092	2-aminobutyrate	HMDB0000452	GCST90200424	M32348	10:103976834-104737382	0.0071164835327802	0.185028571852317	0.969319696640596	1.0
MR-IVW LD	dimethylglycine	HMDB0000092	2-aminobutyrate	HMDB0000452	GCST90200424	M32348	15:76242337-76742337	-0.274329674609262	0.150438853817982	0.0682232466455099	1.0
MR-IVW LD	valine	HMDB0000883	alanine	HMDB0000161	M01649	bioa_001	4:88976422-89476422	-0.288188131579909	0.0433561202918469	2.99127030413902e-11	1.0
MR-IVW LD	glycerol 3-phosphate	HMDB0000126	3-aminoisobutyrate	HMDB0002166	GCST90199638	GCST90200310	1:20921386-22251981	0.0451058723173759	0.0576015394899204	0.43358769114628	5.0
MR-IVW LD	glycerol 3-phosphate	HMDB0000126	3-aminoisobutyrate	HMDB0002166	GCST90199638	GCST90200310	20:5231344-5731344	-0.0732298421330445	0.178600108003369	0.68179034871562	1.0
MR-IVW LD	3-methyl-2-oxobutyrate	HMDB0000019	methionine sulfoxide	HMDB0002005	GCST90199677	GCST90199625	4:88953670-89453670	-0.0085023908017226	0.122646598722952	0.944731475887587	1.0
MR-IVW LD	aspartate	HMDB0000191	eicosapentaenoate (epa; 20:5n3)	HMDB0001999	GCST90200370	M18467	3:56598999-57098999	0.121866260343872	0.158426138447035	0.441756327424924	1.0
MR-IVW LD	5-methylthioadenosine (mta)	HMDB0001173	1-stearoyl-2-oleoyl-gps (18:0/18:1)	HMDB0010163	GCST90200359	GCST90199652	2:211290507-211790507	0.13554300539501	0.154329332070628	0.379796569123791	1.0
MR-IVW LD	5-methylthioadenosine (mta)	HMDB0001173	1-stearoyl-2-oleoyl-gps (18:0/18:1)	HMDB0010163	GCST90200359	GCST90199652	6:149659491-150411114	-0.0353359458670178	0.15596850816887	0.820767291679445	1.0
MR-IVW LD	5-methylthioadenosine (mta)	HMDB0001173	1-stearoyl-2-oleoyl-gps (18:0/18:1)	HMDB0010163	GCST90200359	GCST90199652	6:160319068-160819068	-0.0346649297635541	0.180048278178643	0.847326049596224	1.0
MR-IVW LD	5-methylthioadenosine (mta)	HMDB0001173	1-stearoyl-2-oleoyl-gps (18:0/18:1)	HMDB0010163	GCST90200359	GCST90199652	16:16009596-16509596	-0.0848711253398772	0.165893022833707	0.608929910065028	1.0
MR-IVW LD	4-acetamidobutanoate	HMDB0003681	asparagine	HMDB0000168	M01558	bioa_003	8:18010431-18510431	0.0305948613922459	0.0291657401260687	0.294178118417228	1.0
MR-IVW LD	4-acetamidobutanoate	HMDB0003681	asparagine	HMDB0000168	M01558	bioa_003	18:22536478-23036478	0.209427402422786	0.0854108492751981	0.0142064661946127	1.0
MR-IVW LD	mannose	HMDB0000169	histidine	HMDB0000177	GCST90200435	met-d-His	2:27176853-28662558	0.127297852804711	0.0227987495431137	2.35664241590133e-08	2.0
MR-IVW LD	mannose	HMDB0000169	histidine	HMDB0000177	GCST90200435	met-d-His	12:22996345-23496345	0.0103449584162176	0.0488784479435485	0.832382733741654	1.0
MR-IVW LD	cystathionine	HMDB0000099	biliverdin	HMDB0001008	GCST90200383	M02137	19:33152807-33652807	-0.274659491485754	0.189051338295389	0.146270907845162	1.0
MR-IVW LD	4-acetamidobutanoate	HMDB0003681	phenylalanine	HMDB0000159	GCST90200311	GCST90200396	8:18005709-18505709	0.0086505481870408	0.0617787155827957	0.888640448377256	1.0
MR-IVW LD	4-acetamidobutanoate	HMDB0003681	phenylalanine	HMDB0000159	GCST90200311	GCST90200396	22:50435332-50935332	-0.135773381935278	0.146708305885297	0.354724153641464	1.0
MR-IVW LD	arginine	HMDB0000517	adenosine	HMDB0000050	GCST90200372	M00555	4:77758299-78258299	0.218211954220678	0.193966181529492	0.260589034273618	1.0
MR-IVW LD	arginine	HMDB0000517	adenosine	HMDB0000050	GCST90200372	M00555	6:131644358-132148208	-0.172169212382091	0.129126909286569	0.182422439451738	1.0
MR-IVW LD	arginine	HMDB0000517	adenosine	HMDB0000050	GCST90200372	M00555	10:99896895-100396895	-0.0938289392520084	0.125105252336012	0.453254704753739	1.0
MR-IVW LD	beta-citrylglutamate	HMDB0241915	citrate	HMDB0000094	GCST90199911	met-d-Citrate	3:183486882-183986882	-0.0147465665043585	0.0315787288332307	0.640515734372729	1.0
MR-IVW LD	beta-citrylglutamate	HMDB0241915	citrate	HMDB0000094	GCST90199911	met-d-Citrate	11:88203934-92094388	-0.0027312859348994	0.0075749556359449	0.718422480580382	5.0
MR-IVW LD	citrate	HMDB0000094	3-hydroxybutyrate (bhba)	HMDB0000011	met-d-Citrate	M00542	1:206967359-207467359	0.116712551218422	0.300759266601318	0.697971853166315	1.0
MR-IVW LD	citrate	HMDB0000094	3-hydroxybutyrate (bhba)	HMDB0000011	met-d-Citrate	M00542	2:6909613-7409613	-0.462342380822202	0.6935135712333	0.504985075093844	1.0
MR-IVW LD	citrate	HMDB0000094	3-hydroxybutyrate (bhba)	HMDB0000011	met-d-Citrate	M00542	2:211290507-211790507	1.03430032030411	0.619172980862322	0.094829465487606	1.0
MR-IVW LD	citrate	HMDB0000094	3-hydroxybutyrate (bhba)	HMDB0000011	met-d-Citrate	M00542	2:241907241-242693157	1.10079470261547	0.661915768892963	0.0963037326566999	1.0
MR-IVW LD	citrate	HMDB0000094	3-hydroxybutyrate (bhba)	HMDB0000011	met-d-Citrate	M00542	4:77164144-77664144	-0.320043753077381	0.599056255760232	0.593170949291994	1.0
MR-IVW LD	citrate	HMDB0000094	3-hydroxybutyrate (bhba)	HMDB0000011	met-d-Citrate	M00542	5:14438417-15122542	-0.130965526888383	0.146075841699983	0.36995458997416	3.0
MR-IVW LD	citrate	HMDB0000094	3-hydroxybutyrate (bhba)	HMDB0000011	met-d-Citrate	M00542	5:43252947-44074677	0.345341707581848	0.382431326984873	0.366517263916236	2.0
MR-IVW LD	citrate	HMDB0000094	3-hydroxybutyrate (bhba)	HMDB0000011	met-d-Citrate	M00542	5:176569252-177069252	-0.467065473450256	0.69601913690627	0.502187001328976	1.0
MR-IVW LD	citrate	HMDB0000094	3-hydroxybutyrate (bhba)	HMDB0000011	met-d-Citrate	M00542	6:18111878-18611878	0.74230664299772	0.523981159763095	0.156580407089633	1.0
MR-IVW LD	citrate	HMDB0000094	3-hydroxybutyrate (bhba)	HMDB0000011	met-d-Citrate	M00542	7:72772933-73272933	-0.0740229256703671	0.411238475946499	0.857152568198204	1.0
MR-IVW LD	citrate	HMDB0000094	3-hydroxybutyrate (bhba)	HMDB0000011	met-d-Citrate	M00542	8:126256694-126756694	1.19906983556011	0.384390808528838	0.001812179264056	1.0
MR-IVW LD	citrate	HMDB0000094	3-hydroxybutyrate (bhba)	HMDB0000011	met-d-Citrate	M00542	9:95648531-96148531	0.583339505079842	0.633790489302967	0.357364808213662	1.0
MR-IVW LD	citrate	HMDB0000094	3-hydroxybutyrate (bhba)	HMDB0000011	met-d-Citrate	M00542	9:135899500-136399500	0.674012815943794	0.647407046893384	0.297831046676011	1.0
MR-IVW LD	citrate	HMDB0000094	3-hydroxybutyrate (bhba)	HMDB0000011	met-d-Citrate	M00542	10:64654071-65607438	-0.458644096675272	0.496237875091279	0.35536011201866	1.0
MR-IVW LD	citrate	HMDB0000094	3-hydroxybutyrate (bhba)	HMDB0000011	met-d-Citrate	M00542	10:94589724-95089724	-0.30025910687708	0.658632879601345	0.64847458010354	1.0
MR-IVW LD	citrate	HMDB0000094	3-hydroxybutyrate (bhba)	HMDB0000011	met-d-Citrate	M00542	11:13111524-13611524	0.345431764032281	0.623462208253382	0.579541853048476	1.0
MR-IVW LD	citrate	HMDB0000094	3-hydroxybutyrate (bhba)	HMDB0000011	met-d-Citrate	M00542	11:61356683-61856683	-0.932936832546489	0.507627394179706	0.0660863042116764	1.0
MR-IVW LD	citrate	HMDB0000094	3-hydroxybutyrate (bhba)	HMDB0000011	met-d-Citrate	M00542	12:20812570-21569526	0.206440676980602	0.492793874082736	0.675275389995963	1.0
MR-IVW LD	citrate	HMDB0000094	3-hydroxybutyrate (bhba)	HMDB0000011	met-d-Citrate	M00542	12:120844110-121665390	-0.688666340509637	0.380853354978815	0.0705723949307359	1.0
MR-IVW LD	citrate	HMDB0000094	3-hydroxybutyrate (bhba)	HMDB0000011	met-d-Citrate	M00542	14:55030981-55530981	1.40248998884556	0.682545127904837	0.0398988556909809	1.0
MR-IVW LD	citrate	HMDB0000094	3-hydroxybutyrate (bhba)	HMDB0000011	met-d-Citrate	M00542	14:102387585-102887585	-0.574756547960846	0.640235142032333	0.369330965869705	1.0
MR-IVW LD	citrate	HMDB0000094	3-hydroxybutyrate (bhba)	HMDB0000011	met-d-Citrate	M00542	15:42429423-42929423	0.447950834531433	0.607317958355113	0.460764453103052	1.0
MR-IVW LD	citrate	HMDB0000094	3-hydroxybutyrate (bhba)	HMDB0000011	met-d-Citrate	M00542	15:43028726-45186579	0.264240954658175	0.600547624223128	0.659937107321189	1.0
MR-IVW LD	citrate	HMDB0000094	3-hydroxybutyrate (bhba)	HMDB0000011	met-d-Citrate	M00542	17:6092241-7020419	0.0346521493872976	0.0945857581759273	0.714098742822182	6.0
MR-IVW LD	citrate	HMDB0000094	3-hydroxybutyrate (bhba)	HMDB0000011	met-d-Citrate	M00542	17:57343504-58184169	0.786371553586004	0.514166015806235	0.126162397742483	1.0
MR-IVW LD	citrate	HMDB0000094	3-hydroxybutyrate (bhba)	HMDB0000011	met-d-Citrate	M00542	22:18883605-19740639	-0.0439487733341955	0.185389366028703	0.812608694072004	2.0
MR-IVW LD	creatinine	HMDB0000562	asparagine	HMDB0000168	bioa_026	GCST90200452	1:109627506-110127506	-0.327697649685134	0.553283774807655	0.553664636406596	1.0
MR-IVW LD	creatinine	HMDB0000562	asparagine	HMDB0000168	bioa_026	GCST90200452	2:73467567-73967567	-0.493731379494436	0.57540722114586	0.390861771241314	1.0
MR-IVW LD	creatinine	HMDB0000562	asparagine	HMDB0000168	bioa_026	GCST90200452	2:121056440-121556440	0.112321610712203	0.574916056746397	0.845102945613009	1.0
MR-IVW LD	creatinine	HMDB0000562	asparagine	HMDB0000168	bioa_026	GCST90200452	2:211315692-211815692	-1.85414924087586	0.445374456813737	3.13922307926911e-05	1.0
MR-IVW LD	creatinine	HMDB0000562	asparagine	HMDB0000168	bioa_026	GCST90200452	2:217404869-217904869	-0.628889798613817	0.480936427399176	0.190996791546096	1.0
MR-IVW LD	creatinine	HMDB0000562	asparagine	HMDB0000168	bioa_026	GCST90200452	4:77118847-77618847	0.36112738663454	0.382496059834992	0.345101374935998	1.0
MR-IVW LD	creatinine	HMDB0000562	asparagine	HMDB0000168	bioa_026	GCST90200452	5:39171736-39671736	0.112614128403836	0.543457819765575	0.835839774371729	1.0
MR-IVW LD	creatinine	HMDB0000562	asparagine	HMDB0000168	bioa_026	GCST90200452	5:67795622-68295622	-0.353635533709637	0.574071105378602	0.537885629598761	1.0
MR-IVW LD	creatinine	HMDB0000562	asparagine	HMDB0000168	bioa_026	GCST90200452	5:176567143-177067143	-0.669968610688106	0.388461831540657	0.0845868937489524	1.0
MR-IVW LD	creatinine	HMDB0000562	asparagine	HMDB0000168	bioa_026	GCST90200452	6:43564625-44064625	-0.0465681926724825	0.56495043742071	0.934305726357543	1.0
MR-IVW LD	creatinine	HMDB0000562	asparagine	HMDB0000168	bioa_026	GCST90200452	6:160442375-160942375	0.223230236232213	0.375485622231698	0.552170559140191	1.0
MR-IVW LD	creatinine	HMDB0000562	asparagine	HMDB0000168	bioa_026	GCST90200452	7:77297198-77797198	-1.0723472552716	0.534090408513089	0.04466444274962	1.0
MR-IVW LD	creatinine	HMDB0000562	asparagine	HMDB0000168	bioa_026	GCST90200452	7:151157801-151657801	0.766436142949734	0.485494733182704	0.114411687856065	1.0
MR-IVW LD	creatinine	HMDB0000562	asparagine	HMDB0000168	bioa_026	GCST90200452	8:23501151-24001151	-0.139246875549224	0.537455759413823	0.79556944251684	1.0
MR-IVW LD	creatinine	HMDB0000562	asparagine	HMDB0000168	bioa_026	GCST90200452	11:30518678-31018678	-0.645920326338157	0.538038624949963	0.229941636636842	1.0
MR-IVW LD	creatinine	HMDB0000562	asparagine	HMDB0000168	bioa_026	GCST90200452	15:45399813-46200138	-0.0324297189691006	0.234627666660339	0.890068290903324	1.0
MR-IVW LD	creatinine	HMDB0000562	asparagine	HMDB0000168	bioa_026	GCST90200452	15:75279182-75779182	-0.726504611233202	0.562632331103184	0.196613543677788	1.0
MR-IVW LD	creatinine	HMDB0000562	asparagine	HMDB0000168	bioa_026	GCST90200452	15:75910951-76410951	-0.430511085134136	0.547896234316088	0.4320122328265	1.0
MR-IVW LD	creatinine	HMDB0000562	asparagine	HMDB0000168	bioa_026	GCST90200452	16:20117645-20617645	-0.012274424879073	0.421760779769193	0.976782592726011	1.0
MR-IVW LD	creatinine	HMDB0000562	asparagine	HMDB0000168	bioa_026	GCST90200452	17:37370347-37870347	-0.19305582753575	0.52155209065706	0.711265984590895	1.0
MR-IVW LD	creatinine	HMDB0000562	asparagine	HMDB0000168	bioa_026	GCST90200452	17:58724447-59700441	-0.443368892832477	0.546014043200678	0.416785862333154	1.0
MR-IVW LD	creatinine	HMDB0000562	asparagine	HMDB0000168	bioa_026	GCST90200452	19:33119611-33619611	-0.561568955919803	0.562482913285666	0.318097484998072	1.0
MR-IVW LD	creatinine	HMDB0000562	asparagine	HMDB0000168	bioa_026	GCST90200452	22:40650077-41150077	0.0683153119371697	0.514416429950682	0.894350308979659	1.0
MR-IVW LD	inositol 1-phosphate (i1p)	HMDB0000213	s-1-pyrroline-5-carboxylate	HMDB0001301	M01481	GCST90200381	1:5349333-5849333	0.0969106086094219	0.0816402434026768	0.235210035806028	1.0
MR-IVW LD	inositol 1-phosphate (i1p)	HMDB0000213	s-1-pyrroline-5-carboxylate	HMDB0001301	M01481	GCST90200381	4:31607204-32397858	0.0660027193130695	0.0776784094588729	0.395496374388927	1.0
MR-IVW LD	inositol 1-phosphate (i1p)	HMDB0000213	s-1-pyrroline-5-carboxylate	HMDB0001301	M01481	GCST90200381	4:66148855-66648855	-0.0029240164416803	0.0802643759468353	0.970939640276438	1.0
MR-IVW LD	inositol 1-phosphate (i1p)	HMDB0000213	s-1-pyrroline-5-carboxylate	HMDB0001301	M01481	GCST90200381	10:114775621-115275621	0.07945251586316	0.079930712076291	0.320214413078603	1.0
MR-IVW LD	inositol 1-phosphate (i1p)	HMDB0000213	s-1-pyrroline-5-carboxylate	HMDB0001301	M01481	GCST90200381	12:62771708-63271708	-0.105047404598368	0.0825154837977959	0.20299570754141	1.0
MR-IVW LD	inositol 1-phosphate (i1p)	HMDB0000213	s-1-pyrroline-5-carboxylate	HMDB0001301	M01481	GCST90200381	15:77060646-77560646	-0.0185519898733215	0.0788512075731158	0.813992620358149	1.0
MR-IVW LD	docosahexaenoate (dha; 22:6n3)	HMDB0002183	creatinine	HMDB0000562	GCST90199651	GCST90200366	11:61376206-61876206	-0.0174825989450132	0.170392831474071	0.918279071348435	1.0
MR-IVW LD	glycerol 3-phosphate	HMDB0000126	dehydroepiandrosterone sulfate (dhea-s)	HMDB0001032	GCST90199638	M32425	1:20921386-22251981	0.0637052212424075	0.0700839192655618	0.3633581198583	3.0
MR-IVW LD	acetone	HMDB0001659	pyruvate	HMDB0000243	met-d-Acetone	met-d-Pyruvate	1:120074995-120574995	-0.0939411596695781	0.157218499175336	0.550160419264955	1.0
MR-IVW LD	acetone	HMDB0001659	pyruvate	HMDB0000243	met-d-Acetone	met-d-Pyruvate	6:166522838-167022838	0.755169405711435	0.155919406521391	1.27679867936795e-06	1.0
MR-IVW LD	acetone	HMDB0001659	pyruvate	HMDB0000243	met-d-Acetone	met-d-Pyruvate	8:126241733-126741733	-0.0635444388944857	0.162474954717745	0.695721118330218	1.0
MR-IVW LD	acetone	HMDB0001659	pyruvate	HMDB0000243	met-d-Acetone	met-d-Pyruvate	10:135065795-135607239	-0.0259387929468574	0.081717697633634	0.75092529217769	2.0
MR-IVW LD	acetone	HMDB0001659	pyruvate	HMDB0000243	met-d-Acetone	met-d-Pyruvate	11:116461180-116961180	0.0707162174176924	0.175546450167023	0.687069765753384	1.0
MR-IVW LD	acetone	HMDB0001659	pyruvate	HMDB0000243	met-d-Acetone	met-d-Pyruvate	12:122365033-122865033	0.0544083377771826	0.149692909326197	0.71625653342302	1.0
MR-IVW LD	acetone	HMDB0001659	pyruvate	HMDB0000243	met-d-Acetone	met-d-Pyruvate	12:123068455-124007504	0.103988834236667	0.170343308271889	0.541553018595717	1.0
MR-IVW LD	acetone	HMDB0001659	pyruvate	HMDB0000243	met-d-Acetone	met-d-Pyruvate	13:42058883-42558883	0.314489442676532	0.176607038238504	0.0749565776302057	1.0
MR-IVW LD	acetone	HMDB0001659	pyruvate	HMDB0000243	met-d-Acetone	met-d-Pyruvate	17:6935779-7435779	0.562802778729635	0.128906728038926	1.26560428688059e-05	1.0
MR-IVW LD	acetone	HMDB0001659	pyruvate	HMDB0000243	met-d-Acetone	met-d-Pyruvate	19:45929043-46429043	0.555243408108648	0.173027447816795	0.0013320196858852	1.0
MR-IVW LD	aspartate	HMDB0000191	sphingosine	HMDB0000252	GCST90200370	GCST90200385	3:56598999-57098999	0.821521285635361	0.119779761124496	6.95393941995682e-12	1.0
MR-IVW LD	aspartate	HMDB0000191	sphingosine	HMDB0000252	GCST90200370	GCST90200385	5:36388589-36888589	0.26081866093628	0.180068868054912	0.147494485393806	1.0
MR-IVW LD	stearoyl sphingomyelin (d18:1/18:0)	HMDB0001348	sphingosine 1-phosphate	HMDB0000277	GCST90200335	GCST90199657	8:113373776-113873776	0.0346901438131305	0.170970255263436	0.839211918678345	1.0
MR-IVW LD	stearoyl sphingomyelin (d18:1/18:0)	HMDB0001348	sphingosine 1-phosphate	HMDB0000277	GCST90200335	GCST90199657	11:61368608-61868608	-0.365145301297682	0.182568659603479	0.0454955430209107	1.0
MR-IVW LD	stearoyl sphingomyelin (d18:1/18:0)	HMDB0001348	sphingosine 1-phosphate	HMDB0000277	GCST90200335	GCST90199657	14:63982386-64482386	-0.0390243325943749	0.114020869613545	0.732158206535611	1.0
MR-IVW LD	stearoyl sphingomyelin (d18:1/18:0)	HMDB0001348	sphingosine 1-phosphate	HMDB0000277	GCST90200335	GCST90199657	19:8013648-8513648	-0.096489870291423	0.0945565944341057	0.307517128897434	1.0
MR-IVW LD	stearoyl sphingomyelin (d18:1/18:0)	HMDB0001348	sphingosine 1-phosphate	HMDB0000277	GCST90200335	GCST90199657	19:45165640-45665640	0.0915456757786203	0.169129271506437	0.588317114869783	1.0
MR-IVW LD	sarcosine	HMDB0000271	biliverdin	HMDB0001008	bioa_031	GCST90200706	1:157842259-158342259	0.0602355753715474	0.30231960567809	0.842071344521312	1.0
MR-IVW LD	sarcosine	HMDB0000271	biliverdin	HMDB0001008	bioa_031	GCST90200706	9:136282183-136851769	-0.101823020695219	0.114143352405046	0.372359356441174	2.0
MR-IVW LD	sarcosine	HMDB0000271	uridine	HMDB0000296	bioa_031	M00606	6:42690673-43190673	0.200508590192404	0.284053836105907	0.480261302753425	1.0
MR-IVW LD	sarcosine	HMDB0000271	uridine	HMDB0000296	bioa_031	M00606	9:136282183-136851769	-0.0623658744446207	0.123567534322891	0.613761944032222	2.0
MR-IVW LD	phenylalanine	HMDB0000159	oleamide	HMDB0002117	M00064	M32458	12:103007876-103507876	-0.073903853200312	0.152154991882995	0.627169753539399	1.0
MR-IVW LD	betaine	HMDB0000043	n-palmitoyl-sphinganine (d18:0/16:0)	HMDB11760	GCST90200425	GCST90200064	2:211290507-211790507	0.0581122013988104	0.103864314627585	0.575819760257484	1.0
MR-IVW LD	betaine	HMDB0000043	n-palmitoyl-sphinganine (d18:0/16:0)	HMDB11760	GCST90200425	GCST90200064	5:78081434-78907016	0.0417738487339838	0.0668324111143148	0.531935785849662	2.0
MR-IVW LD	betaine	HMDB0000043	n-palmitoyl-sphinganine (d18:0/16:0)	HMDB11760	GCST90200425	GCST90200064	6:160264283-160825366	-0.320003376190653	0.100540917743646	0.0014584959337757	2.0
MR-IVW LD	betaine	HMDB0000043	n-palmitoyl-sphinganine (d18:0/16:0)	HMDB11760	GCST90200425	GCST90200064	12:68601-568601	-0.0351290629845075	0.0762323213493551	0.644930719507349	1.0
MR-IVW LD	betaine	HMDB0000043	n-palmitoyl-sphinganine (d18:0/16:0)	HMDB11760	GCST90200425	GCST90200064	17:17178278-17678278	0.250269300425505	0.178827123786599	0.161661857163118	1.0
MR-IVW LD	betaine	HMDB0000043	n-palmitoyl-sphinganine (d18:0/16:0)	HMDB11760	GCST90200425	GCST90200064	21:44165982-44665982	-0.049044277125436	0.178945234094456	0.784027577838122	1.0
MR-IVW LD	cytidine	HMDB0000089	leucine	HMDB0000687	GCST90200429	met-d-Leu	15:85255020-85755020	0.0042425597271029	0.0388132608435011	0.912959022785087	1.0
MR-IVW LD	tryptophan	HMDB0000929	isoursodeoxycholate	HMDB0000686	M00054	GCST90199892	3:189559163-190059163	0.0830535906406694	0.170475303950078	0.626124824763302	1.0
MR-IVW LD	tryptophan	HMDB0000929	isoursodeoxycholate	HMDB0000686	M00054	GCST90199892	5:153760041-154260041	0.0034728832786913	0.170477756689125	0.983747039152709	1.0
MR-IVW LD	tryptophan	HMDB0000929	isoursodeoxycholate	HMDB0000686	M00054	GCST90199892	6:111281159-111781159	-0.146071778474277	0.14962681859863	0.328945237130347	1.0
MR-IVW LD	tryptophan	HMDB0000929	isoursodeoxycholate	HMDB0000686	M00054	GCST90199892	6:125293311-125793311	-0.181261320874177	0.155034900905306	0.242337313021646	1.0
MR-IVW LD	tryptophan	HMDB0000929	isoursodeoxycholate	HMDB0000686	M00054	GCST90199892	7:14057409-14557409	-0.179046377188264	0.16713752077347	0.28405620659591	1.0
MR-IVW LD	tryptophan	HMDB0000929	isoursodeoxycholate	HMDB0000686	M00054	GCST90199892	11:116404435-116904435	-0.0452551213766411	0.167148423394755	0.786584764206386	1.0
MR-IVW LD	tryptophan	HMDB0000929	isoursodeoxycholate	HMDB0000686	M00054	GCST90199892	16:53794515-54294515	0.202128678924116	0.170463207539767	0.235716568562462	1.0
MR-IVW LD	phenylalanine	HMDB0000159	caffeine	HMDB0001847	GCST90200396	GCST90200436	12:103005621-103594137	-0.110167350001185	0.101791356348058	0.279125508040092	2.0
MR-IVW LD	mannose	HMDB0000169	3-(4-hydroxyphenyl)lactate	HMDB0000755	GCST90200435	M32197	2:27176853-28662558	-0.138607014867568	0.0973995239609928	0.154713857286324	1.0
MR-IVW LD	hypotaurine	HMDB0000965	valine	HMDB0000883	GCST90200379	met-d-Val	4:138793652-139293652	0.0360337878463901	0.0365049505938425	0.323596959789469	1.0
MR-IVW LD	hypotaurine	HMDB0000965	valine	HMDB0000883	GCST90200379	met-d-Val	5:114821656-115321656	0.0048550722417117	0.0428627139772983	0.909816267081687	1.0
MR-IVW LD	hypotaurine	HMDB0000965	valine	HMDB0000883	GCST90200379	met-d-Val	19:47031255-47531255	-0.0545072975741209	0.0471547748134532	0.247712577527302	1.0
MR-IVW LD	glutamine	HMDB0000641	trans-urocanate	HMDB0000301	GCST90200419	GCST90200416	12:56335248-57115338	-0.123442965961627	0.0676071858418785	0.0678675427777419	1.0
MR-IVW LD	spermidine	HMDB0001257	taurocholate	HMDB0000036	bioa_033	M18497	1:247760300-248289451	-0.0167648549427364	0.126404277702817	0.894486908995311	2.0
MR-IVW LD	5-acetylamino-6-formylamino-3-methyluracil	HMDB0011105	taurine	HMDB0000251	GCST90200680	GCST90200420	8:17743764-18765840	-0.0257997758244192	0.0253501806996662	0.30880372806527	7.0
MR-IVW LD	3-aminoisobutyrate	HMDB0002166	threonine	HMDB0000167	GCST90200310	GCST90200432	3:66115384-66615384	-0.0415183560285852	0.166313594624757	0.802866551510267	1.0
MR-IVW LD	3-aminoisobutyrate	HMDB0002166	threonine	HMDB0000167	GCST90200310	GCST90200432	5:34511619-35593952	-0.0253265276905755	0.0251876851905487	0.314650221684313	7.0
MR-IVW LD	3-aminoisobutyrate	HMDB0002166	threonine	HMDB0000167	GCST90200310	GCST90200432	5:35822024-36322024	0.138660599188176	0.167525807517441	0.407842149374578	1.0
MR-IVW LD	3-aminoisobutyrate	HMDB0002166	threonine	HMDB0000167	GCST90200310	GCST90200432	12:89320-602261	-0.0175923276259991	0.0786478396476059	0.823002560830424	2.0
MR-IVW LD	n-acetylornithine	HMDB0003357	cortisone	HMDB0002802	M15630	M01769	2:73124156-74349562	-0.0303480433727601	0.0255591312922348	0.235083286782875	2.0
MR-IVW LD	alpha-ketoglutaramate*	HMDB0001552	kynurenate	HMDB0000715	GCST90199885	GCST90200454	3:99879368-100379368	0.238939133618204	0.125442690113697	0.0568103268514714	1.0
MR-IVW LD	choline	HMDB0000097	glycerophosphoethanolamine	HMDB0000114	GCST90200327	GCST90199808	2:211290507-211790507	0.572185703227173	0.177406881445516	0.0012585240153583	1.0
MR-IVW LD	choline	HMDB0000097	glycerophosphoethanolamine	HMDB0000114	GCST90200327	GCST90199808	17:17175631-17675631	0.250357046678225	0.151442576983455	0.0983006746626342	1.0
MR-IVW LD	methionine	HMDB0000696	threonine	HMDB0000167	bioa_013	GCST90200432	5:89993899-90493899	0.647638470091386	0.256724237301224	0.0116457400198035	1.0
MR-IVW LD	methionine	HMDB0000696	threonine	HMDB0000167	bioa_013	GCST90200432	12:46900176-47464292	1.19409136002251	0.338025854822843	0.000411581016044	1.0
MR-IVW LD	methionine	HMDB0000696	threonine	HMDB0000167	bioa_013	GCST90200432	12:56615040-57115040	1.04731090865597	0.337319762390064	0.0019040675191691	1.0
MR-IVW LD	spermidine	HMDB0001257	hypotaurine	HMDB0000965	bioa_033	GCST90200379	1:247760300-248289451	-0.0266907151838132	0.0845868291275204	0.752350006079745	2.0
MR-IVW LD	spermidine	HMDB0001257	hypotaurine	HMDB0000965	bioa_033	GCST90200379	19:54070939-54570939	-0.11831646468615	0.133770786401852	0.37644167382346	1.0
MR-IVW LD	leucine	HMDB0000687	valine	HMDB0000883	bioa_011	met-d-Val	2:27480940-27980940	1.14091628479531	0.0911964865680636	6.53873621288954e-36	1.0
MR-IVW LD	leucine	HMDB0000687	valine	HMDB0000883	bioa_011	met-d-Val	4:88972827-89472827	1.48163616584021	0.0582940381058959	1.65302313608728e-142	1.0
MR-IVW LD	leucine	HMDB0000687	valine	HMDB0000883	bioa_011	met-d-Val	4:186893802-187393802	-0.164712502271615	0.138644337023114	0.234824799968827	1.0
MR-IVW LD	leucine	HMDB0000687	valine	HMDB0000883	bioa_011	met-d-Val	11:116336283-116883862	-0.250669756272597	0.109709591395373	0.022321733559824	2.0
MR-IVW LD	leucine	HMDB0000687	valine	HMDB0000883	bioa_011	met-d-Val	15:58477325-58977325	-0.148002533256217	0.130348725528904	0.256193011689633	1.0
MR-IVW LD	leucine	HMDB0000687	valine	HMDB0000883	bioa_011	met-d-Val	16:70059237-70559237	1.21792493079931	0.0852547854156691	2.6866687011463e-46	1.0
MR-IVW LD	kynurenine	HMDB0000684	docosapentaenoate (n6 dpa; 22:5n6)	HMDB0001976	GCST90199636	GCST90199796	1:241463402-241963402	-0.0161995159320077	0.138012354901303	0.906561081179374	1.0
MR-IVW LD	kynurenine	HMDB0000684	docosapentaenoate (n6 dpa; 22:5n6)	HMDB0001976	GCST90199636	GCST90199796	8:39554593-40054593	-0.136343234927852	0.175426968292682	0.437036090808062	1.0
MR-IVW LD	kynurenine	HMDB0000684	docosapentaenoate (n6 dpa; 22:5n6)	HMDB0001976	GCST90199636	GCST90199796	12:111809557-113090766	-0.103612525330127	0.147600948870919	0.482693278771712	1.0
MR-IVW LD	kynurenine	HMDB0000684	docosapentaenoate (n6 dpa; 22:5n6)	HMDB0001976	GCST90199636	GCST90199796	16:87568373-88128072	-0.027382406055876	0.0720929175086948	0.704078271806002	2.0
MR-IVW LD	histidine	HMDB0000177	choline	HMDB0000097	M00059	GCST90200327	4:9731889-10602550	0.106944521840935	0.1295750931227	0.409174144816714	1.0
MR-IVW LD	1-stearoyl-2-oleoyl-gps (18:0/18:1)	HMDB0010163	3-hydroxybutyrate (bhba)	HMDB0000011	GCST90199652	GCST90200367	3:56598999-57098999	-0.0267216139788986	0.130572821288516	0.837846269270783	1.0
MR-IVW LD	asparagine	HMDB0000168	1-methylxanthine	HMDB0010738	GCST90200452	M34389	11:61850353-62350353	0.0223179381261618	0.175753762743533	0.898952961671856	1.0
MR-IVW LD	asparagine	HMDB0000168	1-methylxanthine	HMDB0010738	GCST90200452	M34389	14:103842789-104825326	0.0915525611708723	0.158456355872665	0.563414160255654	1.0
MR-IVW LD	1-methylxanthine	HMDB0010738	pantothenate	HMDB0000210	GCST90199763	GCST90200279	8:18005709-18505709	-0.0175655861697073	0.0589363279254595	0.765670005756778	1.0
MR-IVW LD	1-methylxanthine	HMDB0010738	pantothenate	HMDB0000210	GCST90199763	GCST90200279	15:74275585-74775585	-0.124316391071578	0.149195087690172	0.404705320130544	1.0
MR-IVW LD	1-methylxanthine	HMDB0010738	pantothenate	HMDB0000210	GCST90199763	GCST90200279	15:74777880-75599999	-0.07545391929322	0.119914202118978	0.529196821377953	1.0
MR-IVW LD	threonine	HMDB0000167	cortisone	HMDB0002802	bioa_019	GCST90200360	2:27191397-28253174	0.397014510799882	0.206066790596505	0.0540257268943728	1.0
MR-IVW LD	threonine	HMDB0000167	cortisone	HMDB0002802	bioa_019	GCST90200360	6:126521687-127323798	0.100744413434756	0.326844522384391	0.757904704352859	1.0
MR-IVW LD	threonine	HMDB0000167	cortisone	HMDB0002802	bioa_019	GCST90200360	8:74631674-75131674	-0.198016499968265	0.190222550638885	0.297888175140738	1.0
MR-IVW LD	threonine	HMDB0000167	cortisone	HMDB0002802	bioa_019	GCST90200360	12:46636543-47464292	-0.0257165560073761	0.194240391199849	0.89467146448381	2.0
MR-IVW LD	threonine	HMDB0000167	cortisone	HMDB0002802	bioa_019	GCST90200360	12:56615040-57115040	0.206738721927515	0.208586281438418	0.321616018154614	1.0
MR-IVW LD	threonine	HMDB0000167	cortisone	HMDB0002802	bioa_019	GCST90200360	12:59727701-60227701	0.0734280287272139	0.330890735549635	0.82438379139479	1.0
MR-IVW LD	threonine	HMDB0000167	cortisone	HMDB0002802	bioa_019	GCST90200360	16:1654524-2154524	-0.169879763535138	0.239781735974221	0.478649301055795	1.0
MR-IVW LD	threonine	HMDB0000167	cortisone	HMDB0002802	bioa_019	GCST90200360	20:42792364-43292364	0.159892023678525	0.322949079569881	0.620529677234148	1.0
MR-IVW LD	histidine	HMDB0000177	leucine	HMDB0000687	GCST90200377	GCST90200389	2:211293055-211793055	-0.0217226895987276	0.173968607240982	0.9006299748186	1.0
MR-IVW LD	histidine	HMDB0000177	leucine	HMDB0000687	GCST90200377	GCST90200389	12:96129884-96629884	0.048343540982884	0.142951523230503	0.73522651944285	1.0
MR-IVW LD	n1-methyl-2-pyridone-5-carboxamide	HMDB0004193	3-hydroxybutyrate (bhba)	HMDB0000011	GCST90199778	GCST90200367	2:135485648-135985648	0.0496428137281174	0.171544359598535	0.772284768704124	1.0
MR-IVW LD	n1-methyl-2-pyridone-5-carboxamide	HMDB0004193	3-hydroxybutyrate (bhba)	HMDB0000011	GCST90199778	GCST90200367	7:10019022-10519022	-0.297644991770242	0.180527825330922	0.0991991575987973	1.0
MR-IVW LD	dehydroepiandrosterone sulfate (dhea-s)	HMDB0001032	alpha-ketoglutaramate*	HMDB0001552	M32425	GCST90199885	7:98868801-99739571	-0.139522311612113	0.133517941853106	0.296036600004125	1.0
MR-IVW LD	dehydroepiandrosterone sulfate (dhea-s)	HMDB0001032	alpha-ketoglutaramate*	HMDB0001552	M32425	GCST90199885	19:48115523-48615523	-0.0823491382666948	0.144784135640726	0.569510991876117	1.0
MR-IVW LD	asparagine	HMDB0000168	betaine	HMDB0000043	M34283	M03141	11:61916235-62416235	0.356108269902295	0.178054134951147	0.0455002638963575	1.0
MR-IVW LD	asparagine	HMDB0000168	betaine	HMDB0000043	M34283	M03141	14:104016664-104812812	-0.0060596319418737	0.081805031215298	0.940951444465208	1.0
MR-IVW LD	uridine	HMDB0000296	ornithine	HMDB0000214	GCST90200407	GCST90200404	1:20666238-21166238	0.0729748337517094	0.112548898253819	0.516737024695641	1.0
MR-IVW LD	uridine	HMDB0000296	ornithine	HMDB0000214	GCST90200407	GCST90200404	7:47877194-48377194	0.0609214456714472	0.162275929095745	0.707348974423738	1.0
MR-IVW LD	uridine	HMDB0000296	ornithine	HMDB0000214	GCST90200407	GCST90200404	22:50686035-51186035	-0.156274417418509	0.16246893019275	0.336113587901027	1.0
MR-IVW LD	threonine	HMDB0000167	methionine	HMDB0000696	bioa_019	M01302	2:27191397-28253174	0.0722522807965514	0.144504561593103	0.617075077451974	1.0
MR-IVW LD	threonine	HMDB0000167	methionine	HMDB0000696	bioa_019	M01302	6:126521687-127323798	0.98319182658179	0.344117139303625	0.0042747339601723	1.0
MR-IVW LD	threonine	HMDB0000167	methionine	HMDB0000696	bioa_019	M01302	8:74631674-75131674	-0.173669860694772	0.200388300801658	0.386124674283811	1.0
MR-IVW LD	threonine	HMDB0000167	methionine	HMDB0000696	bioa_019	M01302	12:46636543-47464292	0.632677617247474	0.196339934734594	0.0012714003797218	2.0
MR-IVW LD	threonine	HMDB0000167	methionine	HMDB0000696	bioa_019	M01302	12:56615040-57115040	0.686241830287631	0.219597385692041	0.0017780505982167	1.0
MR-IVW LD	threonine	HMDB0000167	methionine	HMDB0000696	bioa_019	M01302	12:59727701-60227701	0.0497956008798857	0.348569206159212	0.886403006367068	1.0
MR-IVW LD	threonine	HMDB0000167	methionine	HMDB0000696	bioa_019	M01302	16:1654524-2154524	-0.173656843500879	0.252591772364914	0.491767700760521	1.0
MR-IVW LD	threonine	HMDB0000167	methionine	HMDB0000696	bioa_019	M01302	20:42792364-43292364	1.05994698472853	0.339982995101602	0.0018230097224571	1.0
MR-IVW LD	pyruvate	HMDB0000243	beta-alanine	HMDB0000056	met-d-Pyruvate	GCST90200361	1:25486369-25986369	-0.405215198509555	0.596291692804862	0.496783937366102	1.0
MR-IVW LD	pyruvate	HMDB0000243	beta-alanine	HMDB0000056	met-d-Pyruvate	GCST90200361	1:154991807-156271079	-0.474485389715746	0.326252596127159	0.14584935710699	2.0
MR-IVW LD	pyruvate	HMDB0000243	beta-alanine	HMDB0000056	met-d-Pyruvate	GCST90200361	1:207429229-207929229	-0.306411123509698	0.604862036980938	0.612449413434848	1.0
MR-IVW LD	pyruvate	HMDB0000243	beta-alanine	HMDB0000056	met-d-Pyruvate	GCST90200361	2:27480940-28253616	-0.292270425407577	0.572430669955199	0.609646683429259	1.0
MR-IVW LD	pyruvate	HMDB0000243	beta-alanine	HMDB0000056	met-d-Pyruvate	GCST90200361	2:60468043-60968043	0.318913295479325	0.626199508737455	0.610553277786249	1.0
MR-IVW LD	pyruvate	HMDB0000243	beta-alanine	HMDB0000056	met-d-Pyruvate	GCST90200361	2:173097338-173854224	0.24192599223488	0.212774297642122	0.255535111058121	1.0
MR-IVW LD	pyruvate	HMDB0000243	beta-alanine	HMDB0000056	met-d-Pyruvate	GCST90200361	3:56611222-57111222	-0.304332813491283	0.544851908605898	0.576461630129765	1.0
MR-IVW LD	pyruvate	HMDB0000243	beta-alanine	HMDB0000056	met-d-Pyruvate	GCST90200361	5:35956855-36456855	0.158347812218959	0.595812931201603	0.790418146535919	1.0
MR-IVW LD	pyruvate	HMDB0000243	beta-alanine	HMDB0000056	met-d-Pyruvate	GCST90200361	5:131157493-131957429	0.147887048471604	0.424148516750888	0.727338511506151	1.0
MR-IVW LD	pyruvate	HMDB0000243	beta-alanine	HMDB0000056	met-d-Pyruvate	GCST90200361	7:50177982-50677982	-0.060623752350218	0.647947698616506	0.92545652080612	1.0
MR-IVW LD	pyruvate	HMDB0000243	beta-alanine	HMDB0000056	met-d-Pyruvate	GCST90200361	8:106322270-106822270	0.28053342847394	0.511505691799593	0.583385459619784	1.0
MR-IVW LD	pyruvate	HMDB0000243	beta-alanine	HMDB0000056	met-d-Pyruvate	GCST90200361	9:135611502-136391870	-0.262415079060548	0.336418019496604	0.435375086851889	3.0
MR-IVW LD	pyruvate	HMDB0000243	beta-alanine	HMDB0000056	met-d-Pyruvate	GCST90200361	10:2869150-3388009	0.0225778487761755	0.183256108035615	0.901945716994071	2.0
MR-IVW LD	pyruvate	HMDB0000243	beta-alanine	HMDB0000056	met-d-Pyruvate	GCST90200361	11:56961646-57461646	-0.169579745474928	0.644330359399889	0.792406006209898	1.0
MR-IVW LD	pyruvate	HMDB0000243	beta-alanine	HMDB0000056	met-d-Pyruvate	GCST90200361	12:48145900-49077761	0.0315982592766039	0.163217474434046	0.846492186836279	9.0
MR-IVW LD	pyruvate	HMDB0000243	beta-alanine	HMDB0000056	met-d-Pyruvate	GCST90200361	16:69379588-70929689	0.575407851663631	0.313517360148178	0.0664567920304986	3.0
MR-IVW LD	pyruvate	HMDB0000243	beta-alanine	HMDB0000056	met-d-Pyruvate	GCST90200361	16:70994871-71494871	0.732012627143658	0.645376181670836	0.25669314432149	1.0
MR-IVW LD	pyruvate	HMDB0000243	beta-alanine	HMDB0000056	met-d-Pyruvate	GCST90200361	16:87636490-88136490	0.676280541706095	0.680796490552948	0.320531298846965	1.0
MR-IVW LD	pyruvate	HMDB0000243	beta-alanine	HMDB0000056	met-d-Pyruvate	GCST90200361	18:43532791-44032791	0.478145299994022	0.6818124852055	0.483124778170115	1.0
MR-IVW LD	pyruvate	HMDB0000243	beta-alanine	HMDB0000056	met-d-Pyruvate	GCST90200361	21:45449580-45972811	0.344113104341021	0.295066960417021	0.24352535248494	2.0
MR-IVW LD	sphinganine-1-phosphate	HMDB0001383	glycochenodeoxycholate	HMDB0000637	GCST90199845	GCST90200342	3:56698451-57198451	0.176402402800041	0.182378046914832	0.33342664428687	1.0
MR-IVW LD	sphinganine-1-phosphate	HMDB0001383	glycochenodeoxycholate	HMDB0000637	GCST90199845	GCST90200342	17:74160792-74669333	-0.0544799278561928	0.107817694670545	0.61335044374049	2.0
MR-IVW LD	4-acetamidobutanoate	HMDB0003681	taurocholate	HMDB0000036	GCST90200311	M18497	8:18005709-18505709	-0.0029178832570729	0.0990332286338468	0.976494786330057	2.0
MR-IVW LD	glutamine	HMDB0000641	guanidinoacetate	HMDB0000128	GCST90200419	GCST90200384	12:56335248-57115338	-0.02118126106244	0.0674561594945514	0.753520734978432	1.0
MR-IVW LD	1-methylurate	HMDB0003099	1,7-dimethylurate	HMDB0011103	M34395	GCST90199756	8:18010431-18510431	-0.184259587229467	0.0920919793553819	0.0454116588964246	1.0
MR-IVW LD	2-hydroxyphenylacetate	HMDB0000669	pantothenate	HMDB0000210	GCST90200369	M01508	9:131329579-131829579	0.106409477246501	0.103279786739251	0.302867777010297	1.0
MR-IVW LD	2-hydroxyphenylacetate	HMDB0000669	pantothenate	HMDB0000210	GCST90200369	M01508	12:122051275-122551275	0.148988701510375	0.184462201869988	0.419267732920393	1.0
MR-IVW LD	mannose	HMDB0000169	cortisone	HMDB0002802	GCST90200435	GCST90200360	2:27176853-28662558	0.167917763535021	0.085579281257944	0.0497472307831564	2.0
MR-IVW LD	mannose	HMDB0000169	cortisone	HMDB0002802	GCST90200435	GCST90200360	12:22996345-23496345	-0.115278438623215	0.183484263256626	0.529824294516834	1.0
MR-IVW LD	leucine	HMDB0000687	pyruvate	HMDB0000243	met-d-Leu	met-d-Pyruvate	1:100446185-100946185	-0.0705503536176303	0.178711380058396	0.693010728464506	1.0
MR-IVW LD	leucine	HMDB0000687	pyruvate	HMDB0000243	met-d-Leu	met-d-Pyruvate	2:27480940-28253616	0.76740268692706	0.084842756446173	1.49665899238578e-19	1.0
MR-IVW LD	leucine	HMDB0000687	pyruvate	HMDB0000243	met-d-Leu	met-d-Pyruvate	2:64975088-65475088	-0.0698361934595495	0.151917327583014	0.645732524217985	1.0
MR-IVW LD	leucine	HMDB0000687	pyruvate	HMDB0000243	met-d-Leu	met-d-Pyruvate	2:165251927-165751927	-0.290872769920733	0.124778789004225	0.0197476923325291	1.0
MR-IVW LD	leucine	HMDB0000687	pyruvate	HMDB0000243	met-d-Leu	met-d-Pyruvate	3:136107693-136607693	-0.503562571920626	0.183375273059724	0.0060312654171786	1.0
MR-IVW LD	leucine	HMDB0000687	pyruvate	HMDB0000243	met-d-Leu	met-d-Pyruvate	4:86953335-87453335	0.190287760729393	0.162943723878581	0.242882297936108	1.0
MR-IVW LD	leucine	HMDB0000687	pyruvate	HMDB0000243	met-d-Leu	met-d-Pyruvate	4:87663610-88163610	0.078956150410764	0.166880272365817	0.636120062187604	1.0
MR-IVW LD	leucine	HMDB0000687	pyruvate	HMDB0000243	met-d-Leu	met-d-Pyruvate	4:88670985-89475171	-0.0858249243351925	0.0383666770142844	0.0252886094495858	3.0
MR-IVW LD	leucine	HMDB0000687	pyruvate	HMDB0000243	met-d-Leu	met-d-Pyruvate	8:76204025-76704025	0.203828864491388	0.177786203335752	0.251595346316683	1.0
MR-IVW LD	leucine	HMDB0000687	pyruvate	HMDB0000243	met-d-Leu	met-d-Pyruvate	12:56220625-57115338	-0.33522415350896	0.105704683345425	0.001517440385868	2.0
MR-IVW LD	leucine	HMDB0000687	pyruvate	HMDB0000243	met-d-Leu	met-d-Pyruvate	12:111660219-112160219	0.521591566964539	0.171534191287122	0.0023599437076859	1.0
MR-IVW LD	leucine	HMDB0000687	pyruvate	HMDB0000243	met-d-Leu	met-d-Pyruvate	16:71899923-72399923	0.0753943770077341	0.102913410390116	0.463802356679675	1.0
MR-IVW LD	leucine	HMDB0000687	pyruvate	HMDB0000243	met-d-Leu	met-d-Pyruvate	17:6935779-7435779	0.463601918854015	0.106185343659697	1.26560428688059e-05	1.0
MR-IVW LD	leucine	HMDB0000687	pyruvate	HMDB0000243	met-d-Leu	met-d-Pyruvate	19:13901809-14401809	0.157079367630766	0.169266985762269	0.353408780590294	1.0
MR-IVW LD	leucine	HMDB0000687	pyruvate	HMDB0000243	met-d-Leu	met-d-Pyruvate	19:49054215-49554215	-0.113550252057983	0.136803857078927	0.406526175778856	1.0
MR-IVW LD	leucine	HMDB0000687	pyruvate	HMDB0000243	met-d-Leu	met-d-Pyruvate	22:18665282-19165282	-0.423560714718718	0.174081240573294	0.0149692993064344	1.0
MR-IVW LD	sarcosine	HMDB0000271	histidine	HMDB0000177	bioa_031	GCST90200377	1:157842259-158342259	-0.0254466930258085	0.303036275638049	0.933078350473617	1.0
MR-IVW LD	sarcosine	HMDB0000271	histidine	HMDB0000177	bioa_031	GCST90200377	9:136282183-136851769	-0.0088135900125981	0.114414189226515	0.93859783665744	2.0
MR-IVW LD	isoleucine	HMDB0000172	histidine	HMDB0000177	met-d-Ile	met-d-His	2:27480940-28253174	-0.70596965399939	0.0889657866721537	2.0999763917886002e-15	1.0
MR-IVW LD	isoleucine	HMDB0000172	histidine	HMDB0000177	met-d-Ile	met-d-His	2:64975088-65475088	0.173633589185255	0.172587387231627	0.314385810157302	1.0
MR-IVW LD	isoleucine	HMDB0000172	histidine	HMDB0000177	met-d-Ile	met-d-His	2:165251927-165751927	0.254788848138891	0.135198777831428	0.0594906268645794	1.0
MR-IVW LD	isoleucine	HMDB0000172	histidine	HMDB0000177	met-d-Ile	met-d-His	4:88890833-89475171	0.0022293241233174	0.0504318842857085	0.964741270304586	4.0
MR-IVW LD	isoleucine	HMDB0000172	histidine	HMDB0000177	met-d-Ile	met-d-His	8:76193463-76693463	0.256214103105026	0.174185646750819	0.141311275610226	1.0
MR-IVW LD	isoleucine	HMDB0000172	histidine	HMDB0000177	met-d-Ile	met-d-His	12:56611458-57111458	1.22363500382374	0.122993277630123	2.5525310850593106e-23	1.0
MR-IVW LD	isoleucine	HMDB0000172	histidine	HMDB0000177	met-d-Ile	met-d-His	16:69331471-69831471	-0.0049425743134041	0.154011555672843	0.97439849954342	1.0
MR-IVW LD	isoleucine	HMDB0000172	histidine	HMDB0000177	met-d-Ile	met-d-His	16:69865519-70914672	0.0906566617840254	0.0866003412907266	0.295173588775897	1.0
MR-IVW LD	isoleucine	HMDB0000172	histidine	HMDB0000177	met-d-Ile	met-d-His	17:6935779-7435779	0.0157609456412875	0.126788257670366	0.901070470994945	1.0
MR-IVW LD	isoleucine	HMDB0000172	histidine	HMDB0000177	met-d-Ile	met-d-His	19:49069664-49569664	0.0279403653441851	0.11124264142904	0.801685797534813	1.0
MR-IVW LD	tryptophan	HMDB0000929	cortisone	HMDB0002802	GCST90200441	M01769	6:111301079-112053797	0.220539174755343	0.178531712897183	0.216721062179053	1.0
MR-IVW LD	ornithine	HMDB0000214	acetate	HMDB0000042	bioa_014	met-d-Acetate	2:219037276-219805573	0.0463234355712265	0.081057061772405	0.567666405547465	1.0
MR-IVW LD	ornithine	HMDB0000214	acetate	HMDB0000042	bioa_014	met-d-Acetate	4:144415809-145209327	-0.0350365319131793	0.0729740880197383	0.631139994526421	1.0
MR-IVW LD	ornithine	HMDB0000214	acetate	HMDB0000042	bioa_014	met-d-Acetate	6:131638147-132138147	0.0970274124231716	0.0657052950632029	0.13975442651306	1.0
MR-IVW LD	ornithine	HMDB0000214	acetate	HMDB0000042	bioa_014	met-d-Acetate	9:135887106-136387106	-0.0434137391755619	0.0778735966426461	0.577192796706151	1.0
MR-IVW LD	ornithine	HMDB0000214	acetate	HMDB0000042	bioa_014	met-d-Acetate	10:97138162-97638162	0.0590407696988951	0.0876504166048647	0.500569650346355	1.0
MR-IVW LD	ornithine	HMDB0000214	acetate	HMDB0000042	bioa_014	met-d-Acetate	12:46964292-47464292	-0.127823230731323	0.0715269382149426	0.07392711258155	1.0
MR-IVW LD	ornithine	HMDB0000214	acetate	HMDB0000042	bioa_014	met-d-Acetate	12:132819894-133319894	0.167592535142335	0.0935894723620223	0.0733382468503131	1.0
MR-IVW LD	ornithine	HMDB0000214	acetate	HMDB0000042	bioa_014	met-d-Acetate	16:68152686-68652686	0.341398548224014	0.0801379407434323	2.04302302163986e-05	1.0
MR-IVW LD	ornithine	HMDB0000214	acetate	HMDB0000042	bioa_014	met-d-Acetate	19:12789284-13289284	0.153235673177357	0.0810053549383001	0.0585345128812596	1.0
MR-IVW LD	betaine	HMDB0000043	aspartate	HMDB0000191	GCST90200425	bioa_004	2:211290507-211790507	0.337482563604766	0.0650756967999933	2.14858808218057e-07	1.0
MR-IVW LD	betaine	HMDB0000043	aspartate	HMDB0000191	GCST90200425	bioa_004	5:78081434-78907016	0.0462257227827234	0.0383615956703099	0.22820330189626	1.0
MR-IVW LD	betaine	HMDB0000043	aspartate	HMDB0000191	GCST90200425	bioa_004	6:160264283-160825366	0.133085170557416	0.0713593407814565	0.0621814042086916	1.0
MR-IVW LD	betaine	HMDB0000043	aspartate	HMDB0000191	GCST90200425	bioa_004	12:68601-568601	-0.12475935854034	0.0555226339743396	0.0246400271105289	1.0
MR-IVW LD	creatinine	HMDB0000562	glutamate	HMDB0000148	met-d-Creatinine	bioa_007	1:62775942-63275942	-0.282786960186773	0.278607842548545	0.310105827504899	1.0
MR-IVW LD	creatinine	HMDB0000562	glutamate	HMDB0000148	met-d-Creatinine	bioa_007	1:78344069-78844069	-0.270018735689229	0.30203437996558	0.371321891157671	1.0
MR-IVW LD	creatinine	HMDB0000562	glutamate	HMDB0000148	met-d-Creatinine	bioa_007	1:150079982-151190625	0.303758867966995	0.28415235544153	0.285069669407413	1.0
MR-IVW LD	creatinine	HMDB0000562	glutamate	HMDB0000148	met-d-Creatinine	bioa_007	1:212502129-213002129	-0.495772596380803	0.340971524333426	0.145946306193608	1.0
MR-IVW LD	creatinine	HMDB0000562	glutamate	HMDB0000148	met-d-Creatinine	bioa_007	2:15538692-16038692	-0.0634707440966701	0.337610340939747	0.85087665118029	1.0
MR-IVW LD	creatinine	HMDB0000562	glutamate	HMDB0000148	met-d-Creatinine	bioa_007	2:18426203-18926203	-0.0030714828987997	0.307148289879965	0.992021287370737	1.0
MR-IVW LD	creatinine	HMDB0000562	glutamate	HMDB0000148	met-d-Creatinine	bioa_007	2:54331356-54831356	-0.504230565937214	0.343013990433481	0.141561753983374	1.0
MR-IVW LD	creatinine	HMDB0000562	glutamate	HMDB0000148	met-d-Creatinine	bioa_007	2:73303397-74097901	-0.0904805526460238	0.297633396861917	0.761127891156812	1.0
MR-IVW LD	creatinine	HMDB0000562	glutamate	HMDB0000148	met-d-Creatinine	bioa_007	2:121056440-121556440	0.562031398173925	0.279478566968631	0.0443254567174518	1.0
MR-IVW LD	creatinine	HMDB0000562	glutamate	HMDB0000148	met-d-Creatinine	bioa_007	2:176734544-177234544	-0.191314396259539	0.313630157802526	0.541861807566016	1.0
MR-IVW LD	creatinine	HMDB0000562	glutamate	HMDB0000148	met-d-Creatinine	bioa_007	2:211293055-211793055	0.0442147725668993	0.257062631202922	0.863437528998356	1.0
MR-IVW LD	creatinine	HMDB0000562	glutamate	HMDB0000148	met-d-Creatinine	bioa_007	2:217394852-217894852	-0.252899244309259	0.25938384031719	0.329560259960624	1.0
MR-IVW LD	creatinine	HMDB0000562	glutamate	HMDB0000148	met-d-Creatinine	bioa_007	2:220108198-220608198	-0.288577032909728	0.271729786167355	0.288235685193659	1.0
MR-IVW LD	creatinine	HMDB0000562	glutamate	HMDB0000148	met-d-Creatinine	bioa_007	3:38187471-38687471	-0.329377084209927	0.328064824910288	0.31537861358804	1.0
MR-IVW LD	creatinine	HMDB0000562	glutamate	HMDB0000148	met-d-Creatinine	bioa_007	3:121465319-121965319	0.0148152842369996	0.344541493883815	0.965701533855034	1.0
MR-IVW LD	creatinine	HMDB0000562	glutamate	HMDB0000148	met-d-Creatinine	bioa_007	3:141462708-141962708	0.180425037161255	0.281914120564459	0.522172599385719	1.0
MR-IVW LD	creatinine	HMDB0000562	glutamate	HMDB0000148	met-d-Creatinine	bioa_007	3:185024780-185524780	0.453850092690503	0.312568934359847	0.146501605240629	1.0
MR-IVW LD	creatinine	HMDB0000562	glutamate	HMDB0000148	met-d-Creatinine	bioa_007	4:76880934-77664144	0.0312409020634674	0.132376703658765	0.813432670174544	1.0
MR-IVW LD	creatinine	HMDB0000562	glutamate	HMDB0000148	met-d-Creatinine	bioa_007	4:103323863-104102802	0.421573595749406	0.264973975958142	0.11160957576806	1.0
MR-IVW LD	creatinine	HMDB0000562	glutamate	HMDB0000148	met-d-Creatinine	bioa_007	5:39144851-39644851	0.178181874247527	0.231104895262685	0.440706931593483	1.0
MR-IVW LD	creatinine	HMDB0000562	glutamate	HMDB0000148	met-d-Creatinine	bioa_007	5:53045546-53835870	0.0052683527826533	0.329272048915833	0.987234391695432	1.0
MR-IVW LD	creatinine	HMDB0000562	glutamate	HMDB0000148	met-d-Creatinine	bioa_007	5:176565124-177065124	0.40810077672091	0.187202191156378	0.0292574615519763	1.0
MR-IVW LD	creatinine	HMDB0000562	glutamate	HMDB0000148	met-d-Creatinine	bioa_007	6:43556335-44056335	-0.137123840555666	0.263193551930262	0.602366771369235	1.0
MR-IVW LD	creatinine	HMDB0000562	glutamate	HMDB0000148	met-d-Creatinine	bioa_007	6:108750742-109250742	0.094168682755085	0.335119867455837	0.77871039983169	1.0
MR-IVW LD	creatinine	HMDB0000562	glutamate	HMDB0000148	met-d-Creatinine	bioa_007	6:133547208-134047208	0.387469279895403	0.30223812784353	0.199842646226768	1.0
MR-IVW LD	creatinine	HMDB0000562	glutamate	HMDB0000148	met-d-Creatinine	bioa_007	6:160418389-160927934	0.100808754206207	0.19844242953978	0.611453343213032	1.0
MR-IVW LD	creatinine	HMDB0000562	glutamate	HMDB0000148	met-d-Creatinine	bioa_007	7:25488956-25988956	-0.115457652664004	0.313743621369589	0.712873234189839	1.0
MR-IVW LD	creatinine	HMDB0000562	glutamate	HMDB0000148	met-d-Creatinine	bioa_007	7:76984640-77791673	0.323697453058951	0.307113333073011	0.291882917133849	1.0
MR-IVW LD	creatinine	HMDB0000562	glutamate	HMDB0000148	met-d-Creatinine	bioa_007	7:128492221-128992221	0.156433869493891	0.312243252482822	0.616371122919091	1.0
MR-IVW LD	creatinine	HMDB0000562	glutamate	HMDB0000148	met-d-Creatinine	bioa_007	7:151165041-151665041	-0.0639559916284582	0.150131435747557	0.670107846009557	1.0
MR-IVW LD	creatinine	HMDB0000562	glutamate	HMDB0000148	met-d-Creatinine	bioa_007	7:155370831-155870831	-0.0820094515995108	0.299304567881425	0.784084621657634	1.0
MR-IVW LD	creatinine	HMDB0000562	glutamate	HMDB0000148	met-d-Creatinine	bioa_007	8:8031142-9250941	0.102857580705852	0.31263702342204	0.742155688033726	1.0
MR-IVW LD	creatinine	HMDB0000562	glutamate	HMDB0000148	met-d-Creatinine	bioa_007	8:10561829-11945872	0.0953923351340206	0.321186313582567	0.766466509136154	1.0
MR-IVW LD	creatinine	HMDB0000562	glutamate	HMDB0000148	met-d-Creatinine	bioa_007	8:19609539-20109539	0.548832226726798	0.317611242318745	0.083988224377639	1.0
MR-IVW LD	creatinine	HMDB0000562	glutamate	HMDB0000148	met-d-Creatinine	bioa_007	8:23527006-24027006	-0.930243689508966	0.279017303392011	0.0008560665777168	1.0
MR-IVW LD	creatinine	HMDB0000562	glutamate	HMDB0000148	met-d-Creatinine	bioa_007	9:71184707-71684707	0.298114208591961	0.275776326172027	0.279697113633426	1.0
MR-IVW LD	creatinine	HMDB0000562	glutamate	HMDB0000148	met-d-Creatinine	bioa_007	10:52398454-52898454	-0.427440854254852	0.287258638612134	0.136750893632326	1.0
MR-IVW LD	creatinine	HMDB0000562	glutamate	HMDB0000148	met-d-Creatinine	bioa_007	11:15629946-16129946	-0.183167014266481	0.339198174567558	0.589197032431396	1.0
MR-IVW LD	creatinine	HMDB0000562	glutamate	HMDB0000148	met-d-Creatinine	bioa_007	11:30504837-31294673	0.191940144331278	0.216405435758315	0.37510745486924	2.0
MR-IVW LD	creatinine	HMDB0000562	glutamate	HMDB0000148	met-d-Creatinine	bioa_007	11:116373213-117240760	0.070532533893925	0.17359377275309	0.684516328031201	2.0
MR-IVW LD	creatinine	HMDB0000562	glutamate	HMDB0000148	met-d-Creatinine	bioa_007	15:41118334-41871842	-0.202641893304597	0.26113646044407	0.43774898586617	1.0
MR-IVW LD	creatinine	HMDB0000562	glutamate	HMDB0000148	met-d-Creatinine	bioa_007	15:45400360-46179051	0.0786884117890571	0.153688304275504	0.608651009566614	1.0
MR-IVW LD	creatinine	HMDB0000562	glutamate	HMDB0000148	met-d-Creatinine	bioa_007	15:53700578-54200578	-0.0948030199583017	0.279654926130687	0.734609730163215	1.0
MR-IVW LD	creatinine	HMDB0000562	glutamate	HMDB0000148	met-d-Creatinine	bioa_007	15:76097375-76597375	0.0137040829023494	0.279675161272488	0.96091929594116	1.0
MR-IVW LD	creatinine	HMDB0000562	glutamate	HMDB0000148	met-d-Creatinine	bioa_007	16:20142332-21335139	0.147159335407418	0.150329409378315	0.327623223730225	2.0
MR-IVW LD	creatinine	HMDB0000562	glutamate	HMDB0000148	met-d-Creatinine	bioa_007	16:89453424-89953424	-0.0621203120242256	0.304511333452088	0.83835349891021	1.0
MR-IVW LD	creatinine	HMDB0000562	glutamate	HMDB0000148	met-d-Creatinine	bioa_007	17:19176536-19724875	0.270856135054102	0.333977971706664	0.417365670750922	1.0
MR-IVW LD	creatinine	HMDB0000562	glutamate	HMDB0000148	met-d-Creatinine	bioa_007	17:37200083-37954217	0.0343180860088586	0.230322724891686	0.88155363296469	1.0
MR-IVW LD	creatinine	HMDB0000562	glutamate	HMDB0000148	met-d-Creatinine	bioa_007	17:58690466-59700441	-0.120821367923494	0.16016786144644	0.450643802726116	2.0
MR-IVW LD	creatinine	HMDB0000562	glutamate	HMDB0000148	met-d-Creatinine	bioa_007	19:32940263-33709298	0.2518355476679	0.287812054477599	0.38157390570502	1.0
MR-IVW LD	creatinine	HMDB0000562	glutamate	HMDB0000148	met-d-Creatinine	bioa_007	20:32653904-33537782	0.454615039928736	0.270926722245969	0.0933470990143424	1.0
MR-IVW LD	creatinine	HMDB0000562	glutamate	HMDB0000148	met-d-Creatinine	bioa_007	22:38345240-38845240	-0.435763486119027	0.27737968562637	0.116182648790881	1.0
MR-IVW LD	cysteinylglycine	HMDB0000078	n-palmitoyl-sphingosine (d18:1/16:0)	HMDB0004949	GCST90200364	GCST90200336	16:15885043-16385043	-0.020926073094692	0.150455077382573	0.889382830770657	1.0
MR-IVW LD	cysteinylglycine	HMDB0000078	n-palmitoyl-sphingosine (d18:1/16:0)	HMDB0004949	GCST90200364	GCST90200336	16:89076223-90262231	0.0072706788182828	0.0671925995903461	0.913831856033619	2.0
MR-IVW LD	cysteinylglycine	HMDB0000078	n-palmitoyl-sphingosine (d18:1/16:0)	HMDB0004949	GCST90200364	GCST90200336	19:52317323-52817323	-0.0062587321182357	0.182879112873165	0.972699063273108	1.0
MR-IVW LD	2-hydroxyglutarate	HMDB0059655	betaine	HMDB0000043	GCST90199865	M03141	14:91386532-91886532	0.0615243249460015	0.128175676970837	0.631227393032448	1.0
MR-IVW LD	uridine	HMDB0000296	tyrosine	HMDB0000158	GCST90200407	M01299	1:20666238-21166238	-0.328533399014415	0.119466690550696	0.0059595264701087	1.0
MR-IVW LD	uridine	HMDB0000296	tyrosine	HMDB0000158	GCST90200407	M01299	7:47877194-48377194	-0.0431453947733372	0.172581579093349	0.802587348634153	1.0
MR-IVW LD	uridine	HMDB0000296	tyrosine	HMDB0000158	GCST90200407	M01299	22:50686035-51186035	-0.0198935369648787	0.17904183268391	0.911528237909378	1.0
MR-IVW LD	phenylalanine	HMDB0000159	inositol 1-phosphate (i1p)	HMDB0000213	met-d-Phe	M01481	6:17868392-18368392	-0.0484052733670106	1.42795556432691	0.972958244759337	1.0
MR-IVW LD	phenylalanine	HMDB0000159	inositol 1-phosphate (i1p)	HMDB0000213	met-d-Phe	M01481	11:57019429-57519429	-0.107062667944474	0.679615196517108	0.874823819972866	1.0
MR-IVW LD	phenylalanine	HMDB0000159	inositol 1-phosphate (i1p)	HMDB0000213	met-d-Phe	M01481	12:56671418-57171418	1.43790779273405	1.40681789451277	0.30673383464669	1.0
MR-IVW LD	phenylalanine	HMDB0000159	inositol 1-phosphate (i1p)	HMDB0000213	met-d-Phe	M01481	12:102890425-104124563	-0.0536776204753342	0.266162741576867	0.840173012417264	5.0
MR-IVW LD	phenylalanine	HMDB0000159	inositol 1-phosphate (i1p)	HMDB0000213	met-d-Phe	M01481	14:55161744-55661744	-0.771480131271332	0.873373733514718	0.377056198938111	1.0
MR-IVW LD	phenylalanine	HMDB0000159	inositol 1-phosphate (i1p)	HMDB0000213	met-d-Phe	M01481	16:16004626-16504626	-1.9446116725595	1.45120274071605	0.180245344928904	1.0
MR-IVW LD	histidine	HMDB0000177	histidine	HMDB0000177	met-d-His	M00059	1:168963261-169463261	1.19987150043056	0.685640857388888	0.0801183137276327	1.0
MR-IVW LD	histidine	HMDB0000177	histidine	HMDB0000177	met-d-His	M00059	2:27491237-27991237	0.994640236255174	0.497320118127585	0.0455002638963575	1.0
MR-IVW LD	histidine	HMDB0000177	histidine	HMDB0000177	met-d-His	M00059	2:211290507-212074453	1.11162089974238	0.384014492638275	0.0037947651675924	1.0
MR-IVW LD	histidine	HMDB0000177	histidine	HMDB0000177	met-d-His	M00059	3:148408762-149190142	-0.600104056273607	0.384124059255139	0.118225277620228	2.0
MR-IVW LD	histidine	HMDB0000177	histidine	HMDB0000177	met-d-His	M00059	8:145389726-145889726	0.819270717827788	0.568937998491519	0.149867399068654	1.0
MR-IVW LD	histidine	HMDB0000177	histidine	HMDB0000177	met-d-His	M00059	12:46932531-47432531	0.541553660735653	0.661898918676911	0.413253375493642	1.0
MR-IVW LD	histidine	HMDB0000177	histidine	HMDB0000177	met-d-His	M00059	12:56610020-57110020	0.661601116617789	0.359154891878226	0.0654597540993174	1.0
MR-IVW LD	histidine	HMDB0000177	histidine	HMDB0000177	met-d-His	M00059	12:95659569-96755187	0.655102742745696	0.231185834724228	0.0046017834615353	3.0
MR-IVW LD	histidine	HMDB0000177	histidine	HMDB0000177	met-d-His	M00059	14:21241151-21765620	-0.110977175695767	0.665863054174603	0.867632334778193	1.0
MR-IVW LD	histidine	HMDB0000177	histidine	HMDB0000177	met-d-His	M00059	14:94599201-95099201	-0.401495443139531	0.573564918770759	0.483927304446146	1.0
MR-IVW LD	histidine	HMDB0000177	histidine	HMDB0000177	met-d-His	M00059	15:43028726-45092210	0.525158670977227	0.648725417089515	0.41821391318549	1.0
MR-IVW LD	histidine	HMDB0000177	histidine	HMDB0000177	met-d-His	M00059	20:38915692-39415692	0.877365940649982	0.584910627099988	0.133614402537716	1.0
MR-IVW LD	glucose	HMDB0000122	7-methylxanthine	HMDB0001991	met-d-Glucose	M34390	2:165251927-165751927	1.49654317639317	0.801179680291289	0.0617725914195205	1.0
MR-IVW LD	glucose	HMDB0000122	7-methylxanthine	HMDB0001991	met-d-Glucose	M34390	2:169498833-170056652	0.373506503658046	0.194682405118693	0.0550422354984321	2.0
MR-IVW LD	glucose	HMDB0000122	7-methylxanthine	HMDB0001991	met-d-Glucose	M34390	3:122819058-123319058	-0.74759091475109	0.518132317154219	0.149060718104775	1.0
MR-IVW LD	glucose	HMDB0000122	7-methylxanthine	HMDB0001991	met-d-Glucose	M34390	3:151951767-152451767	-0.98389468440361	0.800620184367642	0.219103428389607	1.0
MR-IVW LD	glucose	HMDB0000122	7-methylxanthine	HMDB0001991	met-d-Glucose	M34390	3:170377909-170877909	-0.0161005639299142	0.434715226107734	0.970455474702895	1.0
MR-IVW LD	glucose	HMDB0000122	7-methylxanthine	HMDB0001991	met-d-Glucose	M34390	4:185468314-185968314	-0.40111690023495	0.790773317606046	0.611981958262423	1.0
MR-IVW LD	glucose	HMDB0000122	7-methylxanthine	HMDB0001991	met-d-Glucose	M34390	5:95479406-95979406	2.08350993651509	0.803639546941531	0.0095255536167664	1.0
MR-IVW LD	glucose	HMDB0000122	7-methylxanthine	HMDB0001991	met-d-Glucose	M34390	6:7000270-7500270	-0.68534105897715	0.73888332920974	0.35364818903182	1.0
MR-IVW LD	glucose	HMDB0000122	7-methylxanthine	HMDB0001991	met-d-Glucose	M34390	7:14801789-15301789	-0.666864260102323	0.5254082049291	0.204358769913801	1.0
MR-IVW LD	glucose	HMDB0000122	7-methylxanthine	HMDB0001991	met-d-Glucose	M34390	7:43935955-44473721	-0.287419205897385	0.336505352333208	0.393033145450424	2.0
MR-IVW LD	glucose	HMDB0000122	7-methylxanthine	HMDB0001991	met-d-Glucose	M34390	8:117934783-118434783	0.52100570882	0.657459584939523	0.428096685369846	1.0
MR-IVW LD	glucose	HMDB0000122	7-methylxanthine	HMDB0001991	met-d-Glucose	M34390	9:21884068-22384068	-1.44966026075092	0.800212463934506	0.0700489213462492	1.0
MR-IVW LD	glucose	HMDB0000122	7-methylxanthine	HMDB0001991	met-d-Glucose	M34390	10:2888477-3388477	0.432209815604086	0.440521542827241	0.326527614702719	1.0
MR-IVW LD	glucose	HMDB0000122	7-methylxanthine	HMDB0001991	met-d-Glucose	M34390	10:112762852-113262852	0.195148384548565	0.817764659060663	0.811387565504573	1.0
MR-IVW LD	glucose	HMDB0000122	7-methylxanthine	HMDB0001991	met-d-Glucose	M34390	10:114504071-115004071	-0.0412879424277905	0.557387222775189	0.940951444465208	1.0
MR-IVW LD	glucose	HMDB0000122	7-methylxanthine	HMDB0001991	met-d-Glucose	M34390	12:111682800-112523499	0.14326239778293	0.744964468471242	0.847501193268096	1.0
MR-IVW LD	glucose	HMDB0000122	7-methylxanthine	HMDB0001991	met-d-Glucose	M34390	12:121166650-121666650	0.635178048683348	0.765100831368582	0.40643211484632	1.0
MR-IVW LD	glucose	HMDB0000122	7-methylxanthine	HMDB0001991	met-d-Glucose	M34390	13:28213465-28721145	0.901457507453635	0.821917139148899	0.272740113942452	1.0
MR-IVW LD	glucose	HMDB0000122	7-methylxanthine	HMDB0001991	met-d-Glucose	M34390	17:43272775-44380160	-0.368270547419268	0.81545621214267	0.651547872829128	1.0
MR-IVW LD	glucose	HMDB0000122	7-methylxanthine	HMDB0001991	met-d-Glucose	M34390	20:22311971-22811971	-0.313486508038624	0.811706136885733	0.699343446532741	1.0
MR-IVW LD	thyroxine	HMDB0000248	methionine	HMDB0000696	GCST90200293	bioa_013	2:234397317-234897317	0.126144935781511	0.0852330647172369	0.138873246666661	1.0
MR-IVW LD	citrulline	HMDB0000904	urate	HMDB0000289	M02132	GCST90200307	10:97115163-97871266	-0.121370239432285	0.155772189570138	0.435890081791227	1.0
MR-IVW LD	citrate	HMDB0000094	pantothenate	HMDB0000210	GCST90200304	M01508	5:14503745-15117020	-0.105778920702832	0.196446567019546	0.590258451314776	1.0
MR-IVW LD	citrate	HMDB0000094	pantothenate	HMDB0000210	GCST90200304	M01508	17:6357018-6961881	0.0734157557582939	0.089084826934783	0.409876682149411	3.0
MR-IVW LD	citrate	HMDB0000094	pantothenate	HMDB0000210	GCST90200304	M01508	22:19003274-19503274	0.307199944242877	0.166399969798225	0.0648698702799595	1.0
MR-IVW LD	retinol (vitamin a)	HMDB0000305	hippurate	HMDB0000714	GCST90200405	M15753	18:28939457-29439457	0.0297628116069406	0.171962911506775	0.862590963908737	1.0
MR-IVW LD	glycerol 3-phosphate	HMDB0000126	pantothenate	HMDB0000210	GCST90199638	GCST90200279	1:20921386-22251981	0.0222484995811153	0.0578504767726412	0.700543961706351	5.0
MR-IVW LD	glycerol 3-phosphate	HMDB0000126	pantothenate	HMDB0000210	GCST90199638	GCST90200279	20:5231344-5731344	0.201141394959142	0.179360273645345	0.262101543580581	1.0
MR-IVW LD	oleamide	HMDB0002117	n-stearoyl-sphingosine (d18:1/18:0)*	HMDB0004950	M32458	GCST90200341	12:21138621-21638621	-0.198172851030759	0.102234768884909	0.0525732777957683	1.0
MR-IVW LD	oleamide	HMDB0002117	n-stearoyl-sphingosine (d18:1/18:0)*	HMDB0004950	M32458	GCST90200341	19:15740431-16240431	-0.160065534266887	0.162297588058635	0.324011845340116	1.0
MR-IVW LD	thyroxine	HMDB0000248	2-aminobutyrate	HMDB0000452	GCST90200293	M32348	2:234397317-234897317	0.0291296043370267	0.174777626022166	0.867632334778197	1.0
MR-IVW LD	n6,n6,n6-trimethyllysine	HMDB0001325	histidine	HMDB0000177	GCST90200344	GCST90200377	11:64586385-65555309	-0.0528311396478941	0.0717254451141401	0.461381097871911	2.0
MR-IVW LD	n6,n6,n6-trimethyllysine	HMDB0001325	histidine	HMDB0000177	GCST90200344	GCST90200377	16:67497306-67997306	-0.116681144345789	0.165578959441489	0.481005779465862	1.0
MR-IVW LD	kynurenine	HMDB0000684	lactate	HMDB0000190	GCST90199636	M00527	8:39554593-40054593	-1.20128993200605e-308	0.177506005504898	1.0	1.0
MR-IVW LD	kynurenine	HMDB0000684	lactate	HMDB0000190	GCST90199636	M00527	12:111809557-113090766	0.144695577376386	0.158476108555089	0.361219675214083	1.0
MR-IVW LD	kynurenine	HMDB0000684	lactate	HMDB0000190	GCST90199636	M00527	16:87568373-88128072	-0.118575070821461	0.0745516901818709	0.111720310045995	2.0
MR-IVW LD	n-stearoyl-sphingosine (d18:1/18:0)*	HMDB0004950	aspartate	HMDB0000191	GCST90200341	bioa_004	10:64645010-65401382	0.0919010931233294	0.0943543050547534	0.330056539223978	1.0
MR-IVW LD	n-stearoyl-sphingosine (d18:1/18:0)*	HMDB0004950	aspartate	HMDB0000191	GCST90200341	bioa_004	14:63982220-64482220	-0.061050843521456	0.0800142116926045	0.445463395860288	1.0
MR-IVW LD	n-stearoyl-sphingosine (d18:1/18:0)*	HMDB0004950	aspartate	HMDB0000191	GCST90200341	bioa_004	18:55052269-55552269	-0.0999810458876952	0.0887143264309615	0.259742480984783	1.0
MR-IVW LD	glycine	HMDB0000123	phenylalanine	HMDB0000159	met-d-Gly	met-d-Phe	1:11606378-12106378	-0.28443914220297	0.176461854807175	0.106983358789257	1.0
MR-IVW LD	glycine	HMDB0000123	phenylalanine	HMDB0000159	met-d-Gly	met-d-Phe	1:75982013-76482013	0.0088915029670003	0.0991976219257796	0.928577878203954	1.0
MR-IVW LD	glycine	HMDB0000123	phenylalanine	HMDB0000159	met-d-Gly	met-d-Phe	1:120004506-120504506	-0.119618345080659	0.136044565934201	0.379261115517527	1.0
MR-IVW LD	glycine	HMDB0000123	phenylalanine	HMDB0000159	met-d-Gly	met-d-Phe	1:151589838-152089838	0.148011429663151	0.193597926559387	0.444551444810225	1.0
MR-IVW LD	glycine	HMDB0000123	phenylalanine	HMDB0000159	met-d-Gly	met-d-Phe	2:165276338-165776338	-0.335947001411079	0.158895525787121	0.0344927728648629	1.0
MR-IVW LD	glycine	HMDB0000123	phenylalanine	HMDB0000159	met-d-Gly	met-d-Phe	2:226790540-227290540	-0.133684017883638	0.167555938696016	0.424959231434213	1.0
MR-IVW LD	glycine	HMDB0000123	phenylalanine	HMDB0000159	met-d-Gly	met-d-Phe	3:12110357-12610357	0.252077982603322	0.179783160845344	0.160878722955297	1.0
MR-IVW LD	glycine	HMDB0000123	phenylalanine	HMDB0000159	met-d-Gly	met-d-Phe	3:48534270-49826414	-0.194303132094003	0.153944610256769	0.20689027744973	1.0
MR-IVW LD	glycine	HMDB0000123	phenylalanine	HMDB0000159	met-d-Gly	met-d-Phe	3:125116791-126249375	-0.0127217890888343	0.0438542268814299	0.771745355131459	5.0
MR-IVW LD	glycine	HMDB0000123	phenylalanine	HMDB0000159	met-d-Gly	met-d-Phe	4:89427537-89927537	-0.0538429368550289	0.178915779128544	0.763460152745973	1.0
MR-IVW LD	glycine	HMDB0000123	phenylalanine	HMDB0000159	met-d-Gly	met-d-Phe	4:102676923-103438709	0.396551914324914	0.150340890066859	0.0083474074401143	1.0
MR-IVW LD	glycine	HMDB0000123	phenylalanine	HMDB0000159	met-d-Gly	met-d-Phe	5:55607548-56107548	-0.437239575898441	0.193125499462698	0.0235730176313673	1.0
MR-IVW LD	glycine	HMDB0000123	phenylalanine	HMDB0000159	met-d-Gly	met-d-Phe	5:90005685-90505685	-0.243767677712593	0.139310774560569	0.0801507436535558	1.0
MR-IVW LD	glycine	HMDB0000123	phenylalanine	HMDB0000159	met-d-Gly	met-d-Phe	5:131427047-131927047	-0.337430331277828	0.174679166546587	0.0533947170240816	1.0
MR-IVW LD	glycine	HMDB0000123	phenylalanine	HMDB0000159	met-d-Gly	met-d-Phe	6:131620261-132120261	-0.198550518764113	0.195455507504868	0.309708031044271	1.0
MR-IVW LD	glycine	HMDB0000123	phenylalanine	HMDB0000159	met-d-Gly	met-d-Phe	6:160518860-161018860	-0.0003115064643707	0.168503267380762	0.998524977819098	1.0
MR-IVW LD	glycine	HMDB0000123	phenylalanine	HMDB0000159	met-d-Gly	met-d-Phe	7:55560073-56715237	-0.0207765325480817	0.0635389899730368	0.74367642221215	1.0
MR-IVW LD	glycine	HMDB0000123	phenylalanine	HMDB0000159	met-d-Gly	met-d-Phe	8:8915380-9434231	0.0659735325757182	0.0492450998144953	0.180343740609266	2.0
MR-IVW LD	glycine	HMDB0000123	phenylalanine	HMDB0000159	met-d-Gly	met-d-Phe	8:17169461-17669461	0.418078002718768	0.155825625044823	0.0072967999663993	1.0
MR-IVW LD	glycine	HMDB0000123	phenylalanine	HMDB0000159	met-d-Gly	met-d-Phe	8:116710729-117210729	0.194888986032471	0.166413862720491	0.241554450662376	1.0
MR-IVW LD	glycine	HMDB0000123	phenylalanine	HMDB0000159	met-d-Gly	met-d-Phe	8:126212070-126756694	-0.0546041338798809	0.0648117453436373	0.399506081392505	2.0
MR-IVW LD	glycine	HMDB0000123	phenylalanine	HMDB0000159	met-d-Gly	met-d-Phe	9:5668443-7086536	-0.0485518544410196	0.0449335862268388	0.27990854760773	4.0
MR-IVW LD	glycine	HMDB0000123	phenylalanine	HMDB0000159	met-d-Gly	met-d-Phe	11:8005408-8505408	0.44838877938322	0.148102179549396	0.0024653376637703	1.0
MR-IVW LD	glycine	HMDB0000123	phenylalanine	HMDB0000159	met-d-Gly	met-d-Phe	12:115016-615016	-0.043134100340611	0.146133880217122	0.767865257360147	1.0
MR-IVW LD	glycine	HMDB0000123	phenylalanine	HMDB0000159	met-d-Gly	met-d-Phe	12:21136493-21636493	-0.86400826297804	0.172027304986997	5.10014621361222e-07	1.0
MR-IVW LD	glycine	HMDB0000123	phenylalanine	HMDB0000159	met-d-Gly	met-d-Phe	12:46468358-47667420	0.0946062816117068	0.0911143834102146	0.299119082711393	2.0
MR-IVW LD	glycine	HMDB0000123	phenylalanine	HMDB0000159	met-d-Gly	met-d-Phe	12:56615338-57115338	0.593681662107642	0.105214830183621	1.67533923429343e-08	1.0
MR-IVW LD	glycine	HMDB0000123	phenylalanine	HMDB0000159	met-d-Gly	met-d-Phe	12:57516305-58016305	-0.345000571990673	0.165074810643834	0.0366209463756635	1.0
MR-IVW LD	glycine	HMDB0000123	phenylalanine	HMDB0000159	met-d-Gly	met-d-Phe	12:59343804-59843804	-0.0170546068190249	0.17887322564937	0.924041070935488	1.0
MR-IVW LD	glycine	HMDB0000123	phenylalanine	HMDB0000159	met-d-Gly	met-d-Phe	13:50472895-50972895	0.116537253577326	0.183342957865736	0.525021276260566	1.0
MR-IVW LD	glycine	HMDB0000123	phenylalanine	HMDB0000159	met-d-Gly	met-d-Phe	15:42451374-42951374	-0.416082016092066	0.17336030533239	0.0163906071021334	1.0
MR-IVW LD	glycine	HMDB0000123	phenylalanine	HMDB0000159	met-d-Gly	met-d-Phe	15:43028726-44613739	-0.192535926496032	0.126381729610286	0.127646792894511	1.0
MR-IVW LD	glycine	HMDB0000123	phenylalanine	HMDB0000159	met-d-Gly	met-d-Phe	15:58180763-58713267	0.0106952117638385	0.102558133812062	0.916943670449858	2.0
MR-IVW LD	glycine	HMDB0000123	phenylalanine	HMDB0000159	met-d-Gly	met-d-Phe	16:79678196-80178196	0.233003523650021	0.172659585260803	0.177177510970102	1.0
MR-IVW LD	glycine	HMDB0000123	phenylalanine	HMDB0000159	met-d-Gly	met-d-Phe	16:80626853-81422810	-0.032100754021944	0.0446451319973066	0.472128442106674	3.0
MR-IVW LD	glycine	HMDB0000123	phenylalanine	HMDB0000159	met-d-Gly	met-d-Phe	17:45235982-45996386	-0.0315299611217965	0.0990967608935165	0.750353349315215	1.0
MR-IVW LD	glycine	HMDB0000123	phenylalanine	HMDB0000159	met-d-Gly	met-d-Phe	19:17984588-18484588	0.0190637526032101	0.122674222126855	0.876504837217203	1.0
MR-IVW LD	glycine	HMDB0000123	phenylalanine	HMDB0000159	met-d-Gly	met-d-Phe	19:33473705-33973705	0.161917855210963	0.196598434989086	0.410168656457465	1.0
MR-IVW LD	glycine	HMDB0000123	phenylalanine	HMDB0000159	met-d-Gly	met-d-Phe	19:41103107-41603107	-0.232909053367776	0.180496616103288	0.196919079810555	1.0
MR-IVW LD	glycochenodeoxycholate	HMDB0000637	guanidinoacetate	HMDB0000128	M32346	GCST90200384	6:156877825-157377825	0.169442012123338	0.152823783850208	0.267541880707601	1.0
MR-IVW LD	3-methyl-2-oxovalerate	HMDB0000491	alpha-ketoglutarate	HMDB0000208	M15676	GCST90200455	4:88976422-89476422	-0.229917369304132	0.127929655956724	0.0723011558766386	1.0
MR-IVW LD	pantothenate	HMDB0000210	glucose	HMDB0000122	GCST90200279	met-d-Glucose	1:199230515-199730515	-0.101218800258339	0.0457016325954769	0.0267755616964938	1.0
MR-IVW LD	4-methyl-2-oxopentanoate	HMDB0000695	n-acetylglucosaminylasparagine	HMDB0000489	M22116	GCST90200316	4:88976422-89476422	0.218820069077511	0.16079646730607	0.173560710840746	1.0
MR-IVW LD	4-methyl-2-oxopentanoate	HMDB0000695	n-acetylglucosaminylasparagine	HMDB0000489	M22116	GCST90200316	13:48209901-48709901	0.0889400104849285	0.171539406672274	0.604122357890039	1.0
MR-IVW LD	arachidonate (20:4n6)	HMDB0001043	ornithine	HMDB0000214	GCST90200358	GCST90200404	11:61052244-62029047	-0.0738357065167814	0.0496900130793216	0.137298567033173	3.0
MR-IVW LD	phenylalanine	HMDB0000159	tryptophan	HMDB0000929	GCST90200396	bioa_020	12:103005621-103594137	0.0288368050210757	0.0642245100692128	0.653431656642028	1.0
MR-IVW LD	arginine	HMDB0000517	flavin adenine dinucleotide (fad)	HMDB0001248	bioa_002	GCST90200376	2:24182937-24682937	0.523205725361046	0.403553411414122	0.19480436573457	1.0
MR-IVW LD	arginine	HMDB0000517	flavin adenine dinucleotide (fad)	HMDB0001248	bioa_002	GCST90200376	2:211333022-211833022	-0.304929379442931	0.281966906980855	0.279502875465196	1.0
MR-IVW LD	arginine	HMDB0000517	flavin adenine dinucleotide (fad)	HMDB0001248	bioa_002	GCST90200376	2:219037276-219788019	0.368232476952866	0.307480525596644	0.231080630495893	1.0
MR-IVW LD	arginine	HMDB0000517	flavin adenine dinucleotide (fad)	HMDB0001248	bioa_002	GCST90200376	4:144583533-145083533	-0.0351982606368129	0.301546746966354	0.907077409339553	1.0
MR-IVW LD	arginine	HMDB0000517	flavin adenine dinucleotide (fad)	HMDB0001248	bioa_002	GCST90200376	5:177386199-177886199	0.090264771953192	0.36996713964823	0.807245913503581	1.0
MR-IVW LD	arginine	HMDB0000517	flavin adenine dinucleotide (fad)	HMDB0001248	bioa_002	GCST90200376	6:131339506-132265729	0.0383025502413179	0.140287962236768	0.784831645577588	2.0
MR-IVW LD	arginine	HMDB0000517	flavin adenine dinucleotide (fad)	HMDB0001248	bioa_002	GCST90200376	6:135177817-135677817	0.180755210128852	0.350012361362414	0.605557456293012	1.0
MR-IVW LD	arginine	HMDB0000517	flavin adenine dinucleotide (fad)	HMDB0001248	bioa_002	GCST90200376	10:99898951-100398951	-0.102207894445768	0.390812083275546	0.793686164881579	1.0
MR-IVW LD	arginine	HMDB0000517	flavin adenine dinucleotide (fad)	HMDB0001248	bioa_002	GCST90200376	12:46680313-47435518	0.579483826204904	0.330551065353689	0.0795875675263522	1.0
MR-IVW LD	arginine	HMDB0000517	flavin adenine dinucleotide (fad)	HMDB0001248	bioa_002	GCST90200376	19:12757458-13257458	0.624997553517959	0.212706647691683	0.0033000944964927	1.0
MR-IVW LD	glycerol 3-phosphate	HMDB0000126	histidine	HMDB0000177	GCST90199638	met-d-His	1:20921386-22251981	0.0009118933806247	0.0154494196587917	0.952932639835094	5.0
MR-IVW LD	glycerol 3-phosphate	HMDB0000126	histidine	HMDB0000177	GCST90199638	met-d-His	20:5231344-5731344	0.0198709487611314	0.0479023338394627	0.678272108742307	1.0
MR-IVW LD	pantothenate	HMDB0000210	asparagine	HMDB0000168	M01508	M34283	2:27200724-27700724	-0.428330144509572	0.158152668741995	0.0067622066886456	1.0
MR-IVW LD	theobromine	HMDB0002825	glycine	HMDB0000123	GCST90199644	met-d-Gly	19:41121480-41621480	0.14055242532462	0.0472535436836783	0.0029353205536929	1.0
MR-IVW LD	creatinine	HMDB0000562	3-methyl-2-oxobutyrate	HMDB0000019	met-d-Creatinine	M21047	1:62775942-63275942	-0.131313475422654	0.577779291859685	0.820211678728455	1.0
MR-IVW LD	creatinine	HMDB0000562	3-methyl-2-oxobutyrate	HMDB0000019	met-d-Creatinine	M21047	1:78344069-78844069	0.326791052836091	0.626349517935841	0.601851975770548	1.0
MR-IVW LD	creatinine	HMDB0000562	3-methyl-2-oxobutyrate	HMDB0000019	met-d-Creatinine	M21047	1:150079982-151190625	0.102483390510252	0.589279495433945	0.861933801629757	1.0
MR-IVW LD	creatinine	HMDB0000562	3-methyl-2-oxobutyrate	HMDB0000019	met-d-Creatinine	M21047	1:212502129-213002129	0.512037053915591	0.707098788740578	0.46898105972315	1.0
MR-IVW LD	creatinine	HMDB0000562	3-methyl-2-oxobutyrate	HMDB0000019	met-d-Creatinine	M21047	2:15538692-16038692	-0.413703413248724	0.700113468574764	0.554581334468169	1.0
MR-IVW LD	creatinine	HMDB0000562	3-methyl-2-oxobutyrate	HMDB0000019	met-d-Creatinine	M21047	2:18426203-18926203	0.115810353361145	0.636956943486295	0.855725415320072	1.0
MR-IVW LD	creatinine	HMDB0000562	3-methyl-2-oxobutyrate	HMDB0000019	met-d-Creatinine	M21047	2:54331356-54831356	-0.711311462034906	0.711311462034906	0.317310507862914	1.0
MR-IVW LD	creatinine	HMDB0000562	3-methyl-2-oxobutyrate	HMDB0000019	met-d-Creatinine	M21047	2:73303397-74097901	-0.0851347174784514	0.61722670171879	0.890294922852372	1.0
MR-IVW LD	creatinine	HMDB0000562	3-methyl-2-oxobutyrate	HMDB0000019	met-d-Creatinine	M21047	2:121056440-121556440	0.604770235114162	0.579571475317735	0.296726844041478	1.0
MR-IVW LD	creatinine	HMDB0000562	3-methyl-2-oxobutyrate	HMDB0000019	met-d-Creatinine	M21047	2:176734544-177234544	-0.187403545185238	0.650400539172304	0.773242947954211	1.0
MR-IVW LD	creatinine	HMDB0000562	3-methyl-2-oxobutyrate	HMDB0000019	met-d-Creatinine	M21047	2:211293055-211793055	-0.789645560166433	0.533010753112345	0.138478316066822	1.0
MR-IVW LD	creatinine	HMDB0000562	3-methyl-2-oxobutyrate	HMDB0000019	met-d-Creatinine	M21047	2:217394852-217894852	0.513430539334144	0.53787961263577	0.339807612284685	1.0
MR-IVW LD	creatinine	HMDB0000562	3-methyl-2-oxobutyrate	HMDB0000019	met-d-Creatinine	M21047	2:220108198-220608198	0.819542818032182	0.563435687397123	0.145795140951975	1.0
MR-IVW LD	creatinine	HMDB0000562	3-methyl-2-oxobutyrate	HMDB0000019	met-d-Creatinine	M21047	3:38187471-38687471	0.118320759266346	0.68034436578149	0.861933801629757	1.0
MR-IVW LD	creatinine	HMDB0000562	3-methyl-2-oxobutyrate	HMDB0000019	met-d-Creatinine	M21047	3:121465319-121965319	0.816501695755563	0.714438983786121	0.253097908947118	1.0
MR-IVW LD	creatinine	HMDB0000562	3-methyl-2-oxobutyrate	HMDB0000019	met-d-Creatinine	M21047	3:141462708-141962708	-0.100798433183003	0.584630912461436	0.863112229226669	1.0
MR-IVW LD	creatinine	HMDB0000562	3-methyl-2-oxobutyrate	HMDB0000019	met-d-Creatinine	M21047	3:185024780-185524780	-0.394559578947914	0.648205022557293	0.542726189445176	1.0
MR-IVW LD	creatinine	HMDB0000562	3-methyl-2-oxobutyrate	HMDB0000019	met-d-Creatinine	M21047	4:76880934-77664144	-0.249549856759416	0.274504842435359	0.363302140886899	1.0
MR-IVW LD	creatinine	HMDB0000562	3-methyl-2-oxobutyrate	HMDB0000019	met-d-Creatinine	M21047	4:103323863-104102802	0.157004981134292	0.549517433970026	0.775096962195987	1.0
MR-IVW LD	creatinine	HMDB0000562	3-methyl-2-oxobutyrate	HMDB0000019	met-d-Creatinine	M21047	5:39144851-39644851	-0.26141221583689	0.479255729034301	0.585440934568929	1.0
MR-IVW LD	creatinine	HMDB0000562	3-methyl-2-oxobutyrate	HMDB0000019	met-d-Creatinine	M21047	5:53045546-53835870	0.242784801520478	0.68283225427635	0.722173432772913	1.0
MR-IVW LD	creatinine	HMDB0000562	3-methyl-2-oxobutyrate	HMDB0000019	met-d-Creatinine	M21047	5:176565124-177065124	-0.54009605358163	0.388194038511797	0.164133155957094	1.0
MR-IVW LD	creatinine	HMDB0000562	3-methyl-2-oxobutyrate	HMDB0000019	met-d-Creatinine	M21047	6:43556335-44056335	-0.335873188301449	0.545793930989855	0.538300749018724	1.0
MR-IVW LD	creatinine	HMDB0000562	3-methyl-2-oxobutyrate	HMDB0000019	met-d-Creatinine	M21047	6:108750742-109250742	1.04228656309387	0.694857708729242	0.133614402537714	1.0
MR-IVW LD	creatinine	HMDB0000562	3-methyl-2-oxobutyrate	HMDB0000019	met-d-Creatinine	M21047	6:133547208-134047208	0.455832303018377	0.626769416650267	0.467058901715173	1.0
MR-IVW LD	creatinine	HMDB0000562	3-methyl-2-oxobutyrate	HMDB0000019	met-d-Creatinine	M21047	6:160418389-160927934	0.123457607511807	0.411525358372688	0.764177155622094	1.0
MR-IVW LD	creatinine	HMDB0000562	3-methyl-2-oxobutyrate	HMDB0000019	met-d-Creatinine	M21047	7:25488956-25988956	-0.414030153746526	0.65061881303026	0.524539436435316	1.0
MR-IVW LD	creatinine	HMDB0000562	3-methyl-2-oxobutyrate	HMDB0000019	met-d-Creatinine	M21047	7:76984640-77791673	0.694739698597981	0.636844723714818	0.275312886521964	1.0
MR-IVW LD	creatinine	HMDB0000562	3-methyl-2-oxobutyrate	HMDB0000019	met-d-Creatinine	M21047	7:128492221-128992221	0.23546215365136	0.647520922541246	0.716129568855568	1.0
MR-IVW LD	creatinine	HMDB0000562	3-methyl-2-oxobutyrate	HMDB0000019	met-d-Creatinine	M21047	7:151165041-151665041	0.131719423628125	0.31133681948466	0.672239138726747	1.0
MR-IVW LD	creatinine	HMDB0000562	3-methyl-2-oxobutyrate	HMDB0000019	met-d-Creatinine	M21047	7:155370831-155870831	0.206896068128701	0.620688204386103	0.738882680363527	1.0
MR-IVW LD	creatinine	HMDB0000562	3-methyl-2-oxobutyrate	HMDB0000019	met-d-Creatinine	M21047	8:8031142-9250941	0.401343876833491	0.648324724115637	0.535884989067037	1.0
MR-IVW LD	creatinine	HMDB0000562	3-methyl-2-oxobutyrate	HMDB0000019	met-d-Creatinine	M21047	8:10561829-11945872	-0.211930238466787	0.666066463752769	0.7503470236517	1.0
MR-IVW LD	creatinine	HMDB0000562	3-methyl-2-oxobutyrate	HMDB0000019	met-d-Creatinine	M21047	8:19609539-20109539	-0.179641260959508	0.658684623518196	0.78506286854756	1.0
MR-IVW LD	creatinine	HMDB0000562	3-methyl-2-oxobutyrate	HMDB0000019	met-d-Creatinine	M21047	8:23527006-24027006	0.303135732313724	0.578713670780751	0.600411028614909	1.0
MR-IVW LD	creatinine	HMDB0000562	3-methyl-2-oxobutyrate	HMDB0000019	met-d-Creatinine	M21047	9:71184707-71684707	-0.0817013980975812	0.571909786683083	0.886403006367067	1.0
MR-IVW LD	creatinine	HMDB0000562	3-methyl-2-oxobutyrate	HMDB0000019	met-d-Creatinine	M21047	10:52398454-52898454	0.978520748694536	0.595621325292324	0.100412493986102	1.0
MR-IVW LD	creatinine	HMDB0000562	3-methyl-2-oxobutyrate	HMDB0000019	met-d-Creatinine	M21047	11:15629946-16129946	-0.863205506342668	0.70335263479773	0.219720102570242	1.0
MR-IVW LD	creatinine	HMDB0000562	3-methyl-2-oxobutyrate	HMDB0000019	met-d-Creatinine	M21047	11:30504837-31294673	-0.186989178599582	0.448772239560792	0.676921023863138	2.0
MR-IVW LD	creatinine	HMDB0000562	3-methyl-2-oxobutyrate	HMDB0000019	met-d-Creatinine	M21047	11:116373213-117240760	-0.672336172900784	0.359954471559396	0.0617848360154031	2.0
MR-IVW LD	creatinine	HMDB0000562	3-methyl-2-oxobutyrate	HMDB0000019	met-d-Creatinine	M21047	15:41118334-41871842	0.0773634893469374	0.541544425428576	0.886403006367067	1.0
MR-IVW LD	creatinine	HMDB0000562	3-methyl-2-oxobutyrate	HMDB0000019	met-d-Creatinine	M21047	15:45400360-46179051	0.796447768750253	0.318579107500101	0.0124193306515521	1.0
MR-IVW LD	creatinine	HMDB0000562	3-methyl-2-oxobutyrate	HMDB0000019	met-d-Creatinine	M21047	15:53700578-54200578	0.847485178678099	0.579858280148171	0.143867728481614	1.0
MR-IVW LD	creatinine	HMDB0000562	3-methyl-2-oxobutyrate	HMDB0000019	met-d-Creatinine	M21047	15:76097375-76597375	0.922541602881082	0.579883293239534	0.111630036355488	1.0
MR-IVW LD	creatinine	HMDB0000562	3-methyl-2-oxobutyrate	HMDB0000019	met-d-Creatinine	M21047	16:20142332-21335139	0.242792333016611	0.311714552198217	0.436042652682045	2.0
MR-IVW LD	creatinine	HMDB0000562	3-methyl-2-oxobutyrate	HMDB0000019	met-d-Creatinine	M21047	16:89453424-89953424	0.96211595663397	0.631388596541041	0.127556299780006	1.0
MR-IVW LD	creatinine	HMDB0000562	3-methyl-2-oxobutyrate	HMDB0000019	met-d-Creatinine	M21047	17:19176536-19724875	-0.39957037492132	0.69258864986362	0.563991420617969	1.0
MR-IVW LD	creatinine	HMDB0000562	3-methyl-2-oxobutyrate	HMDB0000019	met-d-Creatinine	M21047	17:37200083-37954217	0.622934022801787	0.477582750814703	0.192115015579545	1.0
MR-IVW LD	creatinine	HMDB0000562	3-methyl-2-oxobutyrate	HMDB0000019	met-d-Creatinine	M21047	17:58690466-59700441	-0.0462324268199697	0.332154476846587	0.889300378724048	2.0
MR-IVW LD	creatinine	HMDB0000562	3-methyl-2-oxobutyrate	HMDB0000019	met-d-Creatinine	M21047	19:32940263-33709298	0.823155650782928	0.596787846817621	0.16779908835547	1.0
MR-IVW LD	creatinine	HMDB0000562	3-methyl-2-oxobutyrate	HMDB0000019	met-d-Creatinine	M21047	20:32653904-33537782	1.39009277512969e-308	0.555111691752168	1.0	1.0
MR-IVW LD	creatinine	HMDB0000562	3-methyl-2-oxobutyrate	HMDB0000019	met-d-Creatinine	M21047	22:38345240-38845240	0.418346634238777	0.575226622078318	0.467058901715173	1.0
MR-IVW LD	creatinine	HMDB0000562	methionine sulfoxide	HMDB0002005	M00513	GCST90199625	7:23845366-24345366	-0.0611824154496261	0.163924477716311	0.708973262898887	1.0
MR-IVW LD	eicosapentaenoate (epa; 20:5n3)	HMDB0001999	3-methyl-2-oxovalerate	HMDB0000491	M18467	GCST90199631	11:61330635-61830635	-0.0177942985203808	0.0987863161550146	0.857051151795336	1.0
MR-IVW LD	biliverdin	HMDB0001008	theobromine	HMDB0002825	M02137	GCST90199644	2:234046650-234918570	0.0129830246966377	0.0344726073098056	0.70645707189455	1.0
MR-IVW LD	glycine	HMDB0000123	choline phosphate	HMDB0001565	GCST90200707	GCST90200363	1:75967169-76467169	0.420505887569173	0.177196988527573	0.017639564539758	1.0
MR-IVW LD	glycine	HMDB0000123	choline phosphate	HMDB0001565	GCST90200707	GCST90200363	2:211036896-212058697	-0.0394491284790778	0.0281120584068653	0.160532944555725	2.0
MR-IVW LD	glycine	HMDB0000123	choline phosphate	HMDB0001565	GCST90200707	GCST90200363	3:125659669-126159669	0.114253706786847	0.181091049573534	0.528093766392292	1.0
MR-IVW LD	glycine	HMDB0000123	choline phosphate	HMDB0001565	GCST90200707	GCST90200363	9:6290540-6790540	-0.118820075274037	0.137710075197683	0.388232175641535	1.0
MR-IVW LD	cystine	HMDB0000192	creatinine	HMDB0000562	M31454	bioa_026	22:24745202-25245202	0.0392872785074309	0.0226048783126761	0.0822108137754246	1.0
MR-IVW LD	isoleucine	HMDB0000172	glucose	HMDB0000122	met-d-Ile	GCST90200440	2:27480940-28253174	-0.253388696024848	0.569346722786252	0.656282431707976	1.0
MR-IVW LD	isoleucine	HMDB0000172	glucose	HMDB0000122	met-d-Ile	GCST90200440	2:165251927-165751927	-0.431406991528178	0.520670017794679	0.407352732698544	1.0
MR-IVW LD	isoleucine	HMDB0000172	glucose	HMDB0000122	met-d-Ile	GCST90200440	4:88890833-89475171	-0.267729985638116	0.205978341678078	0.193670628798024	2.0
MR-IVW LD	isoleucine	HMDB0000172	glucose	HMDB0000122	met-d-Ile	GCST90200440	8:76193463-76693463	0.544237350461213	0.655073968759711	0.406084986285315	1.0
MR-IVW LD	isoleucine	HMDB0000172	glucose	HMDB0000122	met-d-Ile	GCST90200440	12:56611458-57111458	-0.0205916994335046	0.466391721529513	0.964783974407206	1.0
MR-IVW LD	isoleucine	HMDB0000172	glucose	HMDB0000122	met-d-Ile	GCST90200440	16:69331471-69831471	0.0086460582759656	0.579222790809746	0.98809041987952	1.0
MR-IVW LD	isoleucine	HMDB0000172	glucose	HMDB0000122	met-d-Ile	GCST90200440	16:69865519-70914672	0.323622536488333	0.325677397048252	0.320373567714844	1.0
MR-IVW LD	isoleucine	HMDB0000172	glucose	HMDB0000122	met-d-Ile	GCST90200440	17:6935779-7435779	-0.805796079771892	0.476754772161333	0.0909956500240788	1.0
MR-IVW LD	isoleucine	HMDB0000172	glucose	HMDB0000122	met-d-Ile	GCST90200440	19:49069664-49569664	0.129273955173852	0.441870648833814	0.769858010728826	1.0
MR-IVW LD	beta-alanine	HMDB0000056	myo-inositol	HMDB0000211	GCST90200361	GCST90200401	3:30500404-31000404	-0.0801415504403839	0.0806975910977005	0.320656558053911	1.0
MR-IVW LD	histidine	HMDB0000177	7-methylxanthine	HMDB0001991	met-d-His	M34390	1:168963261-169463261	0.208329810821114	0.788677140965651	0.791663610311365	1.0
MR-IVW LD	histidine	HMDB0000177	7-methylxanthine	HMDB0001991	met-d-His	M34390	2:27491237-27991237	0.748010659145145	0.572008151110991	0.190977693467855	1.0
MR-IVW LD	histidine	HMDB0000177	7-methylxanthine	HMDB0001991	met-d-His	M34390	2:211290507-212074453	-0.377819293972102	0.44185646244195	0.392511032687874	1.0
MR-IVW LD	histidine	HMDB0000177	7-methylxanthine	HMDB0001991	met-d-His	M34390	3:148408762-149190142	0.263898795272227	0.441787823414729	0.550278504717214	2.0
MR-IVW LD	histidine	HMDB0000177	7-methylxanthine	HMDB0001991	met-d-His	M34390	8:145389726-145889726	0.620614635400845	0.65434369167263	0.342898579406848	1.0
MR-IVW LD	histidine	HMDB0000177	7-methylxanthine	HMDB0001991	met-d-His	M34390	12:46932531-47432531	-0.592939999124365	0.761206755632634	0.436010719020811	1.0
MR-IVW LD	histidine	HMDB0000177	7-methylxanthine	HMDB0001991	met-d-His	M34390	12:56610020-57110020	-0.853494168127548	0.412981049093973	0.0387655741776362	1.0
MR-IVW LD	histidine	HMDB0000177	7-methylxanthine	HMDB0001991	met-d-His	M34390	12:95659569-96755187	-0.103272700773728	0.26594348304906	0.6977749886173	3.0
MR-IVW LD	histidine	HMDB0000177	7-methylxanthine	HMDB0001991	met-d-His	M34390	14:21241151-21765620	0.534573534737315	0.765740468677773	0.485106398952383	1.0
MR-IVW LD	histidine	HMDB0000177	7-methylxanthine	HMDB0001991	met-d-His	M34390	14:94599201-95099201	-0.984628576855029	0.659515367516104	0.135448247657545	1.0
MR-IVW LD	histidine	HMDB0000177	7-methylxanthine	HMDB0001991	met-d-His	M34390	15:43028726-45092210	-0.199536221371447	0.746091958171502	0.789128972796592	1.0
MR-IVW LD	histidine	HMDB0000177	7-methylxanthine	HMDB0001991	met-d-His	M34390	20:38915692-39415692	0.126938558325343	0.672774359124321	0.850344219267566	1.0
MR-IVW LD	biliverdin	HMDB0001008	glycerol 3-phosphate	HMDB0000126	GCST90200706	M15365	2:233898737-234978158	-0.0302011343139913	0.0280938262199951	0.282370407574667	2.0
MR-IVW LD	biliverdin	HMDB0001008	glycerol 3-phosphate	HMDB0000126	GCST90200706	M15365	12:21102315-21602315	0.360356023776166	0.141008878868934	0.0106018435684865	1.0
MR-IVW LD	acetoacetate	HMDB0000060	arachidonate (20:4n6)	HMDB0001043	met-d-Acetoacetate	GCST90200358	5:41395751-42449922	0.207450306517334	0.333889656190866	0.534393066351085	1.0
MR-IVW LD	acetoacetate	HMDB0000060	arachidonate (20:4n6)	HMDB0001043	met-d-Acetoacetate	GCST90200358	6:166525103-167025103	0.695383907489212	0.425384844393325	0.102108352160136	1.0
MR-IVW LD	acetoacetate	HMDB0000060	arachidonate (20:4n6)	HMDB0001043	met-d-Acetoacetate	GCST90200358	10:113686244-114186244	-1.08286064931684	0.664504611587758	0.1031911776419	1.0
MR-IVW LD	acetoacetate	HMDB0000060	arachidonate (20:4n6)	HMDB0001043	met-d-Acetoacetate	GCST90200358	11:116373213-116873213	1.29894328736847	0.485001570019978	0.007401350061183	1.0
MR-IVW LD	acetoacetate	HMDB0000060	arachidonate (20:4n6)	HMDB0001043	met-d-Acetoacetate	GCST90200358	12:122333527-122833527	0.189526217316986	0.531208594515169	0.721254233775425	1.0
MR-IVW LD	mannose	HMDB0000169	sarcosine	HMDB0000271	GCST90200435	GCST90200291	2:27176853-28662558	-0.0090427705742093	0.0852310856208365	0.915505316120882	2.0
MR-IVW LD	mannose	HMDB0000169	sarcosine	HMDB0000271	GCST90200435	GCST90200291	12:22996345-23496345	-0.223038749843162	0.182689486353396	0.222138070834827	1.0
MR-IVW LD	aspartate	HMDB0000191	sphingosine 1-phosphate	HMDB0000277	GCST90200370	GCST90199657	3:56598999-57098999	-0.0238546909214629	0.118193209400718	0.84005124501599	1.0
MR-IVW LD	aspartate	HMDB0000191	sphingosine 1-phosphate	HMDB0000277	GCST90200370	GCST90199657	5:36388589-36888589	0.024311845442423	0.177185999314101	0.890864117710138	1.0
MR-IVW LD	sphinganine-1-phosphate	HMDB0001383	anthranilate	HMDB0001123	GCST90199845	GCST90200324	3:56698451-57198451	-0.297448570027976	0.216858978690473	0.170181107065702	1.0
MR-IVW LD	sphinganine-1-phosphate	HMDB0001383	anthranilate	HMDB0001123	GCST90199845	GCST90200324	17:74160792-74669333	-0.064246359457005	0.128214865420189	0.616312326053373	2.0
MR-IVW LD	dimethylglycine	HMDB0000092	taurine	HMDB0000251	GCST90200424	bioa_034	5:78080227-78832833	0.0210292771116533	0.0280390361488712	0.453254704753739	1.0
MR-IVW LD	dimethylglycine	HMDB0000092	taurine	HMDB0000251	GCST90200424	bioa_034	10:103976834-104737382	-0.13907340935637	0.0978012724025096	0.155026250942392	1.0
MR-IVW LD	dimethylglycine	HMDB0000092	taurine	HMDB0000251	GCST90200424	bioa_034	15:76242337-76742337	0.100285630941468	0.0822013368372685	0.222464874895668	1.0
MR-IVW LD	hypotaurine	HMDB0000965	trans-urocanate	HMDB0000301	GCST90200379	GCST90200416	4:138793652-139293652	-0.341153487998938	0.136701814494309	0.01257431666606	1.0
MR-IVW LD	hypotaurine	HMDB0000965	trans-urocanate	HMDB0000301	GCST90200379	GCST90200416	5:114821656-115321656	-0.136017146529154	0.160563291574147	0.396925562326093	1.0
MR-IVW LD	hypotaurine	HMDB0000965	trans-urocanate	HMDB0000301	GCST90200379	GCST90200416	19:47031255-47531255	-0.209913965797484	0.176634840701307	0.234673357046205	1.0
MR-IVW LD	leucine	HMDB0000687	alpha-ketoglutarate	HMDB0000208	M00060	M33453	4:88976422-89476422	-1.17587958227911e-308	0.126685306051023	1.0	1.0
MR-IVW LD	leucine	HMDB0000687	alpha-ketoglutarate	HMDB0000208	M00060	M33453	6:45295851-45795851	0.0231881672602121	0.208693505341913	0.911528237909379	1.0
MR-IVW LD	tyrosine	HMDB0000158	taurocholate	HMDB0000036	met-d-Tyr	GCST90200333	2:211293055-211793055	1.01028241251844	0.565862774549948	0.0741990324365133	1.0
MR-IVW LD	tyrosine	HMDB0000158	taurocholate	HMDB0000036	met-d-Tyr	GCST90200333	3:135701113-136607693	0.100971864370174	0.499841645627283	0.839910699586025	1.0
MR-IVW LD	tyrosine	HMDB0000158	taurocholate	HMDB0000036	met-d-Tyr	GCST90200333	3:186140627-186640627	-0.468848413717601	0.534144855870542	0.38007659259293	1.0
MR-IVW LD	tyrosine	HMDB0000158	taurocholate	HMDB0000036	met-d-Tyr	GCST90200333	4:99789651-100289651	-0.0448417664854857	0.438976557981152	0.918637051793577	1.0
MR-IVW LD	tyrosine	HMDB0000158	taurocholate	HMDB0000036	met-d-Tyr	GCST90200333	4:124511762-125011762	-0.417847324271781	0.694918558244495	0.547647093841801	1.0
MR-IVW LD	tyrosine	HMDB0000158	taurocholate	HMDB0000036	met-d-Tyr	GCST90200333	5:89941256-90441256	0.30255809780465	0.649772606586852	0.641475430535096	1.0
MR-IVW LD	tyrosine	HMDB0000158	taurocholate	HMDB0000036	met-d-Tyr	GCST90200333	6:43031486-43531486	0.601092714556818	0.695843717783306	0.387679677628303	1.0
MR-IVW LD	tyrosine	HMDB0000158	taurocholate	HMDB0000036	met-d-Tyr	GCST90200333	6:110683901-112778738	0.0249375132784804	0.0910211369912605	0.784103856980723	15.0
MR-IVW LD	tyrosine	HMDB0000158	taurocholate	HMDB0000036	met-d-Tyr	GCST90200333	7:25715759-26215759	0.239294019358421	0.67187244671523	0.721720825165133	1.0
MR-IVW LD	tyrosine	HMDB0000158	taurocholate	HMDB0000036	met-d-Tyr	GCST90200333	7:27916442-28416442	-1.17253841126906	0.518755399837019	0.0238031663220506	1.0
MR-IVW LD	tyrosine	HMDB0000158	taurocholate	HMDB0000036	met-d-Tyr	GCST90200333	8:126236230-126736230	0.314514924709978	0.453932457949821	0.488392876542921	1.0
MR-IVW LD	tyrosine	HMDB0000158	taurocholate	HMDB0000036	met-d-Tyr	GCST90200333	9:21884651-22384651	-1.46901564915527	0.646334916778784	0.0230358425337675	1.0
MR-IVW LD	tyrosine	HMDB0000158	taurocholate	HMDB0000036	met-d-Tyr	GCST90200333	10:64760672-65511176	0.574688370554925	0.44824882593163	0.19981652798177	1.0
MR-IVW LD	tyrosine	HMDB0000158	taurocholate	HMDB0000036	met-d-Tyr	GCST90200333	11:8005408-8505408	-0.0873400366829587	0.571785373727917	0.878595676195955	1.0
MR-IVW LD	tyrosine	HMDB0000158	taurocholate	HMDB0000036	met-d-Tyr	GCST90200333	11:61320783-61820783	-0.109794692333865	0.501990661689327	0.826869262794324	1.0
MR-IVW LD	tyrosine	HMDB0000158	taurocholate	HMDB0000036	met-d-Tyr	GCST90200333	12:21081549-21581549	0.362484249942803	0.370876995348661	0.328385741318978	1.0
MR-IVW LD	tyrosine	HMDB0000158	taurocholate	HMDB0000036	met-d-Tyr	GCST90200333	12:46690648-47449549	0.0634692309366064	0.407356100518174	0.876184574263123	1.0
MR-IVW LD	tyrosine	HMDB0000158	taurocholate	HMDB0000036	met-d-Tyr	GCST90200333	12:56615040-57115040	0.567429841792822	0.30586317117114	0.0635711782985849	1.0
MR-IVW LD	tyrosine	HMDB0000158	taurocholate	HMDB0000036	met-d-Tyr	GCST90200333	12:59740603-60240603	-0.374097027156165	0.687546905092303	0.586369902140565	1.0
MR-IVW LD	tyrosine	HMDB0000158	taurocholate	HMDB0000036	met-d-Tyr	GCST90200333	12:121174574-121674574	0.212668306702644	0.269347667769624	0.429780086683455	1.0
MR-IVW LD	tyrosine	HMDB0000158	taurocholate	HMDB0000036	met-d-Tyr	GCST90200333	12:122076812-122576812	-0.868129010816874	0.577847297938154	0.133006687192383	1.0
MR-IVW LD	tyrosine	HMDB0000158	taurocholate	HMDB0000036	met-d-Tyr	GCST90200333	14:102441854-102941854	-0.561275728287672	0.618558395438842	0.364198864381342	1.0
MR-IVW LD	tyrosine	HMDB0000158	taurocholate	HMDB0000036	met-d-Tyr	GCST90200333	16:70194094-72795019	-0.0274675786868074	0.144896564303111	0.849648601609429	6.0
MR-IVW LD	tyrosine	HMDB0000158	taurocholate	HMDB0000036	met-d-Tyr	GCST90200333	16:79505446-80005446	-0.56881083027103	0.644956130173416	0.377810746442814	1.0
MR-IVW LD	tyrosine	HMDB0000158	taurocholate	HMDB0000036	met-d-Tyr	GCST90200333	19:45175460-45675460	-0.206499476548349	0.629140449348577	0.742741723872918	1.0
MR-IVW LD	tyrosine	HMDB0000158	taurocholate	HMDB0000036	met-d-Tyr	GCST90200333	20:42792364-43292364	0.0012366439922855	0.634392993246113	0.998444657279848	1.0
MR-IVW LD	tyrosine	HMDB0000158	taurocholate	HMDB0000036	met-d-Tyr	GCST90200333	22:31926825-32426825	-0.338970188136318	0.694785079719162	0.62563642858369	1.0
MR-IVW LD	tyrosine	HMDB0000158	taurocholate	HMDB0000036	met-d-Tyr	GCST90200333	22:44074855-44574855	0.777897536136094	0.65797422552882	0.237101992240063	1.0
MR-IVW LD	threonine	HMDB0000167	histidine	HMDB0000177	bioa_019	M00059	2:27191397-28253174	0.30080377767405	0.144385813283544	0.0372208503797731	1.0
MR-IVW LD	threonine	HMDB0000167	histidine	HMDB0000177	bioa_019	M00059	6:126521687-127323798	0.54476535102009	0.344062326960055	0.113345509219524	1.0
MR-IVW LD	threonine	HMDB0000167	histidine	HMDB0000177	bioa_019	M00059	8:74631674-75131674	-0.133522317726989	0.200283476590483	0.504985075093844	1.0
MR-IVW LD	threonine	HMDB0000167	histidine	HMDB0000177	bioa_019	M00059	12:46636543-47464292	0.310293871918379	0.196292863832556	0.113930634507847	2.0
MR-IVW LD	threonine	HMDB0000167	histidine	HMDB0000177	bioa_019	M00059	12:56615040-57115040	0.404476756026969	0.219573096128925	0.0654597540993174	1.0
MR-IVW LD	threonine	HMDB0000167	histidine	HMDB0000177	bioa_019	M00059	12:59727701-60227701	-0.315183476497072	0.348360684549397	0.365591537564835	1.0
MR-IVW LD	threonine	HMDB0000167	histidine	HMDB0000177	bioa_019	M00059	16:1654524-2154524	-0.44656937827104	0.252408779022762	0.0768553713519195	1.0
MR-IVW LD	threonine	HMDB0000167	histidine	HMDB0000177	bioa_019	M00059	20:42792364-43292364	0.481633174517641	0.33997635848304	0.156580407089633	1.0
MR-IVW LD	cortisol	HMDB0000063	n-acetylornithine	HMDB0003357	GCST90200378	bioa_023	14:94554700-95054700	0.0048554077602498	0.0795968485287004	0.951359209057152	1.0
MR-IVW LD	leucine	HMDB0000687	4-acetamidobutanoate	HMDB0003681	M00060	M01558	4:88976422-89476422	0.132540850261425	0.118589181812854	0.263717761833698	1.0
MR-IVW LD	leucine	HMDB0000687	4-acetamidobutanoate	HMDB0003681	M00060	M01558	6:45295851-45795851	-0.347249874200406	0.195328054237728	0.0754403596268002	1.0
MR-IVW LD	arginine	HMDB0000517	orotidine	HMDB0000788	GCST90200372	GCST90200681	6:131644358-132148208	-0.0722399204808481	0.0964482094465539	0.45385588305889	2.0
MR-IVW LD	arginine	HMDB0000517	orotidine	HMDB0000788	GCST90200372	GCST90200681	10:99896895-100396895	-0.110210442456277	0.120818719816706	0.361665159279041	1.0
MR-IVW LD	glucose	HMDB0000122	3-hydroxybutyrate (bhba)	HMDB0000011	met-d-Glucose	M00542	2:165251927-165751927	-0.986890465061092	0.696017485885191	0.156216911714423	1.0
MR-IVW LD	glucose	HMDB0000122	3-hydroxybutyrate (bhba)	HMDB0000011	met-d-Glucose	M00542	2:169498833-170056652	-0.0074395579450832	0.169142278936765	0.964917139067503	2.0
MR-IVW LD	glucose	HMDB0000122	3-hydroxybutyrate (bhba)	HMDB0000011	met-d-Glucose	M00542	3:122819058-123319058	-0.153338807926689	0.450123597462221	0.733360051093953	1.0
MR-IVW LD	glucose	HMDB0000122	3-hydroxybutyrate (bhba)	HMDB0000011	met-d-Glucose	M00542	3:151951767-152451767	-0.20418304776729	0.695498506457341	0.76908040282729	1.0
MR-IVW LD	glucose	HMDB0000122	3-hydroxybutyrate (bhba)	HMDB0000011	met-d-Glucose	M00542	3:170377909-170877909	0.663191392122639	0.377508946285194	0.0789592787656362	1.0
MR-IVW LD	glucose	HMDB0000122	3-hydroxybutyrate (bhba)	HMDB0000011	met-d-Glucose	M00542	4:185468314-185968314	-0.387270081115345	0.686856370280044	0.572869977695044	1.0
MR-IVW LD	glucose	HMDB0000122	3-hydroxybutyrate (bhba)	HMDB0000011	met-d-Glucose	M00542	5:95479406-95979406	0.0186253978816324	0.698452420561424	0.978725599818866	1.0
MR-IVW LD	glucose	HMDB0000122	3-hydroxybutyrate (bhba)	HMDB0000011	met-d-Glucose	M00542	6:7000270-7500270	0.641790440301748	0.641790440301748	0.317310507862914	1.0
MR-IVW LD	glucose	HMDB0000122	3-hydroxybutyrate (bhba)	HMDB0000011	met-d-Glucose	M00542	7:14801789-15301789	0.5517472166904	0.456383500225392	0.226680048143436	1.0
MR-IVW LD	glucose	HMDB0000122	3-hydroxybutyrate (bhba)	HMDB0000011	met-d-Glucose	M00542	7:43935955-44473721	-0.175535799765684	0.292302598420467	0.548154622733196	2.0
MR-IVW LD	glucose	HMDB0000122	3-hydroxybutyrate (bhba)	HMDB0000011	met-d-Glucose	M00542	8:117934783-118434783	-0.810223991148602	0.571015003285683	0.155922655948556	1.0
MR-IVW LD	glucose	HMDB0000122	3-hydroxybutyrate (bhba)	HMDB0000011	met-d-Glucose	M00542	9:21884068-22384068	-0.168325212357392	0.69525631191097	0.8086986000941	1.0
MR-IVW LD	glucose	HMDB0000122	3-hydroxybutyrate (bhba)	HMDB0000011	met-d-Glucose	M00542	10:2888477-3388477	-0.727946421078004	0.38257038188041	0.0570695480647795	1.0
MR-IVW LD	glucose	HMDB0000122	3-hydroxybutyrate (bhba)	HMDB0000011	met-d-Glucose	M00542	10:112762852-113262852	0.079602882934719	0.71030264772519	0.91076872430755	1.0
MR-IVW LD	glucose	HMDB0000122	3-hydroxybutyrate (bhba)	HMDB0000011	met-d-Glucose	M00542	10:114504071-115004071	-0.974466170517531	0.484006376084867	0.0440795738851243	1.0
MR-IVW LD	glucose	HMDB0000122	3-hydroxybutyrate (bhba)	HMDB0000011	met-d-Glucose	M00542	12:111682800-112523499	0.424928063600389	0.647049551391504	0.511363275765341	1.0
MR-IVW LD	glucose	HMDB0000122	3-hydroxybutyrate (bhba)	HMDB0000011	met-d-Glucose	M00542	12:121166650-121666650	-0.96489426719676	0.664502655710973	0.1464863700631	1.0
MR-IVW LD	glucose	HMDB0000122	3-hydroxybutyrate (bhba)	HMDB0000011	met-d-Glucose	M00542	13:28213465-28721145	0.989125608836537	0.713890656812457	0.165886747660934	1.0
MR-IVW LD	glucose	HMDB0000122	3-hydroxybutyrate (bhba)	HMDB0000011	met-d-Glucose	M00542	17:43272775-44380160	0.851571959992484	0.708238065736319	0.229215965551676	1.0
MR-IVW LD	glucose	HMDB0000122	3-hydroxybutyrate (bhba)	HMDB0000011	met-d-Glucose	M00542	20:22311971-22811971	0.799234624485917	0.704985258390875	0.256924673091311	1.0
MR-IVW LD	dimethylglycine	HMDB0000092	cortisone	HMDB0002802	GCST90200424	GCST90200360	5:78080227-78832833	-0.0247284586640262	0.045189367231068	0.584228613959377	3.0
MR-IVW LD	dimethylglycine	HMDB0000092	cortisone	HMDB0002802	GCST90200424	GCST90200360	10:103976834-104737382	-0.234491907101976	0.166216655682105	0.158315218812922	1.0
MR-IVW LD	dimethylglycine	HMDB0000092	cortisone	HMDB0002802	GCST90200424	GCST90200360	15:76242337-76742337	0.0090745097312801	0.138139182300222	0.947623787714947	1.0
MR-IVW LD	histidine	HMDB0000177	caffeine	HMDB0001847	bioa_009	M00569	2:27492603-27992603	-0.101427460507935	0.39187882468976	0.795771402474331	1.0
MR-IVW LD	histidine	HMDB0000177	caffeine	HMDB0001847	bioa_009	M00569	2:211331245-211831245	0.0824634584219416	0.359540678719667	0.818590834079057	1.0
MR-IVW LD	histidine	HMDB0000177	caffeine	HMDB0001847	bioa_009	M00569	3:186208322-186708322	0.373342093870782	0.45194042942253	0.408754766219338	1.0
MR-IVW LD	histidine	HMDB0000177	caffeine	HMDB0001847	bioa_009	M00569	4:186893802-187393802	-0.002821771371049	0.237028795168239	0.990501598634244	1.0
MR-IVW LD	histidine	HMDB0000177	caffeine	HMDB0001847	bioa_009	M00569	8:145389726-145889726	0.0659670167414138	0.552039771678173	0.90488173125691	1.0
MR-IVW LD	histidine	HMDB0000177	caffeine	HMDB0001847	bioa_009	M00569	9:135904304-136404304	0.203357914585908	0.46094460639473	0.659085245942249	1.0
MR-IVW LD	histidine	HMDB0000177	caffeine	HMDB0001847	bioa_009	M00569	12:56615040-57115040	0.892776613249663	0.448195546732621	0.0463781370507648	1.0
MR-IVW LD	histidine	HMDB0000177	caffeine	HMDB0001847	bioa_009	M00569	12:96083535-96730076	-0.0820084790794766	0.199374784692228	0.680831865702908	3.0
MR-IVW LD	histidine	HMDB0000177	caffeine	HMDB0001847	bioa_009	M00569	14:21229605-21729605	-0.74481792680453	0.588197334719469	0.205415650097808	1.0
MR-IVW LD	histidine	HMDB0000177	caffeine	HMDB0001847	bioa_009	M00569	15:58473939-58973939	0.405797363126172	0.603356605700759	0.501223201768514	1.0
MR-IVW LD	alanine	HMDB0000161	2-hydroxyphenylacetate	HMDB0000669	met-d-Ala	GCST90200369	1:206970800-207470800	-0.106609277633068	0.371045396024894	0.773866248671132	1.0
MR-IVW LD	alanine	HMDB0000161	2-hydroxyphenylacetate	HMDB0000669	met-d-Ala	GCST90200369	2:27480940-28253616	-0.505752745073156	0.458514903895488	0.270016930674243	1.0
MR-IVW LD	alanine	HMDB0000161	2-hydroxyphenylacetate	HMDB0000669	met-d-Ala	GCST90200369	2:64970910-65916674	0.0541038135213302	0.311085668119926	0.861928854557806	2.0
MR-IVW LD	alanine	HMDB0000161	2-hydroxyphenylacetate	HMDB0000669	met-d-Ala	GCST90200369	2:211290507-211790507	0.56691092583871	0.609926561148472	0.352643454927127	1.0
MR-IVW LD	alanine	HMDB0000161	2-hydroxyphenylacetate	HMDB0000669	met-d-Ala	GCST90200369	3:122879946-123379946	0.822822611602101	0.62592516476258	0.188654367928093	1.0
MR-IVW LD	alanine	HMDB0000161	2-hydroxyphenylacetate	HMDB0000669	met-d-Ala	GCST90200369	3:159754026-160551365	0.128045491513897	0.434078911123639	0.768007584118316	1.0
MR-IVW LD	alanine	HMDB0000161	2-hydroxyphenylacetate	HMDB0000669	met-d-Ala	GCST90200369	4:88958565-89458565	0.386549702703733	0.490670728862981	0.430814532688728	1.0
MR-IVW LD	alanine	HMDB0000161	2-hydroxyphenylacetate	HMDB0000669	met-d-Ala	GCST90200369	5:35692098-36469710	0.762428692723875	0.550000877012031	0.165676141440326	1.0
MR-IVW LD	alanine	HMDB0000161	2-hydroxyphenylacetate	HMDB0000669	met-d-Ala	GCST90200369	6:20453952-20953952	0.53117265316515	0.488272888360394	0.276656818505412	1.0
MR-IVW LD	alanine	HMDB0000161	2-hydroxyphenylacetate	HMDB0000669	met-d-Ala	GCST90200369	7:94972201-95472201	-1.2098868731844	0.695673704275949	0.0820068775614626	1.0
MR-IVW LD	alanine	HMDB0000161	2-hydroxyphenylacetate	HMDB0000669	met-d-Ala	GCST90200369	8:17128898-17669461	-0.346183415141772	0.515214585211495	0.501634094591307	1.0
MR-IVW LD	alanine	HMDB0000161	2-hydroxyphenylacetate	HMDB0000669	met-d-Ala	GCST90200369	8:49725746-50225746	0.334506882159121	0.624468601011917	0.592189090799776	1.0
MR-IVW LD	alanine	HMDB0000161	2-hydroxyphenylacetate	HMDB0000669	met-d-Ala	GCST90200369	8:117935733-118435733	-0.715226057541456	0.559556135178018	0.20117803068822	1.0
MR-IVW LD	alanine	HMDB0000161	2-hydroxyphenylacetate	HMDB0000669	met-d-Ala	GCST90200369	8:145497920-145997920	-1.19913414337839	0.498141705531097	0.0160747070623151	1.0
MR-IVW LD	alanine	HMDB0000161	2-hydroxyphenylacetate	HMDB0000669	met-d-Ala	GCST90200369	9:4033137-4533137	-1.15215589079473	0.578373091390445	0.0463640975421513	1.0
MR-IVW LD	alanine	HMDB0000161	2-hydroxyphenylacetate	HMDB0000669	met-d-Ala	GCST90200369	11:8005408-8505408	-0.285205226421382	0.338381513970943	0.399311732926819	1.0
MR-IVW LD	alanine	HMDB0000161	2-hydroxyphenylacetate	HMDB0000669	met-d-Ala	GCST90200369	12:4040249-4540249	-1.62683734624623	0.635224374189684	0.0104358245201107	1.0
MR-IVW LD	alanine	HMDB0000161	2-hydroxyphenylacetate	HMDB0000669	met-d-Ala	GCST90200369	12:45894827-46394827	0.140001232144904	0.676296596720239	0.836000808952676	1.0
MR-IVW LD	alanine	HMDB0000161	2-hydroxyphenylacetate	HMDB0000669	met-d-Ala	GCST90200369	12:46544011-47796599	0.439050852682537	0.240358937708665	0.067752911795786	3.0
MR-IVW LD	alanine	HMDB0000161	2-hydroxyphenylacetate	HMDB0000669	met-d-Ala	GCST90200369	12:56109642-56609642	-0.280095552973248	0.679095145908612	0.680006643138761	1.0
MR-IVW LD	alanine	HMDB0000161	2-hydroxyphenylacetate	HMDB0000669	met-d-Ala	GCST90200369	12:56610577-57110577	0.148093563315456	0.247456672685671	0.549531307914218	1.0
MR-IVW LD	alanine	HMDB0000161	2-hydroxyphenylacetate	HMDB0000669	met-d-Ala	GCST90200369	12:59740767-60240767	0.385157622893681	0.463960903457775	0.406453397084268	1.0
MR-IVW LD	alanine	HMDB0000161	2-hydroxyphenylacetate	HMDB0000669	met-d-Ala	GCST90200369	12:122367989-122867989	-0.0447179369747261	0.581812731599165	0.93873517796524	1.0
MR-IVW LD	alanine	HMDB0000161	2-hydroxyphenylacetate	HMDB0000669	met-d-Ala	GCST90200369	12:132815816-133315816	0.202130781376769	0.689974325352681	0.769557265018707	1.0
MR-IVW LD	alanine	HMDB0000161	2-hydroxyphenylacetate	HMDB0000669	met-d-Ala	GCST90200369	16:69383883-70933639	-0.27151532075997	0.257756740040344	0.292167709345675	4.0
MR-IVW LD	alanine	HMDB0000161	2-hydroxyphenylacetate	HMDB0000669	met-d-Ala	GCST90200369	16:70994871-71494871	0.216587307489656	0.671856481100781	0.747171355967017	1.0
MR-IVW LD	alanine	HMDB0000161	2-hydroxyphenylacetate	HMDB0000669	met-d-Ala	GCST90200369	17:79391534-79891534	0.618816317684337	0.532090878340637	0.244833600062008	1.0
MR-IVW LD	alanine	HMDB0000161	2-hydroxyphenylacetate	HMDB0000669	met-d-Ala	GCST90200369	21:32796216-33296216	0.361884198486195	0.67771264240448	0.593356186355127	1.0
MR-IVW LD	alanine	HMDB0000161	2-hydroxyphenylacetate	HMDB0000669	met-d-Ala	GCST90200369	22:18934095-19434095	0.868377501616554	0.656387485929155	0.185847102935123	1.0
MR-IVW LD	asparagine	HMDB0000168	2-oxoarginine*	HMDB0004225	M34283	GCST90199903	11:61916235-62416235	-0.0807772887024288	0.16846095406591	0.63158186532007	1.0
MR-IVW LD	asparagine	HMDB0000168	2-oxoarginine*	HMDB0004225	M34283	GCST90199903	14:104016664-104812812	0.0419504274808091	0.141914191050454	0.767532384255126	1.0
MR-IVW LD	sarcosine	HMDB0000271	cortisol	HMDB0000063	bioa_031	GCST90200378	1:157842259-158342259	0.662857715896881	0.303502370170925	0.0289601806193516	1.0
MR-IVW LD	sarcosine	HMDB0000271	cortisol	HMDB0000063	bioa_031	GCST90200378	9:136282183-136851769	-0.0459824043503276	0.114622263751677	0.688298879229379	2.0
MR-IVW LD	5-oxoproline	HMDB0000267	allantoin	HMDB0000462	M01494	GCST90200286	8:144903138-145403138	-0.0267983892183662	0.0484669006272821	0.580317195267812	1.0
MR-IVW LD	2-hydroxyphenylacetate	HMDB0000669	dimethylglycine	HMDB0000092	GCST90200369	GCST90200424	9:131329579-131829579	0.0484931116881264	0.0986724224246083	0.62310426849009	1.0
MR-IVW LD	2-hydroxyphenylacetate	HMDB0000669	dimethylglycine	HMDB0000092	GCST90200369	GCST90200424	12:122051275-122551275	0.0913960783454416	0.134272614843612	0.496076846380063	1.0
MR-IVW LD	n-formylanthranilic acid	HMDB0004089	beta-citrylglutamate	HMDB0241915	GCST90199960	GCST90199911	2:143548189-144048189	-0.0758278909960186	0.116490280944577	0.515086839961356	1.0
MR-IVW LD	n-formylanthranilic acid	HMDB0004089	beta-citrylglutamate	HMDB0241915	GCST90199960	GCST90199911	17:75643177-76448530	0.0363140545785424	0.0309845091853995	0.241194337480982	1.0
MR-IVW LD	serine	HMDB0000187	phenylalanine	HMDB0000159	M32315	met-d-Phe	1:119966025-120466025	-0.0255151453596685	0.024379801923928	0.295298397410041	1.0
MR-IVW LD	serine	HMDB0000187	phenylalanine	HMDB0000159	M32315	met-d-Phe	2:211323559-211823559	-0.137702984675564	0.0325371778172211	2.31443662098927e-05	1.0
MR-IVW LD	serine	HMDB0000187	phenylalanine	HMDB0000159	M32315	met-d-Phe	7:55822010-56322010	-0.0105176920681672	0.0342080523920356	0.758491389784723	1.0
MR-IVW LD	flavin adenine dinucleotide (fad)	HMDB0001248	histidine	HMDB0000177	GCST90200376	bioa_009	2:69949756-70738470	-0.0090623095161448	0.0141598586189764	0.522172599385725	1.0
MR-IVW LD	gluconate	HMDB0000625	glucose	HMDB0000122	GCST90200373	met-d-Glucose	4:99521223-100894070	0.0235271369294408	0.0158736852374138	0.138301152159353	2.0
MR-IVW LD	beta-citrylglutamate	HMDB0241915	7-methylxanthine	HMDB0001991	GCST90199911	GCST90199754	3:183486882-183986882	0.111696430653486	0.119613740276078	0.350402238711996	1.0
MR-IVW LD	beta-citrylglutamate	HMDB0241915	7-methylxanthine	HMDB0001991	GCST90199911	GCST90199754	11:88203934-92094388	0.0195802556567657	0.0286917687357297	0.494964184984385	5.0
MR-IVW LD	7-methylxanthine	HMDB0001991	asparagine	HMDB0000168	GCST90199754	M34283	15:74777880-75578595	0.0261606531952505	0.170044245769136	0.877731041501721	1.0
MR-IVW LD	tryptophan	HMDB0000929	glucose	HMDB0000122	GCST90200441	M20489	6:111301079-112053797	0.0550722137343859	0.176231083950036	0.754660563059687	1.0
MR-IVW LD	tryptophan	HMDB0000929	3-hydroxybutyrate (bhba)	HMDB0000011	M00054	M00542	3:20813578-21313578	-0.246937449865113	0.158126612632923	0.118371916682011	1.0
MR-IVW LD	tryptophan	HMDB0000929	3-hydroxybutyrate (bhba)	HMDB0000011	M00054	M00542	3:189559163-190059163	0.0053785489473539	0.180181389736364	0.976186087108503	1.0
MR-IVW LD	tryptophan	HMDB0000929	3-hydroxybutyrate (bhba)	HMDB0000011	M00054	M00542	4:156579823-157079823	-0.180433907281254	0.147825369820787	0.222241962953449	1.0
MR-IVW LD	tryptophan	HMDB0000929	3-hydroxybutyrate (bhba)	HMDB0000011	M00054	M00542	5:142947848-143447848	-0.23365381748396	0.158129351226518	0.139511676550478	1.0
MR-IVW LD	tryptophan	HMDB0000929	3-hydroxybutyrate (bhba)	HMDB0000011	M00054	M00542	5:153760041-154260041	-0.459662900287695	0.180101838124418	0.0107033128711046	1.0
MR-IVW LD	tryptophan	HMDB0000929	3-hydroxybutyrate (bhba)	HMDB0000011	M00054	M00542	6:111281159-111781159	0.17827499231025	0.152807136265928	0.24334500914876	1.0
MR-IVW LD	tryptophan	HMDB0000929	3-hydroxybutyrate (bhba)	HMDB0000011	M00054	M00542	6:125293311-125793311	-0.132071031322394	0.16386590923334	0.420260061198272	1.0
MR-IVW LD	tryptophan	HMDB0000929	3-hydroxybutyrate (bhba)	HMDB0000011	M00054	M00542	7:14057409-14557409	-0.433011627121244	0.176591333965647	0.0142043030139484	1.0
MR-IVW LD	tryptophan	HMDB0000929	3-hydroxybutyrate (bhba)	HMDB0000011	M00054	M00542	11:116404435-116904435	-0.131833335150444	0.176656669101594	0.455505141268063	1.0
MR-IVW LD	tryptophan	HMDB0000929	3-hydroxybutyrate (bhba)	HMDB0000011	M00054	M00542	16:53794515-54294515	-0.0875867769165797	0.180178512514106	0.626888389471916	1.0
MR-IVW LD	myo-inositol	HMDB0000211	1-methylurate	HMDB0003099	M19934	M34395	16:24681798-25181798	0.083598177137245	0.167196354274491	0.617075077451976	1.0
MR-IVW LD	myo-inositol	HMDB0000211	1-methylurate	HMDB0003099	M19934	M34395	19:18368867-18868867	0.343978162074106	0.166319111332535	0.0386229292977178	1.0
MR-IVW LD	pantothenate	HMDB0000210	citrate	HMDB0000094	GCST90200279	met-d-Citrate	1:199230515-199730515	0.0605941956229383	0.0456631187287057	0.184514209585094	1.0
MR-IVW LD	phenylalanine	HMDB0000159	threonine	HMDB0000167	bioa_016	GCST90200432	3:186202917-186702917	0.0040281208776613	0.444625280571603	0.992771595243863	1.0
MR-IVW LD	phenylalanine	HMDB0000159	threonine	HMDB0000167	bioa_016	GCST90200432	4:155231289-155731289	0.484153762420611	0.42768367838041	0.257618865280843	1.0
MR-IVW LD	phenylalanine	HMDB0000159	threonine	HMDB0000167	bioa_016	GCST90200432	4:186893802-187393802	0.268966081016422	0.242919090731123	0.26819667771071	1.0
MR-IVW LD	phenylalanine	HMDB0000159	threonine	HMDB0000167	bioa_016	GCST90200432	5:176539719-177067143	-0.479938454494663	0.33359177837719	0.150235570833035	2.0
MR-IVW LD	phenylalanine	HMDB0000159	threonine	HMDB0000167	bioa_016	GCST90200432	6:52381188-52881188	-1.02375245690334	0.548162583250597	0.0618168243814929	1.0
MR-IVW LD	phenylalanine	HMDB0000159	threonine	HMDB0000167	bioa_016	GCST90200432	11:57020509-57520509	0.0399386902134609	0.532583692969461	0.940222311167837	1.0
MR-IVW LD	phenylalanine	HMDB0000159	threonine	HMDB0000167	bioa_016	GCST90200432	12:103007876-103562619	0.127155691566564	0.234742602948809	0.588038035306263	1.0
MR-IVW LD	phenylalanine	HMDB0000159	threonine	HMDB0000167	bioa_016	GCST90200432	14:55086875-55586875	0.0533531738275001	0.567039627059108	0.925037082170076	1.0
MR-IVW LD	phenylalanine	HMDB0000159	threonine	HMDB0000167	bioa_016	GCST90200432	19:45142254-45642254	-0.732576998631784	0.559617649960769	0.190511656091293	1.0
MR-IVW LD	spermidine	HMDB0001257	mannose	HMDB0000169	bioa_033	GCST90200435	1:247760300-248289451	0.0383956442115936	0.0845857001907633	0.649882126168382	2.0
MR-IVW LD	spermidine	HMDB0001257	mannose	HMDB0000169	bioa_033	GCST90200435	19:54070939-54570939	0.0953167633446396	0.133773022789848	0.476139086989359	1.0
MR-IVW LD	dimethylglycine	HMDB0000092	glucose	HMDB0000122	GCST90200424	M20489	5:78080227-78832833	-0.0139663454482933	0.0502788436138567	0.781182950867154	1.0
MR-IVW LD	dimethylglycine	HMDB0000092	glucose	HMDB0000122	GCST90200424	M20489	10:103976834-104737382	0.23189164402071	0.185513315216567	0.211299547333707	1.0
MR-IVW LD	dimethylglycine	HMDB0000092	glucose	HMDB0000122	GCST90200424	M20489	15:76242337-76742337	-0.0422470416557197	0.150882291627569	0.779477504888404	1.0
MR-IVW LD	dehydroepiandrosterone sulfate (dhea-s)	HMDB0001032	hypoxanthine	HMDB0000157	GCST90199673	M03127	7:98825038-100067196	0.204601642151658	0.120662506909952	0.0899517708216055	1.0
MR-IVW LD	n-acetylornithine	HMDB0003357	hippurate	HMDB0000714	M15630	M15753	2:73124156-74349562	-0.0184586458387771	0.0251741233627179	0.463412750058494	2.0
MR-IVW LD	histidine	HMDB0000177	acetoacetate	HMDB0000060	bioa_009	GCST90200318	2:27492603-27992603	0.915719329166462	0.598831511835903	0.126220589643175	1.0
MR-IVW LD	histidine	HMDB0000177	acetoacetate	HMDB0000060	bioa_009	GCST90200318	2:211331245-211831245	-0.375491326598212	0.369585399166942	0.309638971505017	1.0
MR-IVW LD	histidine	HMDB0000177	acetoacetate	HMDB0000060	bioa_009	GCST90200318	3:186208322-186708322	0.540281242419	0.464575886865478	0.244847418312536	1.0
MR-IVW LD	histidine	HMDB0000177	acetoacetate	HMDB0000060	bioa_009	GCST90200318	4:186893802-187393802	0.248845880413202	0.313067705728322	0.426693302001293	1.0
MR-IVW LD	histidine	HMDB0000177	acetoacetate	HMDB0000060	bioa_009	GCST90200318	12:56615040-57115040	-0.212989130040215	0.460868451140069	0.643975661763817	1.0
MR-IVW LD	histidine	HMDB0000177	acetoacetate	HMDB0000060	bioa_009	GCST90200318	12:96083535-96730076	0.242773633660763	0.204936507857325	0.236164352389732	3.0
MR-IVW LD	histidine	HMDB0000177	acetoacetate	HMDB0000060	bioa_009	GCST90200318	14:21229605-21729605	0.763408283153589	0.604669964383065	0.206761520328063	1.0
MR-IVW LD	histidine	HMDB0000177	acetoacetate	HMDB0000060	bioa_009	GCST90200318	15:58473939-58973939	0.352012341654423	0.620262003730368	0.570359574379802	1.0
MR-IVW LD	histidine	HMDB0000177	acetylphosphate	HMDB0001494	bioa_009	M15488	2:27492603-27992603	-0.0974950813262569	0.389980325305034	0.802587348634156	1.0
MR-IVW LD	histidine	HMDB0000177	acetylphosphate	HMDB0001494	bioa_009	M15488	2:211331245-211831245	-0.0162636346893903	0.35779996316663	0.963745004895631	1.0
MR-IVW LD	histidine	HMDB0000177	acetylphosphate	HMDB0001494	bioa_009	M15488	3:186208322-186708322	1.3374228763035e-308	0.449771894099799	1.0	1.0
MR-IVW LD	histidine	HMDB0000177	acetylphosphate	HMDB0001494	bioa_009	M15488	4:186893802-187393802	0.0147425212811343	0.235880340498162	0.950164661941509	1.0
MR-IVW LD	histidine	HMDB0000177	acetylphosphate	HMDB0001494	bioa_009	M15488	8:145389726-145889726	0.0588605649449621	0.549365272819646	0.914675647748153	1.0
MR-IVW LD	histidine	HMDB0000177	acetylphosphate	HMDB0001494	bioa_009	M15488	9:135904304-136404304	-0.971105331757908	0.458577517774566	0.0342049695786742	1.0
MR-IVW LD	histidine	HMDB0000177	acetylphosphate	HMDB0001494	bioa_009	M15488	12:56615040-57115040	-0.425839928550945	0.446118020386703	0.339807612284683	1.0
MR-IVW LD	histidine	HMDB0000177	acetylphosphate	HMDB0001494	bioa_009	M15488	12:96083535-96730076	0.251978262069383	0.198387346751078	0.204037355150719	3.0
MR-IVW LD	histidine	HMDB0000177	acetylphosphate	HMDB0001494	bioa_009	M15488	14:21229605-21729605	-1.24849231741316	0.585230773787417	0.0328973916454907	1.0
MR-IVW LD	histidine	HMDB0000177	acetylphosphate	HMDB0001494	bioa_009	M15488	15:58473939-58973939	-1.3719739467445	0.600238601700719	0.0222709789592326	1.0
MR-IVW LD	n6,n6,n6-trimethyllysine	HMDB0001325	alanine	HMDB0000161	GCST90200344	met-d-Ala	11:64586385-65555309	-0.012890282858693	0.0191763303001627	0.501457920168036	2.0
MR-IVW LD	n6,n6,n6-trimethyllysine	HMDB0001325	alanine	HMDB0000161	GCST90200344	met-d-Ala	16:67497306-67997306	-0.188781826842711	0.0442599047391139	1.99632660348231e-05	1.0
MR-IVW LD	myo-inositol	HMDB0000211	hypotaurine	HMDB0000965	GCST90200401	GCST90200379	16:24676314-25176314	0.21936345180244	0.158199451797719	0.165555876887022	1.0
MR-IVW LD	myo-inositol	HMDB0000211	hypotaurine	HMDB0000965	GCST90200401	GCST90200379	19:18383755-18883755	-0.168609509678943	0.177667035550584	0.342610613057729	1.0
MR-IVW LD	oleamide	HMDB0002117	2-oxoarginine*	HMDB0004225	M32458	GCST90199903	12:21138621-21638621	0.096944038684084	0.102445028827212	0.343994060828399	1.0
MR-IVW LD	oleamide	HMDB0002117	2-oxoarginine*	HMDB0004225	M32458	GCST90199903	19:15740431-16240431	0.0059690756834894	0.16261279151385	0.970718392120328	1.0
MR-IVW LD	biliverdin	HMDB0001008	isoleucine	HMDB0000172	GCST90200706	M01125	2:233898737-234978158	-0.0024509946295876	0.0280678635420483	0.930414076374116	2.0
MR-IVW LD	biliverdin	HMDB0001008	isoleucine	HMDB0000172	GCST90200706	M01125	12:21102315-21602315	-0.149206123139261	0.140916894075969	0.289680155734688	1.0
MR-IVW LD	aspartate	HMDB0000191	histidine	HMDB0000177	GCST90200370	bioa_009	3:56598999-57098999	0.0077497577327372	0.0478380106959097	0.87130585386979	1.0
MR-IVW LD	arachidonate (20:4n6)	HMDB0001043	beta-citrylglutamate	HMDB0241915	M01110	GCST90199911	11:61330635-61830635	0.0072103464838307	0.0497188342120054	0.884693157185621	1.0
MR-IVW LD	alpha-tocopherol	HMDB0001893	7-methylxanthine	HMDB0001991	GCST90200302	GCST90199754	1:62651807-63403953	-0.215468005486976	0.17695881175338	0.223369662886857	1.0
MR-IVW LD	citrate	HMDB0000094	glucose	HMDB0000122	M01564	GCST90200440	5:14625868-15125868	0.0990396855086074	0.157620513789826	0.529779521896078	1.0
MR-IVW LD	citrate	HMDB0000094	glucose	HMDB0000122	M01564	GCST90200440	17:6345930-6933878	0.1974448057199	0.104382413666651	0.0585506422823664	2.0
MR-IVW LD	4-acetamidobutanoate	HMDB0003681	3,7-dimethylurate	HMDB0001982	M01558	GCST90199755	8:18010431-18510431	-0.0226420486897176	0.0705936132623419	0.748409008161021	2.0
MR-IVW LD	4-acetamidobutanoate	HMDB0003681	3,7-dimethylurate	HMDB0001982	M01558	GCST90199755	18:22536478-23036478	-0.0974041767266252	0.180902377247609	0.590276748546199	1.0
MR-IVW LD	1-methylxanthine	HMDB0010738	pyruvate	HMDB0000243	M34389	GCST90200430	8:18010431-18510431	0.063532078131735	0.0593948185065229	0.284773767941883	1.0
MR-IVW LD	phenylalanine	HMDB0000159	urate	HMDB0000289	bioa_016	M01604	1:94441240-94941240	-0.774514525549664	0.590106305180694	0.189351486043283	1.0
MR-IVW LD	phenylalanine	HMDB0000159	urate	HMDB0000289	bioa_016	M01604	3:186202917-186702917	0.264508409785381	0.470237172951788	0.57377540363273	1.0
MR-IVW LD	phenylalanine	HMDB0000159	urate	HMDB0000289	bioa_016	M01604	4:155231289-155731289	0.478937792443626	0.452330137307869	0.289680155734687	1.0
MR-IVW LD	phenylalanine	HMDB0000159	urate	HMDB0000289	bioa_016	M01604	4:186893802-187393802	0.215339435442094	0.215339435442094	0.317310507862914	1.0
MR-IVW LD	phenylalanine	HMDB0000159	urate	HMDB0000289	bioa_016	M01604	5:176539719-177067143	-0.0880541605132912	0.352816330380272	0.802915979491347	2.0
MR-IVW LD	phenylalanine	HMDB0000159	urate	HMDB0000289	bioa_016	M01604	6:52381188-52881188	1.88543903160751	0.558648601957778	0.00073815690855	1.0
MR-IVW LD	phenylalanine	HMDB0000159	urate	HMDB0000289	bioa_016	M01604	11:57020509-57520509	0.328513553610992	0.465394200948904	0.480261302753421	1.0
MR-IVW LD	phenylalanine	HMDB0000159	urate	HMDB0000289	bioa_016	M01604	12:103007876-103562619	-0.147862070815189	0.171367365523843	0.388227197972394	2.0
MR-IVW LD	phenylalanine	HMDB0000159	urate	HMDB0000289	bioa_016	M01604	14:55086875-55586875	-0.0749644433519353	0.599715546815487	0.900523550339775	1.0
