## Supplementary material for "MR-link-2: pleiotropy robust *cis* Mendelian randomization validated in four independent gold-standard datasets of causality": Table S6 in tab separated txt.gz format: supplementary_table_6_regional_mr_results.txt (part 151 of 280)

method	exposure name	exposure hmdb_id	outcome name	outcome hmdb_id	exposure accession	outcome accession	associated region	alpha estimate	se(alpha)	P(alpha)	ivs in region
MR-IVW LD	phenylalanine	HMDB0000159	glucose	HMDB0000122	met-d-Phe	met-d-Glucose	12:104125826-104625826	-0.196595581236385	0.180119402950333	0.275064522578364	1.0
MR-IVW LD	phenylalanine	HMDB0000159	glucose	HMDB0000122	met-d-Phe	met-d-Glucose	14:55161744-55661744	-0.0664206553071784	0.0937765799291074	0.478767559304802	1.0
MR-IVW LD	phenylalanine	HMDB0000159	glucose	HMDB0000122	met-d-Phe	met-d-Glucose	14:55670870-56170870	-0.0989761740797498	0.169176954004607	0.558517288225902	1.0
MR-IVW LD	phenylalanine	HMDB0000159	glucose	HMDB0000122	met-d-Phe	met-d-Glucose	16:16004626-16504626	0.119308803342561	0.17810844635218	0.502943176854128	1.0
MR-IVW LD	3-hydroxybutyrate (bhba)	HMDB0000011	guanidinoacetate	HMDB0000128	met-d-bOHbutyrate	GCST90200384	1:230050269-230550269	-0.737560169880962	0.547449824499918	0.177894793095485	1.0
MR-IVW LD	3-hydroxybutyrate (bhba)	HMDB0000011	guanidinoacetate	HMDB0000128	met-d-bOHbutyrate	GCST90200384	5:41452897-42471829	-0.256429871210197	0.386174528313882	0.506673763457799	1.0
MR-IVW LD	3-hydroxybutyrate (bhba)	HMDB0000011	guanidinoacetate	HMDB0000128	met-d-bOHbutyrate	GCST90200384	8:8059014-8559014	0.212569036896585	0.62895669217154	0.735385144071004	1.0
MR-IVW LD	3-hydroxybutyrate (bhba)	HMDB0000011	guanidinoacetate	HMDB0000128	met-d-bOHbutyrate	GCST90200384	8:8580720-9433358	-0.379340338513885	0.494017398184211	0.442565385490387	1.0
MR-IVW LD	3-hydroxybutyrate (bhba)	HMDB0000011	guanidinoacetate	HMDB0000128	met-d-bOHbutyrate	GCST90200384	8:9546321-10530228	0.255129869720268	0.576296449999134	0.657978435247245	1.0
MR-IVW LD	3-hydroxybutyrate (bhba)	HMDB0000011	guanidinoacetate	HMDB0000128	met-d-bOHbutyrate	GCST90200384	8:10591858-11909109	1.07298267525741	0.507309814199284	0.0344261811504605	1.0
MR-IVW LD	3-hydroxybutyrate (bhba)	HMDB0000011	guanidinoacetate	HMDB0000128	met-d-bOHbutyrate	GCST90200384	9:107339744-107915739	-0.233100579032375	0.420199497297642	0.579073961221354	2.0
MR-IVW LD	3-hydroxybutyrate (bhba)	HMDB0000011	guanidinoacetate	HMDB0000128	met-d-bOHbutyrate	GCST90200384	10:113694271-114194271	-0.977417031796909	0.448382156922036	0.0292667322666524	1.0
MR-IVW LD	3-hydroxybutyrate (bhba)	HMDB0000011	guanidinoacetate	HMDB0000128	met-d-bOHbutyrate	GCST90200384	11:116451535-117240760	0.914383553556552	0.625658339400279	0.143885336610326	1.0
MR-IVW LD	3-hydroxybutyrate (bhba)	HMDB0000011	guanidinoacetate	HMDB0000128	met-d-bOHbutyrate	GCST90200384	12:122375755-122875755	1.35137569641076	0.571768770685191	0.0181032089802122	1.0
MR-IVW LD	3-hydroxybutyrate (bhba)	HMDB0000011	guanidinoacetate	HMDB0000128	met-d-bOHbutyrate	GCST90200384	14:94393207-95094947	-0.249670986264736	0.289825736375733	0.388989097509102	2.0
MR-IVW LD	3-hydroxybutyrate (bhba)	HMDB0000011	guanidinoacetate	HMDB0000128	met-d-bOHbutyrate	GCST90200384	15:58430643-58980498	0.408058130272249	0.39653082919238	0.30344660467773	2.0
MR-IVW LD	3-hydroxybutyrate (bhba)	HMDB0000011	guanidinoacetate	HMDB0000128	met-d-bOHbutyrate	GCST90200384	16:71899923-73042963	-0.199587636919472	0.330609810368616	0.546046142407078	1.0
MR-IVW LD	3-hydroxybutyrate (bhba)	HMDB0000011	guanidinoacetate	HMDB0000128	met-d-bOHbutyrate	GCST90200384	17:6935779-7435779	-0.696554802685719	0.571564149049312	0.222965003841235	1.0
MR-IVW LD	3-hydroxybutyrate (bhba)	HMDB0000011	guanidinoacetate	HMDB0000128	met-d-bOHbutyrate	GCST90200384	19:45161941-45661941	-0.198139008005513	0.386575521499627	0.608266635013227	1.0
MR-IVW LD	sarcosine	HMDB0000271	glycine	HMDB0000123	bioa_031	M32338	6:42690673-43190673	0.0946742315765312	0.284022694729598	0.738882680363532	1.0
MR-IVW LD	sarcosine	HMDB0000271	glycine	HMDB0000123	bioa_031	M32338	9:136282183-136851769	0.0066082335382004	0.123556441808911	0.957346660270127	2.0
MR-IVW LD	cystine	HMDB0000192	cortisone	HMDB0002802	M31454	GCST90200360	22:24745202-25245202	-0.0369142912014951	0.0728986082784331	0.612590933117454	1.0
MR-IVW LD	acetone	HMDB0001659	glycerol	HMDB0000131	met-d-Acetone	M15122	1:120074995-120574995	1.42218929973152e-308	0.619304740955834	1.0	1.0
MR-IVW LD	acetone	HMDB0001659	glycerol	HMDB0000131	met-d-Acetone	M15122	5:41206969-43455198	-0.003739649777445	0.261525365216895	0.988591136708437	2.0
MR-IVW LD	acetone	HMDB0001659	glycerol	HMDB0000131	met-d-Acetone	M15122	8:126241733-126741733	-0.231076191038751	0.641878308440982	0.71884713356402	1.0
MR-IVW LD	acetone	HMDB0001659	glycerol	HMDB0000131	met-d-Acetone	M15122	10:135065795-135607239	-0.0819092787147484	0.35646909065789	0.818263138495924	2.0
MR-IVW LD	acetone	HMDB0001659	glycerol	HMDB0000131	met-d-Acetone	M15122	12:122365033-122865033	-0.287768295499957	0.61980863646145	0.642443057674233	1.0
MR-IVW LD	acetone	HMDB0001659	glycerol	HMDB0000131	met-d-Acetone	M15122	13:42058883-42558883	0.308002152125028	0.700004891193256	0.659937107321192	1.0
MR-IVW LD	acetone	HMDB0001659	glycerol	HMDB0000131	met-d-Acetone	M15122	19:45929043-46429043	-0.730454185612208	0.681757239904728	0.283976771750912	1.0
MR-IVW LD	acetone	HMDB0001659	choline	HMDB0000097	met-d-Acetone	M15506	1:120074995-120574995	-1.03493891049679	0.620963346298075	0.0955807045456283	1.0
MR-IVW LD	acetone	HMDB0001659	choline	HMDB0000097	met-d-Acetone	M15506	5:41206969-43455198	0.376673317858481	0.262250829451718	0.150914335233658	2.0
MR-IVW LD	acetone	HMDB0001659	choline	HMDB0000097	met-d-Acetone	M15506	8:126241733-126741733	0.183920491426875	0.643721719994072	0.775096962195988	1.0
MR-IVW LD	acetone	HMDB0001659	choline	HMDB0000097	met-d-Acetone	M15506	10:135065795-135607239	0.439397721010056	0.357456085244547	0.21898351053379	2.0
MR-IVW LD	acetone	HMDB0001659	choline	HMDB0000097	met-d-Acetone	M15506	12:122365033-122865033	-0.587026858464636	0.621557850139024	0.344942578828615	1.0
MR-IVW LD	acetone	HMDB0001659	choline	HMDB0000097	met-d-Acetone	M15506	13:42058883-42558883	0.802239431990105	0.701959502991336	0.253097908947112	1.0
MR-IVW LD	acetone	HMDB0001659	choline	HMDB0000097	met-d-Acetone	M15506	19:45929043-46429043	-0.44242437848135	0.683746766743907	0.517593873457394	1.0
MR-IVW LD	sphingosine	HMDB0000252	adenosine 5'-monophosphate (amp)	HMDB0000045	GCST90200385	GCST90200356	3:56598999-57098999	0.0515411323433648	0.144115268390587	0.720614049921131	1.0
MR-IVW LD	creatinine	HMDB0000562	guanidinoacetate	HMDB0000128	GCST90200366	GCST90200384	16:20142332-20642332	-0.494841569482902	0.172894390188113	0.0042083999030053	1.0
MR-IVW LD	dehydroepiandrosterone sulfate (dhea-s)	HMDB0001032	orotidine	HMDB0000788	GCST90199673	GCST90200681	5:77737524-78237524	-0.0415454512434888	0.179022161838247	0.816484607878321	1.0
MR-IVW LD	dehydroepiandrosterone sulfate (dhea-s)	HMDB0001032	orotidine	HMDB0000788	GCST90199673	GCST90200681	7:98825038-100067196	-0.0117414253831943	0.088446723116275	0.894389999611233	1.0
MR-IVW LD	dehydroepiandrosterone sulfate (dhea-s)	HMDB0001032	orotidine	HMDB0000788	GCST90199673	GCST90200681	13:22064146-22564146	0.0097024617910277	0.167888062846125	0.953914904323694	1.0
MR-IVW LD	dehydroepiandrosterone sulfate (dhea-s)	HMDB0001032	orotidine	HMDB0000788	GCST90199673	GCST90200681	16:81331584-81831584	0.0434585523621283	0.169737826229289	0.797925048975553	1.0
MR-IVW LD	pantothenate	HMDB0000210	urate	HMDB0000289	GCST90200279	GCST90200307	1:199230515-199730515	0.193323092609752	0.170376481124835	0.256508664844121	1.0
MR-IVW LD	citrate	HMDB0000094	leucine	HMDB0000687	M01564	met-d-Leu	5:14625868-15125868	-0.0451666360547278	0.0418784616226193	0.28080306461911	1.0
MR-IVW LD	citrate	HMDB0000094	leucine	HMDB0000687	M01564	met-d-Leu	9:84927464-85427464	-0.0574502150218554	0.0456295315763196	0.208009476182225	1.0
MR-IVW LD	citrate	HMDB0000094	leucine	HMDB0000687	M01564	met-d-Leu	17:6345930-6933878	0.0397355584036644	0.0277373731448208	0.151982515338607	2.0
MR-IVW LD	citrate	HMDB0000094	leucine	HMDB0000687	M01564	met-d-Leu	22:18904608-19404608	0.0585839035606579	0.0414994937553204	0.158044927341004	1.0
MR-IVW LD	4-acetamidobutanoate	HMDB0003681	heme	HMDB0003178	GCST90200311	M32593	8:18005709-18505709	-0.0341049603739376	0.078934017324416	0.66569109487594	2.0
MR-IVW LD	5-methylthioadenosine (mta)	HMDB0001173	alpha-ketoglutarate	HMDB0000208	GCST90200359	GCST90200455	2:211290507-211790507	-0.330701383138491	0.15281069985965	0.0304547938108983	1.0
MR-IVW LD	5-methylthioadenosine (mta)	HMDB0001173	alpha-ketoglutarate	HMDB0000208	GCST90200359	GCST90200455	6:149659491-150411114	-0.09011840277028	0.154467672889612	0.559615507505372	1.0
MR-IVW LD	5-methylthioadenosine (mta)	HMDB0001173	alpha-ketoglutarate	HMDB0000208	GCST90200359	GCST90200455	6:160319068-160819068	0.276164110208433	0.178293225589463	0.121398030105403	1.0
MR-IVW LD	5-methylthioadenosine (mta)	HMDB0001173	alpha-ketoglutarate	HMDB0000208	GCST90200359	GCST90200455	16:16009596-16509596	-0.314895924180053	0.164265487551978	0.0552387170039541	1.0
MR-IVW LD	kynurenine	HMDB0000684	glycerophosphorylcholine (gpc)	HMDB0000086	M15140	GCST90199629	8:39556267-40056267	-0.211326707036621	0.156708716115161	0.177487358287463	1.0
MR-IVW LD	kynurenine	HMDB0000684	glycerophosphorylcholine (gpc)	HMDB0000086	M15140	GCST90199629	12:112341686-113156415	-0.285682223641035	0.131342855859648	0.0296235487905248	1.0
MR-IVW LD	kynurenine	HMDB0000684	glycerophosphorylcholine (gpc)	HMDB0000086	M15140	GCST90199629	16:87628822-88128822	-0.106344167771885	0.0924383066530722	0.24996517702345	1.0
MR-IVW LD	spermidine	HMDB0001257	glycochenodeoxycholate	HMDB0000637	bioa_033	GCST90200342	1:247760300-248289451	-0.104664039738669	0.0848313889362467	0.217281516495107	2.0
MR-IVW LD	spermidine	HMDB0001257	glycochenodeoxycholate	HMDB0000637	bioa_033	GCST90200342	19:54070939-54570939	0.0242048630972767	0.134169583528539	0.856834632917359	1.0
MR-IVW LD	thyroxine	HMDB0000248	2-oxoarginine*	HMDB0004225	GCST90200293	GCST90199903	2:234397317-234897317	-0.187063664371045	0.166280577146097	0.260594092719598	1.0
MR-IVW LD	thyroxine	HMDB0000248	2-oxoarginine*	HMDB0004225	GCST90200293	GCST90199903	12:121166650-121666650	0.0257205785848579	0.183405312793491	0.888471154836561	1.0
MR-IVW LD	alanine	HMDB0000161	serotonin (5ht)	HMDB0000259	bioa_001	M02342	1:206985954-207485954	0.526511833131277	0.413687868888858	0.203114836343129	1.0
MR-IVW LD	alanine	HMDB0000161	serotonin (5ht)	HMDB0000259	bioa_001	M02342	2:27143030-28594285	0.0707957357897188	0.261944222421963	0.786952335429887	1.0
MR-IVW LD	alanine	HMDB0000161	serotonin (5ht)	HMDB0000259	bioa_001	M02342	2:64958074-65458074	0.01945806045892	0.359974118490037	0.956892098247029	1.0
MR-IVW LD	alanine	HMDB0000161	serotonin (5ht)	HMDB0000259	bioa_001	M02342	3:71155270-71655270	-0.424763618154138	0.613547448444869	0.48874412038651	1.0
MR-IVW LD	alanine	HMDB0000161	serotonin (5ht)	HMDB0000259	bioa_001	M02342	4:88976422-89476422	-0.502705067734998	0.581252734568593	0.38711296398749	1.0
MR-IVW LD	alanine	HMDB0000161	serotonin (5ht)	HMDB0000259	bioa_001	M02342	7:72732874-73232874	-0.43808399171163	0.550151989591346	0.425859837802679	1.0
MR-IVW LD	alanine	HMDB0000161	serotonin (5ht)	HMDB0000259	bioa_001	M02342	8:145568681-146068681	0.289259764066973	0.629565368851649	0.645904258226151	1.0
MR-IVW LD	alanine	HMDB0000161	serotonin (5ht)	HMDB0000259	bioa_001	M02342	9:4040541-4540541	-0.15765523133014	0.560551933618277	0.778518657215875	1.0
MR-IVW LD	alanine	HMDB0000161	serotonin (5ht)	HMDB0000259	bioa_001	M02342	11:116336283-116836283	0.888486233124916	0.578738739007972	0.124731941488501	1.0
MR-IVW LD	alanine	HMDB0000161	serotonin (5ht)	HMDB0000259	bioa_001	M02342	12:46636543-47713425	0.318321830702919	0.237181158390748	0.17956220973119	2.0
MR-IVW LD	alanine	HMDB0000161	serotonin (5ht)	HMDB0000259	bioa_001	M02342	12:56615040-57115040	-0.144742188705096	0.308363793328251	0.638792499244142	1.0
MR-IVW LD	alanine	HMDB0000161	serotonin (5ht)	HMDB0000259	bioa_001	M02342	12:59727701-60227701	-0.391898426324902	0.45105290577017	0.384927835584943	1.0
MR-IVW LD	alanine	HMDB0000161	serotonin (5ht)	HMDB0000259	bioa_001	M02342	14:75116447-75616447	0.455993348135808	0.641768415894841	0.477377817921635	1.0
MR-IVW LD	alanine	HMDB0000161	serotonin (5ht)	HMDB0000259	bioa_001	M02342	16:69621701-70931491	0.185277520072208	0.294936576283118	0.529876566162118	3.0
MR-IVW LD	alanine	HMDB0000161	serotonin (5ht)	HMDB0000259	bioa_001	M02342	17:40568584-41068584	-0.386180958232622	0.654828581350975	0.555362566713581	1.0
MR-IVW LD	alanine	HMDB0000161	serotonin (5ht)	HMDB0000259	bioa_001	M02342	22:18906543-19406543	-0.966691394423073	0.662362622104697	0.144438690981168	1.0
MR-IVW LD	gluconate	HMDB0000625	valine	HMDB0000883	GCST90200373	M01649	4:99521223-100894070	-0.125519305727276	0.152416299811693	0.410206998692261	1.0
MR-IVW LD	2-aminobutyrate	HMDB0000452	serine	HMDB0000187	M32348	GCST90200415	2:64958074-65458074	0.0537258118043558	0.115358481704874	0.641409358427136	1.0
MR-IVW LD	2-aminobutyrate	HMDB0000452	serine	HMDB0000187	M32348	GCST90200415	4:88993818-89493818	0.168871724634473	0.145579696619023	0.246050829363412	1.0
MR-IVW LD	pantothenate	HMDB0000210	leucine	HMDB0000687	M01508	met-d-Leu	2:27200724-27700724	0.110216993365733	0.0398958728631576	0.0057340109102656	1.0
MR-IVW LD	bilirubin (z,z)	HMDB0000054	tryptophan	HMDB0000929	GCST90200704	GCST90200441	2:233988949-235124783	-0.0071430481726636	0.0240715745637244	0.766663457591721	7.0
MR-IVW LD	bilirubin (z,z)	HMDB0000054	tryptophan	HMDB0000929	GCST90200704	GCST90200441	12:21093886-21593886	-0.529026626467708	0.136343146044718	0.0001044085355541	1.0
MR-IVW LD	pantothenate	HMDB0000210	taurochenodeoxycholate	HMDB0000951	M01508	GCST90200337	2:27200724-27700724	-0.107650110623378	0.150859705355438	0.475488395854898	1.0
MR-IVW LD	creatinine	HMDB0000562	paraxanthine	HMDB0001860	M00513	GCST90199654	7:23845366-24345366	-0.0502439894743805	0.168085256831976	0.765001338545155	1.0
MR-IVW LD	histidine	HMDB0000177	alanine	HMDB0000161	M00059	GCST90200431	4:9731889-10602550	-0.0848218743929441	0.129553555666057	0.512645210640233	1.0
MR-IVW LD	glycine	HMDB0000123	guanidinoacetate	HMDB0000128	met-d-Gly	GCST90200384	1:11606378-12106378	-0.588163935193333	0.659356054691114	0.372378028308895	1.0
MR-IVW LD	glycine	HMDB0000123	guanidinoacetate	HMDB0000128	met-d-Gly	GCST90200384	1:75982013-76482013	0.755220488357672	0.372942616393933	0.0428641456408564	1.0
MR-IVW LD	glycine	HMDB0000123	guanidinoacetate	HMDB0000128	met-d-Gly	GCST90200384	1:120004506-120504506	-0.0300033521982862	0.454064184916276	0.94731625380848	2.0
MR-IVW LD	glycine	HMDB0000123	guanidinoacetate	HMDB0000128	met-d-Gly	GCST90200384	1:151589838-152089838	-1.28976921619677	0.723274623662965	0.0745479239476377	1.0
MR-IVW LD	glycine	HMDB0000123	guanidinoacetate	HMDB0000128	met-d-Gly	GCST90200384	2:165276338-165776338	0.691445658955587	0.593703466122018	0.244168255203263	1.0
MR-IVW LD	glycine	HMDB0000123	guanidinoacetate	HMDB0000128	met-d-Gly	GCST90200384	2:208538752-212979649	0.157939476233748	0.0305976979406806	2.44574612061281e-07	61.0
MR-IVW LD	glycine	HMDB0000123	guanidinoacetate	HMDB0000128	met-d-Gly	GCST90200384	2:226790540-227290540	-0.231268530124534	0.659133092777228	0.725687584166317	1.0
MR-IVW LD	glycine	HMDB0000123	guanidinoacetate	HMDB0000128	met-d-Gly	GCST90200384	3:12110357-12610357	0.631235423837405	0.671760829762686	0.347385387691426	1.0
MR-IVW LD	glycine	HMDB0000123	guanidinoacetate	HMDB0000128	met-d-Gly	GCST90200384	3:48534270-49826414	1.14607850393583	0.603010835884743	0.0573552712962327	1.0
MR-IVW LD	glycine	HMDB0000123	guanidinoacetate	HMDB0000128	met-d-Gly	GCST90200384	3:125116791-126249375	0.466802961166532	0.163829425141741	0.0043812366068879	5.0
MR-IVW LD	glycine	HMDB0000123	guanidinoacetate	HMDB0000128	met-d-Gly	GCST90200384	4:102676923-103438709	0.0859662015117763	0.561791108034905	0.878381203241215	1.0
MR-IVW LD	glycine	HMDB0000123	guanidinoacetate	HMDB0000128	met-d-Gly	GCST90200384	5:90005685-90505685	0.804887391171638	0.559142673404214	0.150008143953019	1.0
MR-IVW LD	glycine	HMDB0000123	guanidinoacetate	HMDB0000128	met-d-Gly	GCST90200384	5:131427047-131927047	0.42516010695313	0.644761549985502	0.509634619964016	1.0
MR-IVW LD	glycine	HMDB0000123	guanidinoacetate	HMDB0000128	met-d-Gly	GCST90200384	6:131620261-132120261	-2.42011184847263	0.729869929991245	0.0009137710911304	1.0
MR-IVW LD	glycine	HMDB0000123	guanidinoacetate	HMDB0000128	met-d-Gly	GCST90200384	6:160518860-161018860	0.721806574865092	0.633820655562068	0.254778938583531	1.0
MR-IVW LD	glycine	HMDB0000123	guanidinoacetate	HMDB0000128	met-d-Gly	GCST90200384	7:55560073-56715237	0.289700793804935	0.262489523773928	0.26973799824563	2.0
MR-IVW LD	glycine	HMDB0000123	guanidinoacetate	HMDB0000128	met-d-Gly	GCST90200384	8:8915380-9434231	0.140242998493693	0.216049311228055	0.516257615809774	2.0
MR-IVW LD	glycine	HMDB0000123	guanidinoacetate	HMDB0000128	met-d-Gly	GCST90200384	8:17169461-17669461	-0.816804103682742	0.582218257677043	0.160641482126586	1.0
MR-IVW LD	glycine	HMDB0000123	guanidinoacetate	HMDB0000128	met-d-Gly	GCST90200384	8:126212070-126756694	0.300717422462618	0.242155426125093	0.214296929895651	2.0
MR-IVW LD	glycine	HMDB0000123	guanidinoacetate	HMDB0000128	met-d-Gly	GCST90200384	9:5668443-7086536	0.363324394337194	0.168199601661341	0.030766569601105	4.0
MR-IVW LD	glycine	HMDB0000123	guanidinoacetate	HMDB0000128	met-d-Gly	GCST90200384	11:8005408-8505408	0.438298293405554	0.55341056654416	0.428363705709908	1.0
MR-IVW LD	glycine	HMDB0000123	guanidinoacetate	HMDB0000128	met-d-Gly	GCST90200384	12:115016-615016	4.09081619098272	0.626615161620032	6.64605567091554e-11	1.0
MR-IVW LD	glycine	HMDB0000123	guanidinoacetate	HMDB0000128	met-d-Gly	GCST90200384	12:21136493-21636493	0.583769069250849	0.650011503204054	0.369137374400027	1.0
MR-IVW LD	glycine	HMDB0000123	guanidinoacetate	HMDB0000128	met-d-Gly	GCST90200384	12:46468358-47667420	0.694148848029369	0.340390077589382	0.0414226266256206	2.0
MR-IVW LD	glycine	HMDB0000123	guanidinoacetate	HMDB0000128	met-d-Gly	GCST90200384	12:56615338-57115338	0.123466712771432	0.393205590754296	0.753520734978432	1.0
MR-IVW LD	glycine	HMDB0000123	guanidinoacetate	HMDB0000128	met-d-Gly	GCST90200384	12:57516305-58016305	0.0469545278790027	0.624138897929969	0.94003100336402	1.0
MR-IVW LD	glycine	HMDB0000123	guanidinoacetate	HMDB0000128	met-d-Gly	GCST90200384	12:59343804-59843804	0.818667852669662	0.668330121170171	0.220595824149674	1.0
MR-IVW LD	glycine	HMDB0000123	guanidinoacetate	HMDB0000128	met-d-Gly	GCST90200384	13:50472895-50972895	0.441761123949616	0.68507680433479	0.519034474712973	1.0
MR-IVW LD	glycine	HMDB0000123	guanidinoacetate	HMDB0000128	met-d-Gly	GCST90200384	14:100551720-101051720	-1.63993222696948	0.686073191969689	0.0168338485212311	1.0
MR-IVW LD	glycine	HMDB0000123	guanidinoacetate	HMDB0000128	met-d-Gly	GCST90200384	15:42451374-42951374	-0.439480670489276	0.647789095203386	0.497498002404198	1.0
MR-IVW LD	glycine	HMDB0000123	guanidinoacetate	HMDB0000128	met-d-Gly	GCST90200384	15:43028726-44613739	-0.348019810800609	0.472236539425655	0.461146197308022	1.0
MR-IVW LD	glycine	HMDB0000123	guanidinoacetate	HMDB0000128	met-d-Gly	GCST90200384	15:58180763-58713267	0.110341600038969	0.383225862558169	0.773401565776786	2.0
MR-IVW LD	glycine	HMDB0000123	guanidinoacetate	HMDB0000128	met-d-Gly	GCST90200384	16:79678196-80178196	-0.773979699585053	0.645121358765416	0.230239248610068	1.0
MR-IVW LD	glycine	HMDB0000123	guanidinoacetate	HMDB0000128	met-d-Gly	GCST90200384	16:80626853-81422810	0.280542599968194	0.168788698676564	0.0964940274532123	2.0
MR-IVW LD	glycine	HMDB0000123	guanidinoacetate	HMDB0000128	met-d-Gly	GCST90200384	17:45235982-45996386	0.108384617226237	0.370290541846122	0.769750281566326	1.0
MR-IVW LD	glycine	HMDB0000123	guanidinoacetate	HMDB0000128	met-d-Gly	GCST90200384	19:17984588-18484588	0.0016594235142995	0.458393641954892	0.997111597132213	1.0
MR-IVW LD	n6,n6,n6-trimethyllysine	HMDB0001325	n-palmitoyl-sphinganine (d18:0/16:0)	HMDB11760	GCST90200344	GCST90200064	11:64586385-65555309	-0.0843112480178406	0.0717971331145997	0.240275582642926	2.0
MR-IVW LD	n6,n6,n6-trimethyllysine	HMDB0001325	n-palmitoyl-sphinganine (d18:0/16:0)	HMDB11760	GCST90200344	GCST90200064	16:67497306-67997306	-0.227336197800506	0.165716194263503	0.170113075657575	1.0
MR-IVW LD	alanine	HMDB0000161	glutamate	HMDB0000148	bioa_001	GCST90200412	1:206985954-207485954	0.451347793003378	0.350058848731671	0.197277014984897	1.0
MR-IVW LD	alanine	HMDB0000161	glutamate	HMDB0000148	bioa_001	GCST90200412	2:27143030-28594285	0.540430586615091	0.337478487199846	0.109293247523903	1.0
MR-IVW LD	alanine	HMDB0000161	glutamate	HMDB0000148	bioa_001	GCST90200412	2:64958074-65458074	0.207566553910059	0.30091028486098	0.490322812535868	1.0
MR-IVW LD	alanine	HMDB0000161	glutamate	HMDB0000148	bioa_001	GCST90200412	3:71155270-71655270	0.581643303330288	0.512873830744324	0.256758253029963	1.0
MR-IVW LD	alanine	HMDB0000161	glutamate	HMDB0000148	bioa_001	GCST90200412	4:88976422-89476422	1.41079233238632	0.524603965914716	0.0071612308262785	1.0
MR-IVW LD	alanine	HMDB0000161	glutamate	HMDB0000148	bioa_001	GCST90200412	7:72732874-73232874	-0.753077903601973	0.459848010043248	0.101491181540929	1.0
MR-IVW LD	alanine	HMDB0000161	glutamate	HMDB0000148	bioa_001	GCST90200412	8:145568681-146068681	-0.427332657089056	0.52627117406084	0.416791125853679	1.0
MR-IVW LD	alanine	HMDB0000161	glutamate	HMDB0000148	bioa_001	GCST90200412	9:4040541-4540541	-3.77022170447003e-05	0.468594227287112	0.999935803697306	1.0
MR-IVW LD	alanine	HMDB0000161	glutamate	HMDB0000148	bioa_001	GCST90200412	12:46636543-47713425	0.419142918147653	0.208135989953552	0.0440312111526398	2.0
MR-IVW LD	alanine	HMDB0000161	glutamate	HMDB0000148	bioa_001	GCST90200412	12:56615040-57115040	0.209063628502751	0.257770087031824	0.417338741234211	1.0
MR-IVW LD	alanine	HMDB0000161	glutamate	HMDB0000148	bioa_001	GCST90200412	12:59727701-60227701	0.50522785645272	0.377039506574779	0.18024972733631	1.0
MR-IVW LD	alanine	HMDB0000161	glutamate	HMDB0000148	bioa_001	GCST90200412	14:75116447-75616447	0.129395709152846	0.536505104429201	0.809413577090514	1.0
MR-IVW LD	alanine	HMDB0000161	glutamate	HMDB0000148	bioa_001	GCST90200412	16:69621701-70931491	-0.616982646793543	0.32257881238316	0.0557919681816015	2.0
MR-IVW LD	alanine	HMDB0000161	glutamate	HMDB0000148	bioa_001	GCST90200412	17:40568584-41068584	-0.0528341967203708	0.547417323461511	0.923111251166605	1.0
MR-IVW LD	alanine	HMDB0000161	glutamate	HMDB0000148	bioa_001	GCST90200412	22:18906543-19406543	0.10581336614893	0.591290269350248	0.857974342728181	1.0
MR-IVW LD	spermidine	HMDB0001257	cytidine	HMDB0000089	bioa_033	GCST90200429	1:247760300-248289451	0.191283101256028	0.0875663604725202	0.0289302328066305	2.0
MR-IVW LD	spermidine	HMDB0001257	cytidine	HMDB0000089	bioa_033	GCST90200429	19:54070939-54570939	-0.16572784411076	0.138509580814283	0.231498314954257	1.0
MR-IVW LD	spermidine	HMDB0001257	inosine	HMDB0000195	GCST90200423	GCST90200394	1:247789451-248289451	-0.004604102151677	0.187579410514521	0.980418036321639	1.0
MR-IVW LD	biliverdin	HMDB0001008	1-(1-enyl-stearoyl)-2-arachidonoyl-gpe (p-18:0/20:4)*	HMDB0005779	M02137	GCST90200058	2:234046650-234918570	0.0168843242568511	0.0342272054113807	0.621799723750107	1.0
MR-IVW LD	acetoacetate	HMDB0000060	methionine sulfoxide	HMDB0002005	met-d-Acetoacetate	GCST90199625	5:41395751-42449922	-0.0903585180630309	0.334482799039728	0.787049480273038	1.0
MR-IVW LD	acetoacetate	HMDB0000060	methionine sulfoxide	HMDB0002005	met-d-Acetoacetate	GCST90199625	6:166525103-167025103	-0.495743176598244	0.42616631617666	0.244723127548339	1.0
MR-IVW LD	acetoacetate	HMDB0000060	methionine sulfoxide	HMDB0002005	met-d-Acetoacetate	GCST90199625	10:113686244-114186244	-0.117518432092446	0.665778076169578	0.859890999590253	1.0
MR-IVW LD	acetoacetate	HMDB0000060	methionine sulfoxide	HMDB0002005	met-d-Acetoacetate	GCST90199625	11:116373213-116873213	-0.688051190605371	0.486005492699342	0.156855394296055	1.0
MR-IVW LD	acetoacetate	HMDB0000060	methionine sulfoxide	HMDB0002005	met-d-Acetoacetate	GCST90199625	12:122333527-122833527	-0.0055193481945175	0.532146297254188	0.991724599462224	1.0
MR-IVW LD	glycine	HMDB0000123	alpha-ketoglutarate	HMDB0000208	GCST90200707	GCST90200455	1:75967169-76467169	-0.0561354041082223	0.17761221190714	0.751960007922474	1.0
MR-IVW LD	glycine	HMDB0000123	alpha-ketoglutarate	HMDB0000208	GCST90200707	GCST90200455	2:211036896-212058697	0.0585190717093037	0.0281636155782691	0.037725456876276	2.0
MR-IVW LD	glycine	HMDB0000123	alpha-ketoglutarate	HMDB0000208	GCST90200707	GCST90200455	3:125659669-126159669	0.0899636887165637	0.181456207269786	0.620044464131723	1.0
MR-IVW LD	glycine	HMDB0000123	alpha-ketoglutarate	HMDB0000208	GCST90200707	GCST90200455	9:6290540-6790540	0.264886772222165	0.137961759552041	0.0548577218958828	1.0
MR-IVW LD	1-methylxanthine	HMDB0010738	arachidonate (20:4n6)	HMDB0001043	M34389	GCST90200358	8:18010431-18510431	-0.0195198694552826	0.0593518514272332	0.742243430110204	1.0
MR-IVW LD	2-oxoarginine*	HMDB0004225	cortisone	HMDB0002802	GCST90199903	M01769	4:102938709-103438709	-0.0615875706454559	0.195960452053723	0.753304047285912	1.0
MR-IVW LD	2-oxoarginine*	HMDB0004225	cortisone	HMDB0002802	GCST90199903	M01769	6:160310824-160819068	-0.0314035601699153	0.157017800849577	0.841480581121794	1.0
MR-IVW LD	thyroxine	HMDB0000248	5-oxoproline	HMDB0000267	GCST90200293	GCST90200280	2:234397317-234897317	0.243032708570459	0.166029660188677	0.143251084897284	1.0
MR-IVW LD	thyroxine	HMDB0000248	5-oxoproline	HMDB0000267	GCST90200293	GCST90200280	12:121166650-121666650	0.137954738053447	0.183132168450855	0.451265474229088	1.0
MR-IVW LD	uridine	HMDB0000296	lactate	HMDB0000190	GCST90200407	M00527	1:20666238-21166238	0.069689954117273	0.119468492772468	0.55966892719941	1.0
MR-IVW LD	uridine	HMDB0000296	lactate	HMDB0000190	GCST90200407	M00527	7:47877194-48377194	0.0824988518360382	0.172497599293536	0.632464543594739	1.0
MR-IVW LD	uridine	HMDB0000296	lactate	HMDB0000190	GCST90200407	M00527	22:50686035-51186035	-0.213351072891702	0.178939609522073	0.233140619428363	1.0
MR-IVW LD	glycohyocholate	HMDB0000138	threonine	HMDB0000167	GCST90199935	M01284	10:45742470-46242470	-0.25810166212913	0.201641923538383	0.200545135908885	1.0
MR-IVW LD	glycohyocholate	HMDB0000138	threonine	HMDB0000167	GCST90199935	M01284	17:28409010-28909010	-0.0707524414463813	0.169805859471316	0.676922239021381	1.0
MR-IVW LD	citrulline	HMDB0000904	4-hydroxyphenylpyruvate	HMDB0000707	M02132	GCST90200300	10:97115163-97871266	0.225459457201472	0.160190615260034	0.159295518504524	1.0
MR-IVW LD	3-methyl-2-oxovalerate	HMDB0000491	taurochenodeoxycholate	HMDB0000951	M15676	M18494	2:27480940-27980940	-0.318302479331225	0.198939049582015	0.109598583399115	1.0
MR-IVW LD	3-methyl-2-oxovalerate	HMDB0000491	taurochenodeoxycholate	HMDB0000951	M15676	M18494	4:88976422-89476422	0.0065747660005881	0.142453263346093	0.963187628676869	1.0
MR-IVW LD	urate	HMDB0000289	serine	HMDB0000187	GCST90200307	GCST90200415	2:207223753-207723753	-0.362371701020901	0.177868165534047	0.0416194882043285	1.0
MR-IVW LD	urate	HMDB0000289	serine	HMDB0000187	GCST90200307	GCST90200415	4:9672167-10439135	-0.0077589605741569	0.0590868670728593	0.895526546300886	1.0
MR-IVW LD	urate	HMDB0000289	serine	HMDB0000187	GCST90200307	GCST90200415	4:88802323-89302323	0.126585806803947	0.161199511590264	0.432292858162676	1.0
MR-IVW LD	urate	HMDB0000289	serine	HMDB0000187	GCST90200307	GCST90200415	11:64114866-64614866	0.101033532117211	0.172363139547705	0.557763499376652	1.0
MR-IVW LD	urate	HMDB0000289	serine	HMDB0000187	GCST90200307	GCST90200415	12:114208961-114708961	-0.102699253648603	0.18302837600278	0.574721800670918	1.0
MR-IVW LD	glycine	HMDB0000123	glycochenodeoxycholate	HMDB0000637	bioa_008	M32346	1:75967169-76725029	-0.511034040459316	0.39079073682183	0.190977693467858	1.0
MR-IVW LD	glycine	HMDB0000123	glycochenodeoxycholate	HMDB0000637	bioa_008	M32346	1:120004506-120504506	0.15640094142629	0.462686118386113	0.735341960129596	1.0
MR-IVW LD	glycine	HMDB0000123	glycochenodeoxycholate	HMDB0000637	bioa_008	M32346	2:165258389-165758389	0.55652545173344	0.572656624247452	0.331134637985747	1.0
MR-IVW LD	glycine	HMDB0000123	glycochenodeoxycholate	HMDB0000637	bioa_008	M32346	2:210575251-212439946	0.0861198977788633	0.0583539737595294	0.139992513664279	6.0
MR-IVW LD	glycine	HMDB0000123	glycochenodeoxycholate	HMDB0000637	bioa_008	M32346	3:125660381-126160381	-0.438024657454942	0.300605157076921	0.145076950287885	1.0
MR-IVW LD	glycine	HMDB0000123	glycochenodeoxycholate	HMDB0000637	bioa_008	M32346	4:186924683-187424683	0.187577154041341	0.570886990560612	0.742479646732966	1.0
MR-IVW LD	glycine	HMDB0000123	glycochenodeoxycholate	HMDB0000637	bioa_008	M32346	5:89976061-90476061	-0.598297717334382	0.630206928925552	0.342433943038895	1.0
MR-IVW LD	glycine	HMDB0000123	glycochenodeoxycholate	HMDB0000637	bioa_008	M32346	5:131494202-131994202	-0.45017218488705	0.569838208717785	0.429527768327274	1.0
MR-IVW LD	glycine	HMDB0000123	glycochenodeoxycholate	HMDB0000637	bioa_008	M32346	6:160525578-161025578	0.130791834960378	0.572214277951666	0.819202033401188	1.0
MR-IVW LD	glycine	HMDB0000123	glycochenodeoxycholate	HMDB0000637	bioa_008	M32346	7:55797215-56297215	0.171701092018746	0.292257177904251	0.556867950463181	1.0
MR-IVW LD	glycine	HMDB0000123	glycochenodeoxycholate	HMDB0000637	bioa_008	M32346	8:8933358-9433358	0.0659612527282611	0.235575902600935	0.779477504888408	1.0
MR-IVW LD	glycine	HMDB0000123	glycochenodeoxycholate	HMDB0000637	bioa_008	M32346	8:126232077-126732077	0.334708186027509	0.334708186027509	0.317310507862914	1.0
MR-IVW LD	glycine	HMDB0000123	glycochenodeoxycholate	HMDB0000637	bioa_008	M32346	9:5720079-6894932	-0.0584770061489581	0.215127888134106	0.785757053497494	3.0
MR-IVW LD	glycine	HMDB0000123	glycochenodeoxycholate	HMDB0000637	bioa_008	M32346	9:135887106-136387106	-0.174143805889372	0.452773895312373	0.700522394103852	1.0
MR-IVW LD	glycine	HMDB0000123	glycochenodeoxycholate	HMDB0000637	bioa_008	M32346	10:64798306-65575478	0.875358642263938	0.494154072245768	0.0764894608968964	1.0
MR-IVW LD	glycine	HMDB0000123	glycochenodeoxycholate	HMDB0000637	bioa_008	M32346	12:46859387-47359387	0.0515206107514559	0.482420264309111	0.914950728436396	1.0
MR-IVW LD	glycine	HMDB0000123	glycochenodeoxycholate	HMDB0000637	bioa_008	M32346	12:56611458-57111458	0.779398964815455	0.623519171852363	0.21129954733371	1.0
MR-IVW LD	glycine	HMDB0000123	glycochenodeoxycholate	HMDB0000637	bioa_008	M32346	15:58217095-58717095	0.233878616544227	0.584696541360568	0.689156516779352	1.0
MR-IVW LD	glycine	HMDB0000123	glycochenodeoxycholate	HMDB0000637	bioa_008	M32346	16:80861176-81361176	-0.14442723896053	0.258043333609482	0.575683064140128	1.0
MR-IVW LD	glycine	HMDB0000123	glycochenodeoxycholate	HMDB0000637	bioa_008	M32346	17:45188952-45974996	0.332793374276461	0.541756655798894	0.539026540991259	1.0
MR-IVW LD	glycine	HMDB0000123	glycochenodeoxycholate	HMDB0000637	bioa_008	M32346	19:17984588-18484588	-0.0222264929424679	0.585297647485088	0.969707867069512	1.0
MR-IVW LD	phosphate	HMDB0001429	acetone	HMDB0001659	GCST90200393	met-d-Acetone	1:21570042-22070042	0.0086003539817143	0.042370409441528	0.83915051187995	1.0
MR-IVW LD	glycine	HMDB0000123	glycerophosphoethanolamine	HMDB0000114	bioa_008	GCST90199808	1:75967169-76725029	0.68892903654345	0.352199087298146	0.0504559160845109	1.0
MR-IVW LD	glycine	HMDB0000123	glycerophosphoethanolamine	HMDB0000114	bioa_008	GCST90199808	1:120004506-120504506	-0.339952916471143	0.460135784508264	0.460022381948708	1.0
MR-IVW LD	glycine	HMDB0000123	glycerophosphoethanolamine	HMDB0000114	bioa_008	GCST90199808	2:165258389-165758389	0.617252721567501	0.516150783701839	0.231744659524329	1.0
MR-IVW LD	glycine	HMDB0000123	glycerophosphoethanolamine	HMDB0000114	bioa_008	GCST90199808	2:210575251-212439946	-0.114472517067718	0.0526177240345909	0.0295888863472539	6.0
MR-IVW LD	glycine	HMDB0000123	glycerophosphoethanolamine	HMDB0000114	bioa_008	GCST90199808	3:125660381-126160381	0.146685298504756	0.270986088174226	0.588299475235885	1.0
MR-IVW LD	glycine	HMDB0000123	glycerophosphoethanolamine	HMDB0000114	bioa_008	GCST90199808	5:89976061-90476061	-0.454337707672176	0.568047855131182	0.423813387841705	1.0
MR-IVW LD	glycine	HMDB0000123	glycerophosphoethanolamine	HMDB0000114	bioa_008	GCST90199808	5:131494202-131994202	1.30341892757183	0.513441825535513	0.011129977288815	1.0
MR-IVW LD	glycine	HMDB0000123	glycerophosphoethanolamine	HMDB0000114	bioa_008	GCST90199808	6:160525578-161025578	-0.118498934651637	0.515760828509539	0.818281693789549	1.0
MR-IVW LD	glycine	HMDB0000123	glycerophosphoethanolamine	HMDB0000114	bioa_008	GCST90199808	7:55797215-56297215	-0.143394683453528	0.341418537786921	0.6744878125142	1.0
MR-IVW LD	glycine	HMDB0000123	glycerophosphoethanolamine	HMDB0000114	bioa_008	GCST90199808	8:8933358-9433358	0.0746748526852684	0.310956714596508	0.81021746966765	1.0
MR-IVW LD	glycine	HMDB0000123	glycerophosphoethanolamine	HMDB0000114	bioa_008	GCST90199808	8:126232077-126732077	-1.21103810190936	0.31045259290994	9.58439199382862e-05	1.0
MR-IVW LD	glycine	HMDB0000123	glycerophosphoethanolamine	HMDB0000114	bioa_008	GCST90199808	9:5720079-6894932	-0.204788211150698	0.193889752851175	0.29087248264113	3.0
MR-IVW LD	glycine	HMDB0000123	glycerophosphoethanolamine	HMDB0000114	bioa_008	GCST90199808	10:64798306-65575478	-0.464095224587796	0.445476689453481	0.297506902566704	1.0
MR-IVW LD	glycine	HMDB0000123	glycerophosphoethanolamine	HMDB0000114	bioa_008	GCST90199808	12:46859387-47359387	0.39501487659455	0.434803969540369	0.363619615421935	1.0
MR-IVW LD	glycine	HMDB0000123	glycerophosphoethanolamine	HMDB0000114	bioa_008	GCST90199808	12:56611458-57111458	0.888147210077717	0.571745762128575	0.120328712375563	1.0
MR-IVW LD	glycine	HMDB0000123	glycerophosphoethanolamine	HMDB0000114	bioa_008	GCST90199808	15:58217095-58717095	-0.504709484516916	0.526988192174176	0.338201716673654	1.0
MR-IVW LD	glycine	HMDB0000123	glycerophosphoethanolamine	HMDB0000114	bioa_008	GCST90199808	16:80861176-81361176	0.0711969669789456	0.232589285766463	0.759523968960402	1.0
MR-IVW LD	glycine	HMDB0000123	glycerophosphoethanolamine	HMDB0000114	bioa_008	GCST90199808	17:45188952-45974996	-0.22821514373878	0.488315047624947	0.64024786857891	1.0
MR-IVW LD	glycine	HMDB0000123	glycerophosphoethanolamine	HMDB0000114	bioa_008	GCST90199808	19:17984588-18484588	-0.957877128191677	0.527447447292095	0.0693609020707624	1.0
MR-IVW LD	cystathionine	HMDB0000099	acetate	HMDB0000042	GCST90200383	met-d-Acetate	1:70631670-71131670	-0.0288580676610214	0.0219503711918218	0.188612053815341	1.0
MR-IVW LD	cystathionine	HMDB0000099	acetate	HMDB0000042	GCST90200383	met-d-Acetate	19:33152807-33652807	-0.0453214888756215	0.0437709733556906	0.300471234897513	1.0
MR-IVW LD	phosphoethanolamine	HMDB0000224	beta-alanine	HMDB0000056	GCST90200281	GCST90200361	1:21573292-22073292	0.179780848406193	0.171313801410427	0.293982926632484	1.0
MR-IVW LD	phosphoethanolamine	HMDB0000224	beta-alanine	HMDB0000056	GCST90200281	GCST90200361	1:27206842-27706842	0.144829763249329	0.18406232775308	0.431368660007542	1.0
MR-IVW LD	serine	HMDB0000187	inosine 5'-monophosphate (imp)	HMDB0000175	bioa_018	GCST90200395	1:11610843-12110843	-0.154634217050436	0.450028604170046	0.731139789808094	1.0
MR-IVW LD	serine	HMDB0000187	inosine 5'-monophosphate (imp)	HMDB0000175	bioa_018	GCST90200395	1:119427250-120522606	-0.267136832695492	0.110549070109737	0.0156724713181746	5.0
MR-IVW LD	serine	HMDB0000187	inosine 5'-monophosphate (imp)	HMDB0000175	bioa_018	GCST90200395	2:27480940-27980940	0.428913810692235	0.405102966251784	0.289701229951721	1.0
MR-IVW LD	serine	HMDB0000187	inosine 5'-monophosphate (imp)	HMDB0000175	bioa_018	GCST90200395	2:211315692-212076215	-0.246168121283099	0.189130060233391	0.193059607099638	1.0
MR-IVW LD	serine	HMDB0000187	inosine 5'-monophosphate (imp)	HMDB0000175	bioa_018	GCST90200395	3:125660381-126160381	-0.356964811884712	0.463635144033343	0.441343713215325	1.0
MR-IVW LD	serine	HMDB0000187	inosine 5'-monophosphate (imp)	HMDB0000175	bioa_018	GCST90200395	7:55551853-56922308	-0.29773407281763	0.169250732695277	0.0785553989013598	1.0
MR-IVW LD	serine	HMDB0000187	inosine 5'-monophosphate (imp)	HMDB0000175	bioa_018	GCST90200395	8:126232621-126732621	-1.31604254382496	0.384825804834111	0.0006265805900933	1.0
MR-IVW LD	serine	HMDB0000187	inosine 5'-monophosphate (imp)	HMDB0000175	bioa_018	GCST90200395	10:65065800-65565800	-0.981702270223553	0.4553534385398	0.0310904810453453	1.0
MR-IVW LD	sphinganine	HMDB0000269	cortisol	HMDB0000063	GCST90200374	GCST90200378	3:56598999-57098999	-0.245196838923602	0.164822730503381	0.136845935296776	1.0
MR-IVW LD	citrate	HMDB0000094	leucine	HMDB0000687	met-d-Citrate	GCST90200389	1:206967359-207467359	-0.0447616970895354	0.286696859756102	0.875931331516768	1.0
MR-IVW LD	citrate	HMDB0000094	leucine	HMDB0000687	met-d-Citrate	GCST90200389	2:6909613-7409613	-1.7943075417081	0.66775534268148	0.0072081136210787	1.0
MR-IVW LD	citrate	HMDB0000094	leucine	HMDB0000687	met-d-Citrate	GCST90200389	2:211290507-211790507	0.0871289201662512	0.403412594422336	0.829003592348767	1.0
MR-IVW LD	citrate	HMDB0000094	leucine	HMDB0000687	met-d-Citrate	GCST90200389	2:241907241-242693157	0.153967843115836	0.595772964810911	0.796072170120289	1.0
MR-IVW LD	citrate	HMDB0000094	leucine	HMDB0000687	met-d-Citrate	GCST90200389	4:77164144-77664144	-0.115596416794033	0.555070217955137	0.8350294883181	1.0
MR-IVW LD	citrate	HMDB0000094	leucine	HMDB0000687	met-d-Citrate	GCST90200389	5:14438417-15122542	0.127884093573248	0.11717416395805	0.27509612029572	5.0
MR-IVW LD	citrate	HMDB0000094	leucine	HMDB0000687	met-d-Citrate	GCST90200389	5:43252947-44074677	-0.0607681169106278	0.384105401387468	0.874293783055994	1.0
MR-IVW LD	citrate	HMDB0000094	leucine	HMDB0000687	met-d-Citrate	GCST90200389	5:176569252-177069252	-0.232892079423224	0.657831618704745	0.723316455918004	1.0
MR-IVW LD	citrate	HMDB0000094	leucine	HMDB0000687	met-d-Citrate	GCST90200389	6:18111878-18611878	-0.56600172142007	0.495249466190913	0.25309595403562	1.0
MR-IVW LD	citrate	HMDB0000094	leucine	HMDB0000687	met-d-Citrate	GCST90200389	6:160159894-160659894	-0.992755447938301	0.602579132468811	0.0994531597602218	1.0
MR-IVW LD	citrate	HMDB0000094	leucine	HMDB0000687	met-d-Citrate	GCST90200389	7:72772933-73272933	-0.286686761862251	0.365627859365109	0.432984713319149	1.0
MR-IVW LD	citrate	HMDB0000094	leucine	HMDB0000687	met-d-Citrate	GCST90200389	8:126256694-126756694	0.275118802021433	0.343847574913499	0.423642150004753	1.0
MR-IVW LD	citrate	HMDB0000094	leucine	HMDB0000687	met-d-Citrate	GCST90200389	9:95648531-96148531	0.0810439338314301	0.594862333238293	0.891631701301319	1.0
MR-IVW LD	citrate	HMDB0000094	leucine	HMDB0000687	met-d-Citrate	GCST90200389	10:5959218-6459218	-0.0565658706255569	0.664524254600078	0.932164116746878	1.0
MR-IVW LD	citrate	HMDB0000094	leucine	HMDB0000687	met-d-Citrate	GCST90200389	10:64654071-65607438	0.315674272325929	0.464510572596145	0.496767468009506	1.0
MR-IVW LD	citrate	HMDB0000094	leucine	HMDB0000687	met-d-Citrate	GCST90200389	10:94589724-95089724	0.262037365923349	0.62248438667772	0.673788586104094	1.0
MR-IVW LD	citrate	HMDB0000094	leucine	HMDB0000687	met-d-Citrate	GCST90200389	11:61356683-61856683	-0.715574700844052	0.476218545174165	0.13293750155209	1.0
MR-IVW LD	citrate	HMDB0000094	leucine	HMDB0000687	met-d-Citrate	GCST90200389	12:20812570-21569526	0.403706656230732	0.449185458523368	0.368784384569431	1.0
MR-IVW LD	citrate	HMDB0000094	leucine	HMDB0000687	met-d-Citrate	GCST90200389	12:120844110-121665390	0.017838846185784	0.336862748649425	0.957767101480728	1.0
MR-IVW LD	citrate	HMDB0000094	leucine	HMDB0000687	met-d-Citrate	GCST90200389	14:94594947-95094947	-0.778954550243051	0.640977040114013	0.224266471376162	1.0
MR-IVW LD	citrate	HMDB0000094	leucine	HMDB0000687	met-d-Citrate	GCST90200389	14:102387585-102887585	-1.99903251057806	0.602038281174991	0.0008987539745679	1.0
MR-IVW LD	citrate	HMDB0000094	leucine	HMDB0000687	met-d-Citrate	GCST90200389	15:42429423-42929423	-0.635928220988309	0.56896691335818	0.263699721831242	1.0
MR-IVW LD	citrate	HMDB0000094	leucine	HMDB0000687	met-d-Citrate	GCST90200389	15:43028726-45186579	-0.0057077740870249	0.382743883861338	0.988101766695245	1.0
MR-IVW LD	citrate	HMDB0000094	leucine	HMDB0000687	met-d-Citrate	GCST90200389	16:58436602-58936602	0.503990661112426	0.695903591796342	0.468927716542688	1.0
MR-IVW LD	citrate	HMDB0000094	leucine	HMDB0000687	met-d-Citrate	GCST90200389	17:6092241-7020419	-0.121038212517971	0.0832546176886023	0.145992938626931	9.0
MR-IVW LD	citrate	HMDB0000094	leucine	HMDB0000687	met-d-Citrate	GCST90200389	17:57343504-58184169	-0.294981546531566	0.466992517158026	0.527607597030117	1.0
MR-IVW LD	citrate	HMDB0000094	leucine	HMDB0000687	met-d-Citrate	GCST90200389	18:76910235-77410235	0.837648964513079	0.619574275140916	0.176383295452915	1.0
MR-IVW LD	citrate	HMDB0000094	leucine	HMDB0000687	met-d-Citrate	GCST90200389	20:62104494-62604494	-0.163508347726285	0.691458554252261	0.813068944948345	1.0
MR-IVW LD	citrate	HMDB0000094	leucine	HMDB0000687	met-d-Citrate	GCST90200389	22:18883605-19740639	-0.210491259489752	0.179673039876934	0.24138825886591	1.0
MR-IVW LD	kynurenine	HMDB0000684	alpha-aminoadipic acid	HMDB0000510	M15140	bioa_025	8:39556267-40056267	-0.0923879415061797	0.118294419342099	0.434802494708183	1.0
MR-IVW LD	kynurenine	HMDB0000684	alpha-aminoadipic acid	HMDB0000510	M15140	bioa_025	12:111634608-112134608	0.048377593908446	0.081995921878723	0.555190649506934	1.0
MR-IVW LD	kynurenine	HMDB0000684	alpha-aminoadipic acid	HMDB0000510	M15140	bioa_025	12:112341686-113156415	0.0137840944494949	0.0991661471186687	0.889450149047984	1.0
MR-IVW LD	kynurenine	HMDB0000684	alpha-aminoadipic acid	HMDB0000510	M15140	bioa_025	16:87628822-88128822	-0.0136067083015359	0.0697779912899301	0.845392947621315	1.0
MR-IVW LD	acetoacetate	HMDB0000060	oleamide	HMDB0002117	met-d-Acetoacetate	M32458	1:230046470-230546470	0.386444467476124	0.744263418842909	0.60359982461113	1.0
MR-IVW LD	acetoacetate	HMDB0000060	oleamide	HMDB0002117	met-d-Acetoacetate	M32458	5:41395751-42449922	-0.855448102551041	0.366620615379016	0.0196306572572902	1.0
MR-IVW LD	acetoacetate	HMDB0000060	oleamide	HMDB0002117	met-d-Acetoacetate	M32458	8:8933102-9433102	1.71395976110835	0.626819569776767	0.0062498820467798	1.0
MR-IVW LD	acetoacetate	HMDB0000060	oleamide	HMDB0002117	met-d-Acetoacetate	M32458	10:113686244-114186244	0.201216959683643	0.704259358892765	0.775096962195989	1.0
MR-IVW LD	acetoacetate	HMDB0000060	oleamide	HMDB0002117	met-d-Acetoacetate	M32458	11:116373213-116873213	0.686349307968231	0.391532891067122	0.0796054486594952	2.0
MR-IVW LD	acetoacetate	HMDB0000060	oleamide	HMDB0002117	met-d-Acetoacetate	M32458	12:122333527-122833527	-1.29536442024943	0.615618734375967	0.0353639111144938	1.0
MR-IVW LD	myo-inositol	HMDB0000211	hypoxanthine	HMDB0000157	M19934	M03127	16:24681798-25181798	-0.0086898610106705	0.144831016844515	0.952155634691788	1.0
MR-IVW LD	myo-inositol	HMDB0000211	hypoxanthine	HMDB0000157	M19934	M03127	19:18368867-18868867	-0.0720621269572109	0.144124253914423	0.617075077451977	1.0
MR-IVW LD	indolepropionate	HMDB0002302	indolepropionate	HMDB0002302	GCST90199686	M32405	16:20194695-21450153	0.969152437298303	0.104922486089275	2.5387930835215602e-20	1.0
MR-IVW LD	spermidine	HMDB0001257	valine	HMDB0000883	bioa_033	met-d-Val	1:247760300-248289451	0.0232866235413552	0.0225990012922875	0.302809553506962	2.0
MR-IVW LD	spermidine	HMDB0001257	valine	HMDB0000883	bioa_033	met-d-Val	19:54070939-54570939	-0.0415717922858806	0.0357408062505834	0.244770084567765	1.0
MR-IVW LD	beta-alanine	HMDB0000056	threonine	HMDB0000167	GCST90200361	M01284	3:30500404-31000404	0.0172835316234756	0.103701189740856	0.867632334778196	1.0
MR-IVW LD	leucine	HMDB0000687	glycine	HMDB0000123	met-d-Leu	GCST90200707	2:27480940-28253616	-0.313523431192704	0.507273767907143	0.536538639000298	1.0
MR-IVW LD	leucine	HMDB0000687	glycine	HMDB0000123	met-d-Leu	GCST90200707	2:64975088-65475088	-0.233191227602942	0.673058110361547	0.728993116441877	1.0
MR-IVW LD	leucine	HMDB0000687	glycine	HMDB0000123	met-d-Leu	GCST90200707	2:165251927-165751927	-1.31948193983724	0.471032164676729	0.0050904031879625	1.0
MR-IVW LD	leucine	HMDB0000687	glycine	HMDB0000123	met-d-Leu	GCST90200707	4:86953335-87453335	-0.0808367741921269	0.607253070519737	0.894099460886156	1.0
MR-IVW LD	leucine	HMDB0000687	glycine	HMDB0000123	met-d-Leu	GCST90200707	4:87663610-88163610	0.201194219917403	0.621917302995602	0.746311770987476	1.0
MR-IVW LD	leucine	HMDB0000687	glycine	HMDB0000123	met-d-Leu	GCST90200707	4:88670985-89475171	0.105776570708228	0.148355608147118	0.475849836016332	3.0
MR-IVW LD	leucine	HMDB0000687	glycine	HMDB0000123	met-d-Leu	GCST90200707	8:76204025-76704025	0.640431387599467	0.662530617129476	0.333721923733914	1.0
MR-IVW LD	leucine	HMDB0000687	glycine	HMDB0000123	met-d-Leu	GCST90200707	12:56220625-57115338	-0.077121398745814	0.393921881368883	0.844783611067206	2.0
MR-IVW LD	leucine	HMDB0000687	glycine	HMDB0000123	met-d-Leu	GCST90200707	16:69315747-70908300	0.179909863237433	0.254500196586263	0.479619651543658	1.0
MR-IVW LD	leucine	HMDB0000687	glycine	HMDB0000123	met-d-Leu	GCST90200707	16:71899923-72399923	0.149412618938875	0.383529667714828	0.696852676050766	1.0
MR-IVW LD	leucine	HMDB0000687	glycine	HMDB0000123	met-d-Leu	GCST90200707	17:6935779-7435779	-0.66831274057083	0.395690524832905	0.0912235737291801	1.0
MR-IVW LD	leucine	HMDB0000687	glycine	HMDB0000123	met-d-Leu	GCST90200707	19:49054215-49554215	-0.892806236445057	0.509740334918014	0.0798611583551071	1.0
MR-IVW LD	threonine	HMDB0000167	cytosine	HMDB0000630	bioa_019	GCST90200433	2:27191397-28253174	0.475330422078746	0.222528318077119	0.0326757750547126	1.0
MR-IVW LD	threonine	HMDB0000167	cytosine	HMDB0000630	bioa_019	GCST90200433	6:126521687-127323798	-0.181931802444518	0.352984489451393	0.606266413938253	1.0
MR-IVW LD	threonine	HMDB0000167	cytosine	HMDB0000630	bioa_019	GCST90200433	8:74631674-75131674	0.140027533050963	0.20544546654458	0.49550452814313	1.0
MR-IVW LD	threonine	HMDB0000167	cytosine	HMDB0000630	bioa_019	GCST90200433	12:46636543-47464292	0.187397861907348	0.209765340560557	0.371659574180923	2.0
MR-IVW LD	threonine	HMDB0000167	cytosine	HMDB0000630	bioa_019	GCST90200433	12:56615040-57115040	-0.0221457462492528	0.225284720547038	0.921693168062213	1.0
MR-IVW LD	threonine	HMDB0000167	cytosine	HMDB0000630	bioa_019	GCST90200433	12:59727701-60227701	-0.340399695545467	0.357336898891127	0.340791974874012	1.0
MR-IVW LD	threonine	HMDB0000167	cytosine	HMDB0000630	bioa_019	GCST90200433	16:1654524-2154524	0.190537845128322	0.258960058369508	0.461864093020892	1.0
MR-IVW LD	threonine	HMDB0000167	cytosine	HMDB0000630	bioa_019	GCST90200433	20:42792364-43292364	-0.353891217397295	0.348761654565313	0.310245071772666	1.0
MR-IVW LD	bilirubin (z,z)	HMDB0000054	theobromine	HMDB0002825	M27716	M18392	2:234140469-234918570	0.0166223442902835	0.0387854700106614	0.668235141795249	1.0
MR-IVW LD	arachidonate (20:4n6)	HMDB0001043	n-acetylglucosaminylasparagine	HMDB0000489	GCST90200358	GCST90200316	11:61052244-62029047	0.0858555271227096	0.050029424176493	0.0861436231289481	3.0
MR-IVW LD	leucine	HMDB0000687	sphinganine	HMDB0000269	bioa_011	GCST90200374	2:27480940-27980940	0.400670002472607	0.566332346134607	0.479266927198799	1.0
MR-IVW LD	leucine	HMDB0000687	sphinganine	HMDB0000269	bioa_011	GCST90200374	4:88972827-89472827	0.129120076006275	0.230040963343361	0.57459872069482	1.0
MR-IVW LD	leucine	HMDB0000687	sphinganine	HMDB0000269	bioa_011	GCST90200374	11:116336283-116883862	-0.0807790016882385	0.6172747157619	0.895882940609843	1.0
MR-IVW LD	leucine	HMDB0000687	sphinganine	HMDB0000269	bioa_011	GCST90200374	15:58477325-58977325	-0.0063953515860843	0.522384721684784	0.990232055773268	1.0
MR-IVW LD	leucine	HMDB0000687	sphinganine	HMDB0000269	bioa_011	GCST90200374	16:70059237-70559237	-0.163274121127488	0.335792556307517	0.62680050064292	1.0
MR-IVW LD	3-methyl-2-oxovalerate	HMDB0000491	dehydroepiandrosterone sulfate (dhea-s)	HMDB0001032	M15676	M32425	2:27480940-27980940	-0.468749710742242	0.170138783899035	0.0058673833410168	1.0
MR-IVW LD	3-methyl-2-oxovalerate	HMDB0000491	dehydroepiandrosterone sulfate (dhea-s)	HMDB0001032	M15676	M32425	4:88976422-89476422	0.0228495099101101	0.121864052853924	0.85126862368821	1.0
MR-IVW LD	tryptophan	HMDB0000929	serine	HMDB0000187	GCST90200441	GCST90200415	4:156527528-157027528	-0.0972950463384292	0.158732858528	0.539910481145146	1.0
MR-IVW LD	tryptophan	HMDB0000929	serine	HMDB0000187	GCST90200441	GCST90200415	6:111301079-112053797	0.10853009543193	0.16560384868172	0.512236165232292	1.0
MR-IVW LD	tyrosine	HMDB0000158	asparagine	HMDB0000168	met-d-Tyr	bioa_003	3:135701113-136607693	-0.936616123481971	0.248703166086555	0.0001658837911658	1.0
MR-IVW LD	tyrosine	HMDB0000158	asparagine	HMDB0000168	met-d-Tyr	bioa_003	3:186140627-186640627	-0.127769674926853	0.267300575160781	0.632650205038648	1.0
MR-IVW LD	tyrosine	HMDB0000158	asparagine	HMDB0000168	met-d-Tyr	bioa_003	4:99789651-100289651	-0.0653622144878171	0.21360200813013	0.759604645777434	1.0
MR-IVW LD	tyrosine	HMDB0000158	asparagine	HMDB0000168	met-d-Tyr	bioa_003	5:89941256-90441256	-1.00146303141384	0.328240914917676	0.0022808057470856	1.0
MR-IVW LD	tyrosine	HMDB0000158	asparagine	HMDB0000168	met-d-Tyr	bioa_003	6:43031486-43531486	-0.299274682750811	0.32042257253834	0.350303892994369	1.0
MR-IVW LD	tyrosine	HMDB0000158	asparagine	HMDB0000168	met-d-Tyr	bioa_003	6:110683901-112778738	0.0885715417447529	0.0578482859869381	0.125744547117818	5.0
MR-IVW LD	tyrosine	HMDB0000158	asparagine	HMDB0000168	met-d-Tyr	bioa_003	7:27916442-28416442	-0.0192157961249233	0.259672920607077	0.941010385262195	1.0
MR-IVW LD	tyrosine	HMDB0000158	asparagine	HMDB0000168	met-d-Tyr	bioa_003	8:126236230-126736230	-0.0951523379179837	0.221800321487143	0.667923224689656	1.0
MR-IVW LD	tyrosine	HMDB0000158	asparagine	HMDB0000168	met-d-Tyr	bioa_003	9:21884651-22384651	0.851311570278212	0.326423148112812	0.0091072954384411	1.0
MR-IVW LD	tyrosine	HMDB0000158	asparagine	HMDB0000168	met-d-Tyr	bioa_003	10:64760672-65511176	-0.391366767208025	0.226485397689831	0.0839882243776446	1.0
MR-IVW LD	tyrosine	HMDB0000158	asparagine	HMDB0000168	met-d-Tyr	bioa_003	11:61320783-61820783	0.0560305285024918	0.247922692488917	0.821201420327977	1.0
MR-IVW LD	tyrosine	HMDB0000158	asparagine	HMDB0000168	met-d-Tyr	bioa_003	12:21081549-21581549	-0.0619279450437973	0.196596650932691	0.752761653865098	1.0
MR-IVW LD	tyrosine	HMDB0000158	asparagine	HMDB0000168	met-d-Tyr	bioa_003	12:46690648-47449549	0.755816988830976	0.204828452257716	0.0002242540519644	1.0
MR-IVW LD	tyrosine	HMDB0000158	asparagine	HMDB0000168	met-d-Tyr	bioa_003	12:56615040-57115040	0.308977837524286	0.152581648160142	0.0428673642283063	1.0
MR-IVW LD	tyrosine	HMDB0000158	asparagine	HMDB0000168	met-d-Tyr	bioa_003	12:59740603-60240603	1.24996775543996	0.351509492530923	0.0003765440759033	1.0
MR-IVW LD	tyrosine	HMDB0000158	asparagine	HMDB0000168	met-d-Tyr	bioa_003	12:121174574-121674574	0.42707470605115	0.133669704554349	0.0013983084056588	1.0
MR-IVW LD	tyrosine	HMDB0000158	asparagine	HMDB0000168	met-d-Tyr	bioa_003	12:122076812-122576812	0.0677950706511266	0.290965968459779	0.815761405768267	1.0
MR-IVW LD	tyrosine	HMDB0000158	asparagine	HMDB0000168	met-d-Tyr	bioa_003	14:102441854-102941854	0.273100571880103	0.316088624861232	0.387587890553161	1.0
MR-IVW LD	tyrosine	HMDB0000158	asparagine	HMDB0000168	met-d-Tyr	bioa_003	16:70194094-72795019	0.0471926632017408	0.0904378377277152	0.601792654790044	4.0
MR-IVW LD	tyrosine	HMDB0000158	asparagine	HMDB0000168	met-d-Tyr	bioa_003	16:79505446-80005446	0.1245830868062	0.32275411089689	0.699496668805096	1.0
MR-IVW LD	tyrosine	HMDB0000158	asparagine	HMDB0000168	met-d-Tyr	bioa_003	20:42792364-43292364	-0.698658979618495	0.317427978018398	0.0277360238400134	1.0
MR-IVW LD	asparagine	HMDB0000168	choline	HMDB0000097	GCST90200452	M15506	11:61850353-62350353	0.155206598032649	0.148151752667529	0.294814158063055	1.0
MR-IVW LD	asparagine	HMDB0000168	choline	HMDB0000097	GCST90200452	M15506	14:103842789-104825326	-0.115767721824305	0.133578140566506	0.386124674283817	1.0
MR-IVW LD	2-aminobutyrate	HMDB0000452	1-methylxanthine	HMDB0010738	M32348	GCST90199763	2:64958074-65458074	-0.105299372185384	0.117593443611313	0.370545114436072	1.0
MR-IVW LD	2-aminobutyrate	HMDB0000452	1-methylxanthine	HMDB0010738	M32348	GCST90199763	4:88993818-89493818	-0.0038820990191308	0.148417760330159	0.979132458923234	1.0
MR-IVW LD	threonine	HMDB0000167	3-hydroxybutyrate (bhba)	HMDB0000011	bioa_019	met-d-bOHbutyrate	2:27191397-28253174	0.0008017896140162	0.036750593465048	0.982593891779068	1.0
MR-IVW LD	threonine	HMDB0000167	3-hydroxybutyrate (bhba)	HMDB0000011	bioa_019	met-d-bOHbutyrate	6:126521687-127323798	-0.222880029750014	0.0875609509206692	0.0109144106665315	1.0
MR-IVW LD	threonine	HMDB0000167	3-hydroxybutyrate (bhba)	HMDB0000011	bioa_019	met-d-bOHbutyrate	8:74631674-75131674	0.0165574713911864	0.0509647351366961	0.745271177819797	1.0
MR-IVW LD	threonine	HMDB0000167	3-hydroxybutyrate (bhba)	HMDB0000011	bioa_019	met-d-bOHbutyrate	12:46636543-47464292	0.0196754825375901	0.0499530974448916	0.693670279661851	2.0
MR-IVW LD	threonine	HMDB0000167	3-hydroxybutyrate (bhba)	HMDB0000011	bioa_019	met-d-bOHbutyrate	12:56615040-57115040	-0.0346495903422692	0.0558843601574101	0.535242624504765	1.0
MR-IVW LD	threonine	HMDB0000167	3-hydroxybutyrate (bhba)	HMDB0000011	bioa_019	met-d-bOHbutyrate	12:59727701-60227701	-0.0813076333183215	0.0886468737748145	0.359033587425789	1.0
MR-IVW LD	threonine	HMDB0000167	3-hydroxybutyrate (bhba)	HMDB0000011	bioa_019	met-d-bOHbutyrate	16:1654524-2154524	-0.0609969373393398	0.0642401961169026	0.342359478469771	1.0
MR-IVW LD	threonine	HMDB0000167	3-hydroxybutyrate (bhba)	HMDB0000011	bioa_019	met-d-bOHbutyrate	20:42792364-43292364	0.0585001121364022	0.086520459836558	0.498950526712856	1.0
MR-IVW LD	paraxanthine	HMDB0001860	bilirubin (z,z)	HMDB0000054	GCST90199654	GCST90200704	19:41091229-41591229	-0.172404812756507	0.158010231229967	0.275229302016591	1.0
MR-IVW LD	phosphoethanolamine	HMDB0000224	arachidonate (20:4n6)	HMDB0001043	GCST90200281	M01110	1:21573292-22073292	-0.0898993652189985	0.179798730437997	0.617075077451974	1.0
MR-IVW LD	arachidonate (20:4n6)	HMDB0001043	uridine	HMDB0000296	GCST90200358	M00606	11:61052244-62029047	-0.0294258761801507	0.0527250965374593	0.57677610317374	2.0
MR-IVW LD	2-aminobutyrate	HMDB0000452	glycerophosphoethanolamine	HMDB0000114	M32348	GCST90199808	2:64958074-65458074	-0.025834146920919	0.115639610142431	0.823222467961522	1.0
MR-IVW LD	2-aminobutyrate	HMDB0000452	glycerophosphoethanolamine	HMDB0000114	M32348	GCST90199808	4:88993818-89493818	-0.10000480416186	0.145940710583138	0.493190793393253	1.0
MR-IVW LD	betaine	HMDB0000043	3-hydroxybutyrate (bhba)	HMDB0000011	GCST90200425	GCST90200367	2:211290507-211790507	-0.178521408405961	0.103320262483814	0.0840160006961892	1.0
MR-IVW LD	betaine	HMDB0000043	3-hydroxybutyrate (bhba)	HMDB0000011	GCST90200425	GCST90200367	5:78081434-78907016	0.105495562643213	0.0664881093223369	0.112584424812364	2.0
MR-IVW LD	betaine	HMDB0000043	3-hydroxybutyrate (bhba)	HMDB0000011	GCST90200425	GCST90200367	6:160264283-160825366	-0.0906789293499338	0.100056997677823	0.364791510844091	2.0
MR-IVW LD	betaine	HMDB0000043	3-hydroxybutyrate (bhba)	HMDB0000011	GCST90200425	GCST90200367	12:68601-568601	0.0575962647579665	0.0758435561082271	0.447608044475999	1.0
MR-IVW LD	betaine	HMDB0000043	3-hydroxybutyrate (bhba)	HMDB0000011	GCST90200425	GCST90200367	17:17178278-17678278	-0.375408803695724	0.177892498896569	0.0348314284416091	1.0
MR-IVW LD	betaine	HMDB0000043	3-hydroxybutyrate (bhba)	HMDB0000011	GCST90200425	GCST90200367	21:44165982-44665982	-0.0144669078237709	0.178037291085714	0.935236981782405	1.0
MR-IVW LD	tyrosine	HMDB0000158	methionine	HMDB0000696	M01299	M01302	1:154514715-155014715	0.233071964850276	0.177578639885925	0.189351486043286	1.0
MR-IVW LD	tyrosine	HMDB0000158	methionine	HMDB0000696	M01299	M01302	6:111242119-112061922	-0.0442808793435643	0.132842638030694	0.738882680363529	1.0
MR-IVW LD	tyrosine	HMDB0000158	methionine	HMDB0000696	M01299	M01302	16:71357384-72149586	0.0963241571032621	0.160540261838771	0.548506235500151	1.0
MR-IVW LD	alpha-tocopherol	HMDB0001893	choline	HMDB0000097	GCST90200302	GCST90200327	1:62651807-63403953	0.0201748105525386	0.174353028895527	0.90788046425576	1.0
MR-IVW LD	2-hydroxyphenylacetate	HMDB0000669	serine	HMDB0000187	GCST90200369	bioa_018	9:131329579-131829579	-0.0200190072875389	0.0496749560484843	0.686948224491337	1.0
MR-IVW LD	2-hydroxyphenylacetate	HMDB0000669	serine	HMDB0000187	GCST90200369	bioa_018	12:122051275-122551275	0.0159694719956642	0.0887192888648006	0.857152568198198	1.0
MR-IVW LD	glycine	HMDB0000123	isoleucine	HMDB0000172	M32338	bioa_010	2:211289363-212090389	-0.038008428273231	0.0137686019160488	0.0057710357114919	2.0
MR-IVW LD	1-(1-enyl-stearoyl)-2-arachidonoyl-gpe (p-18:0/20:4)*	HMDB0005779	eicosapentaenoate (epa; 20:5n3)	HMDB0001999	GCST90200058	M18467	11:61307803-62000560	0.564173656459566	0.059386700679954	2.09890301507138e-21	1.0
MR-IVW LD	dehydroepiandrosterone sulfate (dhea-s)	HMDB0001032	ornithine	HMDB0000214	M32425	M01493	7:98868801-99739571	0.0690414018998884	0.141534873894771	0.625688055872566	1.0
MR-IVW LD	dehydroepiandrosterone sulfate (dhea-s)	HMDB0001032	ornithine	HMDB0000214	M32425	M01493	19:48115523-48615523	0.0088469877470901	0.141551803953444	0.950164661941506	1.0
MR-IVW LD	phosphate	HMDB0001429	leucine	HMDB0000687	GCST90200393	GCST90200389	1:21570042-22070042	0.0944840298093308	0.158221040770777	0.550397384640544	1.0
MR-IVW LD	valine	HMDB0000883	aspartate	HMDB0000191	met-d-Val	bioa_004	2:27480940-28253616	-0.116762389370905	0.154652171352193	0.450248982219856	1.0
MR-IVW LD	valine	HMDB0000883	aspartate	HMDB0000191	met-d-Val	bioa_004	2:64975088-65475088	-0.0615374569170313	0.13286195803267	0.643243684246327	2.0
MR-IVW LD	valine	HMDB0000883	aspartate	HMDB0000191	met-d-Val	bioa_004	2:165251927-165751927	0.253975807416301	0.226764113764554	0.262713762085459	1.0
MR-IVW LD	valine	HMDB0000883	aspartate	HMDB0000191	met-d-Val	bioa_004	2:226858446-227358446	-0.020828451961031	0.341450032148048	0.951359209057143	1.0
MR-IVW LD	valine	HMDB0000883	aspartate	HMDB0000191	met-d-Val	bioa_004	3:135701113-136578270	0.390148798280023	0.335756280791763	0.24523546493264	1.0
MR-IVW LD	valine	HMDB0000883	aspartate	HMDB0000191	met-d-Val	bioa_004	4:88882515-89510546	-0.263934098703965	0.0752163290692401	0.0004497949047871	1.0
MR-IVW LD	valine	HMDB0000883	aspartate	HMDB0000191	met-d-Val	bioa_004	12:56199875-57115338	0.373389671800089	0.199791229411216	0.0616368375700413	2.0
MR-IVW LD	valine	HMDB0000883	aspartate	HMDB0000191	met-d-Val	bioa_004	12:122278263-122778263	-0.530149906766112	0.267078038673103	0.047144471498297	1.0
MR-IVW LD	valine	HMDB0000883	aspartate	HMDB0000191	met-d-Val	bioa_004	16:69315747-70918195	0.0053957581243527	0.134893953108826	0.96809312629434	1.0
MR-IVW LD	valine	HMDB0000883	aspartate	HMDB0000191	met-d-Val	bioa_004	17:6935779-7435779	-0.256206796555473	0.302487363111535	0.396995121448645	1.0
MR-IVW LD	valine	HMDB0000883	aspartate	HMDB0000191	met-d-Val	bioa_004	17:79384062-79884062	0.371673677930525	0.32949794142777	0.259319919140696	1.0
MR-IVW LD	valine	HMDB0000883	aspartate	HMDB0000191	met-d-Val	bioa_004	19:49050431-49611255	0.466091328967957	0.32389946418899	0.150150522752062	1.0
MR-IVW LD	valine	HMDB0000883	aspartate	HMDB0000191	met-d-Val	bioa_004	22:18665347-19165347	-0.153891872327294	0.312153899244005	0.622012587340876	1.0
MR-IVW LD	myo-inositol	HMDB0000211	phenylalanine	HMDB0000159	M19934	M00064	16:24681798-25181798	0.0469014604548348	0.140704381364507	0.738882680363532	1.0
MR-IVW LD	myo-inositol	HMDB0000211	phenylalanine	HMDB0000159	M19934	M00064	19:18368867-18868867	0.175008032901291	0.140006426321034	0.211299547333712	1.0
MR-IVW LD	urate	HMDB0000289	choline	HMDB0000097	M01604	M15506	4:9676051-10553081	0.10083055967823	0.0504152798391149	0.0455002638963584	1.0
MR-IVW LD	cystine	HMDB0000192	1-methylxanthine	HMDB0010738	M31454	GCST90199763	22:24745202-25245202	-0.0550151984899685	0.0737802913861264	0.455871301469707	1.0
MR-IVW LD	aspartate	HMDB0000191	serine	HMDB0000187	GCST90200370	M32315	3:56598999-57098999	0.158615616134653	0.158615616134653	0.317310507862914	1.0
MR-IVW LD	sphinganine-1-phosphate	HMDB0001383	bilirubin (z,z)	HMDB0000054	GCST90199845	GCST90200704	3:56698451-57198451	0.282784991476293	0.18128784266334	0.11879122536546	1.0
MR-IVW LD	sphinganine-1-phosphate	HMDB0001383	bilirubin (z,z)	HMDB0000054	GCST90199845	GCST90200704	17:74160792-74669333	0.169837446131661	0.107172761894354	0.113032877974429	2.0
MR-IVW LD	sphinganine-1-phosphate	HMDB0001383	dehydroepiandrosterone sulfate (dhea-s)	HMDB0001032	GCST90199845	M32425	17:74160792-74669333	0.119556737589121	0.156343426078082	0.444446702634925	1.0
MR-IVW LD	phenylpyruvate	HMDB0000205	phenylethylamine	HMDB0012275	GCST90200365	bioa_015	9:131315554-131815554	-0.313498036484625	0.128482801837961	0.0146872619106966	1.0
MR-IVW LD	phenylpyruvate	HMDB0000205	phenylethylamine	HMDB0012275	GCST90200365	bioa_015	16:58503995-59003995	0.0223345220946216	0.161844363004512	0.890240417547463	1.0
MR-IVW LD	dehydroepiandrosterone sulfate (dhea-s)	HMDB0001032	citrulline	HMDB0000904	GCST90199673	M02132	7:98825038-100067196	0.0239757482280791	0.11748116631759	0.838289707301186	1.0
MR-IVW LD	creatine	HMDB0000064	sphinganine-1-phosphate	HMDB0001383	M27718	GCST90199845	2:211346498-211846498	-0.0856518639941348	0.113180773375669	0.449187403569533	1.0
MR-IVW LD	arginine	HMDB0000517	2-aminobutyrate	HMDB0000452	bioa_002	M32348	2:24182937-24682937	-0.294496361740852	0.371995404304237	0.428555063350622	1.0
MR-IVW LD	arginine	HMDB0000517	2-aminobutyrate	HMDB0000452	bioa_002	M32348	2:211333022-211833022	0.0519833474284438	0.259916737142226	0.841480581121798	1.0
MR-IVW LD	arginine	HMDB0000517	2-aminobutyrate	HMDB0000452	bioa_002	M32348	2:219037276-219788019	-0.17321011649818	0.283434736087933	0.541126024471671	1.0
MR-IVW LD	arginine	HMDB0000517	2-aminobutyrate	HMDB0000452	bioa_002	M32348	4:144583533-145083533	-0.474914332828777	0.27799863385099	0.0875745096147982	1.0
MR-IVW LD	arginine	HMDB0000517	2-aminobutyrate	HMDB0000452	bioa_002	M32348	5:177386199-177886199	0.603938986633906	0.340933298906235	0.0764894608968958	1.0
MR-IVW LD	arginine	HMDB0000517	2-aminobutyrate	HMDB0000452	bioa_002	M32348	6:131339506-132265729	-0.197060805638904	0.129282841434211	0.127443501269949	2.0
MR-IVW LD	arginine	HMDB0000517	2-aminobutyrate	HMDB0000452	bioa_002	M32348	6:135177817-135677817	-0.443543585198634	0.322577152871734	0.169131444702673	1.0
MR-IVW LD	arginine	HMDB0000517	2-aminobutyrate	HMDB0000452	bioa_002	M32348	6:139590693-140090693	-0.209347888417387	0.283235378447054	0.459827797596797	1.0
MR-IVW LD	arginine	HMDB0000517	2-aminobutyrate	HMDB0000452	bioa_002	M32348	10:99898951-100398951	0.375200869351475	0.360192834577417	0.297566248363505	1.0
MR-IVW LD	arginine	HMDB0000517	2-aminobutyrate	HMDB0000452	bioa_002	M32348	12:46680313-47435518	0.502742481826629	0.30469241322826	0.0989429360672964	1.0
MR-IVW LD	arginine	HMDB0000517	2-aminobutyrate	HMDB0000452	bioa_002	M32348	16:68076200-68576200	0.306644453720945	0.35045080425251	0.381573905705022	1.0
MR-IVW LD	arginine	HMDB0000517	2-aminobutyrate	HMDB0000452	bioa_002	M32348	19:12757458-13257458	-0.0980934073079561	0.196186814615914	0.617075077451977	1.0
MR-IVW LD	citrulline	HMDB0000904	creatinine	HMDB0000562	M02132	met-d-Creatinine	10:97115163-97871266	0.0466014133546177	0.0426862368859353	0.274956244928476	1.0
MR-IVW LD	choline	HMDB0000097	cytidine	HMDB0000089	GCST90200327	GCST90200429	2:211290507-211790507	0.294727152432396	0.183997640805401	0.109200165996367	1.0
MR-IVW LD	choline	HMDB0000097	cytidine	HMDB0000089	GCST90200327	GCST90200429	17:17175631-17675631	-0.427375224741518	0.156945985869164	0.0064677954001349	1.0
MR-IVW LD	oleamide	HMDB0002117	4-methyl-2-oxopentanoate	HMDB0000695	M32458	M22116	12:21138621-21638621	-0.117191609537969	0.108510749572193	0.280142180177538	1.0
MR-IVW LD	oleamide	HMDB0002117	4-methyl-2-oxopentanoate	HMDB0000695	M32458	M22116	19:15740431-16240431	0.222458267488858	0.172225755475245	0.19647260583939	1.0
MR-IVW LD	kynurenate	HMDB0000715	pyruvate	HMDB0000243	GCST90200454	M00599	1:241463402-241963402	-0.0267135867084204	0.0957236857051729	0.780191283863633	1.0
MR-IVW LD	kynurenate	HMDB0000715	pyruvate	HMDB0000243	GCST90200454	M00599	4:170711647-171211647	-0.146452123659527	0.141802849892558	0.301703642467004	1.0
MR-IVW LD	kynurenate	HMDB0000715	pyruvate	HMDB0000243	GCST90200454	M00599	16:58517848-59017848	-0.235246145157108	0.163232019088606	0.149534833950162	1.0
MR-IVW LD	threonine	HMDB0000167	alanine	HMDB0000161	GCST90200432	M32339	2:27589369-28089369	-0.843692753678965	0.170156521750379	7.11004965360588e-07	1.0
MR-IVW LD	threonine	HMDB0000167	alanine	HMDB0000161	GCST90200432	M32339	14:100594368-101094368	-0.449504432165155	0.191039383670191	0.0186255802874031	1.0
MR-IVW LD	n6,n6,n6-trimethyllysine	HMDB0001325	histidine	HMDB0000177	GCST90200344	met-d-His	11:64586385-65555309	0.0051230018234093	0.0191913442364785	0.789512774730332	2.0
MR-IVW LD	n6,n6,n6-trimethyllysine	HMDB0001325	histidine	HMDB0000177	GCST90200344	met-d-His	16:67497306-67997306	-0.0326071577537647	0.0442977653549355	0.461675713045807	1.0
MR-IVW LD	mannose	HMDB0000169	valine	HMDB0000883	M00584	met-d-Val	2:27182547-28770083	-0.176586103827298	0.0141149990235104	6.53873621288954e-36	1.0
MR-IVW LD	kynurenate	HMDB0000715	biliverdin	HMDB0001008	GCST90200454	M02137	1:241463402-241963402	0.0538340706214959	0.102986917710689	0.601164056447903	1.0
MR-IVW LD	kynurenate	HMDB0000715	biliverdin	HMDB0001008	GCST90200454	M02137	4:170711647-171211647	-0.179626244157259	0.15255927585959	0.239028168411654	1.0
MR-IVW LD	kynurenate	HMDB0000715	biliverdin	HMDB0001008	GCST90200454	M02137	16:58517848-59017848	0.26843680749035	0.175612864713313	0.126370723502246	1.0
MR-IVW LD	threonine	HMDB0000167	hydroxy-n6,n6,n6-trimethyllysine*	HMDB01422	bioa_019	GCST90200240	2:27191397-28253174	-0.0588867293201772	0.205646557533965	0.774610671032444	1.0
MR-IVW LD	threonine	HMDB0000167	hydroxy-n6,n6,n6-trimethyllysine*	HMDB01422	bioa_019	GCST90200240	6:126521687-127323798	0.290029584664462	0.326091545397809	0.373781943439563	1.0
MR-IVW LD	threonine	HMDB0000167	hydroxy-n6,n6,n6-trimethyllysine*	HMDB01422	bioa_019	GCST90200240	8:74631674-75131674	-0.252053160457691	0.189784556402718	0.184144566826937	1.0
MR-IVW LD	threonine	HMDB0000167	hydroxy-n6,n6,n6-trimethyllysine*	HMDB01422	bioa_019	GCST90200240	12:46636543-47464292	0.402811015804343	0.193772545755664	0.037637327712731	2.0
MR-IVW LD	threonine	HMDB0000167	hydroxy-n6,n6,n6-trimethyllysine*	HMDB01422	bioa_019	GCST90200240	12:56615040-57115040	0.226725503005332	0.208112041038638	0.275960067495775	1.0
MR-IVW LD	threonine	HMDB0000167	hydroxy-n6,n6,n6-trimethyllysine*	HMDB01422	bioa_019	GCST90200240	12:59727701-60227701	0.157055507531602	0.330138891867057	0.634269912464645	1.0
MR-IVW LD	threonine	HMDB0000167	hydroxy-n6,n6,n6-trimethyllysine*	HMDB01422	bioa_019	GCST90200240	16:1654524-2154524	-0.118869999862697	0.239243249928171	0.619288963516573	1.0
MR-IVW LD	threonine	HMDB0000167	hydroxy-n6,n6,n6-trimethyllysine*	HMDB01422	bioa_019	GCST90200240	20:42792364-43292364	0.325195047470922	0.322203566449006	0.312838238296956	1.0
MR-IVW LD	3-aminoisobutyrate	HMDB0002166	alanine	HMDB0000161	GCST90200310	met-d-Ala	3:66115384-66615384	-0.0877534248612775	0.0445172967467426	0.0486986166444893	1.0
MR-IVW LD	3-aminoisobutyrate	HMDB0002166	alanine	HMDB0000161	GCST90200310	met-d-Ala	5:34511619-35593952	-0.0015232159200388	0.0067424059805062	0.821266922817418	7.0
MR-IVW LD	3-aminoisobutyrate	HMDB0002166	alanine	HMDB0000161	GCST90200310	met-d-Ala	5:35822024-36322024	0.0002275536823114	0.0448442213271409	0.995951300182308	1.0
MR-IVW LD	3-aminoisobutyrate	HMDB0002166	alanine	HMDB0000161	GCST90200310	met-d-Ala	12:89320-602261	0.033844113402028	0.0210519260960211	0.107912017209572	2.0
MR-IVW LD	arginine	HMDB0000517	glycochenodeoxycholate	HMDB0000637	bioa_002	GCST90200342	2:24182937-24682937	0.607490304748453	0.353274501999586	0.0855054485046084	1.0
MR-IVW LD	arginine	HMDB0000517	glycochenodeoxycholate	HMDB0000637	bioa_002	GCST90200342	2:211333022-211833022	-0.108578702031713	0.246868204363959	0.660064170280528	1.0
MR-IVW LD	arginine	HMDB0000517	glycochenodeoxycholate	HMDB0000637	bioa_002	GCST90200342	2:219037276-219788019	-0.170208855301843	0.269208228109991	0.52721879004358	1.0
MR-IVW LD	arginine	HMDB0000517	glycochenodeoxycholate	HMDB0000637	bioa_002	GCST90200342	4:144583533-145083533	-0.0361684827405305	0.263989224840167	0.891024929698907	1.0
MR-IVW LD	arginine	HMDB0000517	glycochenodeoxycholate	HMDB0000637	bioa_002	GCST90200342	5:177386199-177886199	-0.322351099218068	0.323869797339068	0.319585138493727	1.0
MR-IVW LD	arginine	HMDB0000517	glycochenodeoxycholate	HMDB0000637	bioa_002	GCST90200342	6:131339506-132265729	0.087907115662583	0.122811604632853	0.474122047949905	2.0
MR-IVW LD	arginine	HMDB0000517	glycochenodeoxycholate	HMDB0000637	bioa_002	GCST90200342	6:135177817-135677817	-0.489195992669548	0.306377181335804	0.110330013625432	1.0
MR-IVW LD	arginine	HMDB0000517	glycochenodeoxycholate	HMDB0000637	bioa_002	GCST90200342	10:99898951-100398951	0.0339896966402724	0.342138284563693	0.920864422770609	1.0
MR-IVW LD	arginine	HMDB0000517	glycochenodeoxycholate	HMDB0000637	bioa_002	GCST90200342	12:46680313-47435518	0.438847532379131	0.289411393260133	0.129432126937071	1.0
MR-IVW LD	arginine	HMDB0000517	glycochenodeoxycholate	HMDB0000637	bioa_002	GCST90200342	19:12757458-13257458	-0.0738127948396642	0.186340772140102	0.692018530847948	1.0
MR-IVW LD	threonine	HMDB0000167	arachidonate (20:4n6)	HMDB0001043	GCST90200432	M01110	2:27589369-28089369	-0.129327798001037	0.170168155264522	0.447254584875198	1.0
MR-IVW LD	threonine	HMDB0000167	arachidonate (20:4n6)	HMDB0001043	GCST90200432	M01110	14:100594368-101094368	-0.0556534170756612	0.190811715687982	0.770541497710555	1.0
MR-IVW LD	7-methylxanthine	HMDB0001991	urate	HMDB0000289	GCST90199754	M01604	15:74777880-75578595	-0.0996499696300225	0.169404948371039	0.556374370426908	1.0
MR-IVW LD	dihydroorotate	HMDB03349	3,7-dimethylurate	HMDB0001982	GCST90200444	GCST90199755	5:53379047-53879047	-0.0084013945673368	0.195405833896283	0.965705842932801	1.0
MR-IVW LD	dihydroorotate	HMDB03349	3,7-dimethylurate	HMDB0001982	GCST90200444	GCST90199755	10:104381189-105206827	0.0376719003249933	0.174175364410897	0.828763892811354	1.0
MR-IVW LD	dihydroorotate	HMDB03349	3,7-dimethylurate	HMDB0001982	GCST90200444	GCST90199755	10:125910495-126410495	0.0365268000965726	0.141018105048545	0.795618219612741	1.0
MR-IVW LD	dihydroorotate	HMDB03349	3,7-dimethylurate	HMDB0001982	GCST90200444	GCST90199755	11:122683181-123183181	-0.369323341755448	0.163206148144958	0.0236402869429256	1.0
MR-IVW LD	dihydroorotate	HMDB03349	3,7-dimethylurate	HMDB0001982	GCST90200444	GCST90199755	15:77921365-78954732	0.001123696664166	0.0519268670170854	0.982735136946664	5.0
MR-IVW LD	glycohyocholate	HMDB0000138	glycerophosphoethanolamine	HMDB0000114	GCST90199935	GCST90199808	7:99108524-99608524	-0.0990442757410859	0.156720269126453	0.527399111973459	1.0
MR-IVW LD	glycohyocholate	HMDB0000138	glycerophosphoethanolamine	HMDB0000114	GCST90199935	GCST90199808	10:45742470-46242470	-0.219895363891224	0.165730315988107	0.184566104628672	1.0
MR-IVW LD	glycohyocholate	HMDB0000138	glycerophosphoethanolamine	HMDB0000114	GCST90199935	GCST90199808	13:103468308-103968308	-0.0958129513935185	0.152641909456499	0.530202095782708	1.0
MR-IVW LD	glycohyocholate	HMDB0000138	glycerophosphoethanolamine	HMDB0000114	GCST90199935	GCST90199808	17:28409010-28909010	-0.160471588224439	0.141162031367317	0.255626077084688	1.0
MR-IVW LD	asparagine	HMDB0000168	sarcosine	HMDB0000271	M34283	GCST90200291	11:61916235-62416235	-0.0530043070355362	0.168462295154937	0.753038022770537	1.0
MR-IVW LD	asparagine	HMDB0000168	sarcosine	HMDB0000271	M34283	GCST90200291	14:104016664-104812812	0.0642385237783098	0.141913176980893	0.650793053565699	1.0
MR-IVW LD	acetate	HMDB0000042	cystine	HMDB0000192	met-d-Acetate	M31454	2:27480940-27980940	2.41740742639765	1.0643808817721	0.0231356939058281	1.0
MR-IVW LD	acetate	HMDB0000042	cystine	HMDB0000192	met-d-Acetate	M31454	2:136358646-136858646	-1.54240229585875	1.32205911073607	0.243345009148763	1.0
MR-IVW LD	acetate	HMDB0000042	cystine	HMDB0000192	met-d-Acetate	M31454	9:4513491-5013491	-0.232654876985361	1.13003797392891	0.836882810464229	1.0
MR-IVW LD	acetate	HMDB0000042	cystine	HMDB0000192	met-d-Acetate	M31454	12:111634608-112523499	-0.269767749067048	1.13687837106829	0.81243326572607	1.0
MR-IVW LD	acetate	HMDB0000042	cystine	HMDB0000192	met-d-Acetate	M31454	12:112590766-113090766	-0.931214756426919	1.25511554127107	0.458126425559178	1.0
MR-IVW LD	acetate	HMDB0000042	cystine	HMDB0000192	met-d-Acetate	M31454	20:24698737-26432690	-0.82979528312777	0.532515272335122	0.119172501380596	2.0
MR-IVW LD	acetate	HMDB0000042	cystine	HMDB0000192	met-d-Acetate	M31454	20:29267804-29767804	2.14635070892137	1.39421071690619	0.123688697568072	1.0
MR-IVW LD	acetate	HMDB0000042	cystine	HMDB0000192	met-d-Acetate	M31454	20:32973832-34017690	1.19763371284606	1.02654318243949	0.243345009148763	1.0
MR-IVW LD	leucine	HMDB0000687	phenylpyruvate	HMDB0000205	bioa_011	GCST90200365	2:27480940-27980940	0.58604210209696	0.537687474102492	0.275743657989895	1.0
MR-IVW LD	leucine	HMDB0000687	phenylpyruvate	HMDB0000205	bioa_011	GCST90200365	4:88972827-89472827	-0.112629083756751	0.218415070828009	0.606088159819758	1.0
MR-IVW LD	leucine	HMDB0000687	phenylpyruvate	HMDB0000205	bioa_011	GCST90200365	11:116336283-116883862	0.245020314928825	0.586070154184169	0.675893486304424	1.0
MR-IVW LD	leucine	HMDB0000687	phenylpyruvate	HMDB0000205	bioa_011	GCST90200365	15:58477325-58977325	-0.375342188275571	0.495964511874293	0.449174228599362	1.0
MR-IVW LD	leucine	HMDB0000687	phenylpyruvate	HMDB0000205	bioa_011	GCST90200365	16:70059237-70559237	-0.0126178010775774	0.318825578231026	0.968431261711138	1.0
MR-IVW LD	choline	HMDB0000097	glycerol	HMDB0000131	GCST90200327	GCST90200325	2:211290507-211790507	-0.0490822169973023	0.176938665782716	0.781475450145971	1.0
MR-IVW LD	choline	HMDB0000097	glycerol	HMDB0000131	GCST90200327	GCST90200325	17:17175631-17675631	-0.139029026354593	0.150965564131171	0.357085904616892	1.0
MR-IVW LD	threonine	HMDB0000167	oleate (18:1n9)	HMDB0000207	bioa_019	M01359	2:27191397-28253174	-0.1824830258911	0.144727917086044	0.207355845086836	1.0
MR-IVW LD	threonine	HMDB0000167	oleate (18:1n9)	HMDB0000207	bioa_019	M01359	6:126521687-127323798	-0.29987322101768	0.344854204170332	0.384538052996623	1.0
MR-IVW LD	threonine	HMDB0000167	oleate (18:1n9)	HMDB0000207	bioa_019	M01359	8:74631674-75131674	0.041817930815846	0.200726067916067	0.83496870635896	1.0
MR-IVW LD	threonine	HMDB0000167	oleate (18:1n9)	HMDB0000207	bioa_019	M01359	12:46636543-47464292	0.436329791427804	0.196699260767082	0.0265372174895443	2.0
MR-IVW LD	threonine	HMDB0000167	oleate (18:1n9)	HMDB0000207	bioa_019	M01359	12:56615040-57115040	0.297749302052739	0.220075571082459	0.176074423405834	1.0
MR-IVW LD	threonine	HMDB0000167	oleate (18:1n9)	HMDB0000207	bioa_019	M01359	12:59727701-60227701	0.0085156195241861	0.349140400491639	0.980541330250362	1.0
MR-IVW LD	threonine	HMDB0000167	oleate (18:1n9)	HMDB0000207	bioa_019	M01359	16:1654524-2154524	0.202401945416759	0.25300243177095	0.423710797166795	1.0
MR-IVW LD	threonine	HMDB0000167	oleate (18:1n9)	HMDB0000207	bioa_019	M01359	20:42792364-43292364	-0.071204382093047	0.340763828588154	0.834483193136212	1.0
MR-IVW LD	dehydroepiandrosterone sulfate (dhea-s)	HMDB0001032	taurochenodeoxycholate	HMDB0000951	GCST90199673	M18494	7:98825038-100067196	-0.0269058502408367	0.137133043162977	0.844451646603416	1.0
MR-IVW LD	arachidonate (20:4n6)	HMDB0001043	glutamine	HMDB0000641	M01110	bioa_006	11:61330635-61830635	-0.0368032948440529	0.0153924277892315	0.0168025528756336	1.0
MR-IVW LD	acetylphosphate	HMDB0001494	cysteine	HMDB0000574	M15488	GCST90200439	1:109564880-110064880	-0.168748983555626	0.164376953202513	0.30460999062707	1.0
MR-IVW LD	acetylphosphate	HMDB0001494	cysteine	HMDB0000574	M15488	GCST90200439	6:96128415-96628415	0.0516600097023387	0.17033584869931	0.761674010370443	1.0
MR-IVW LD	urate	HMDB0000289	tryptophan	HMDB0000929	GCST90200307	GCST90200441	2:207223753-207723753	0.243601525370526	0.178281037181093	0.171816411671902	1.0
MR-IVW LD	urate	HMDB0000289	tryptophan	HMDB0000929	GCST90200307	GCST90200441	4:9672167-10439135	-0.0194694330951284	0.0592155509148945	0.742315033423778	1.0
MR-IVW LD	urate	HMDB0000289	tryptophan	HMDB0000929	GCST90200307	GCST90200441	4:88802323-89302323	-0.0025516738570605	0.161557495792326	0.987398563457383	1.0
MR-IVW LD	urate	HMDB0000289	tryptophan	HMDB0000929	GCST90200307	GCST90200441	11:64114866-64614866	0.100474242986931	0.172739518341854	0.560801278330482	1.0
MR-IVW LD	urate	HMDB0000289	tryptophan	HMDB0000929	GCST90200307	GCST90200441	12:114208961-114708961	0.171939746182761	0.183421707118325	0.348552173950828	1.0
MR-IVW LD	cystine	HMDB0000192	n-acetylglucosaminylasparagine	HMDB0000489	M31454	GCST90200316	22:24745202-25245202	0.100356375222365	0.0729315467958783	0.168810737193131	1.0
MR-IVW LD	dihydroorotate	HMDB03349	glycochenodeoxycholate	HMDB0000637	GCST90200444	GCST90200342	5:53379047-53879047	0.0220317875875602	0.179564849097727	0.902348277498305	1.0
MR-IVW LD	dihydroorotate	HMDB03349	glycochenodeoxycholate	HMDB0000637	GCST90200444	GCST90200342	10:104381189-105206827	-0.341466049203277	0.160011519283406	0.03284203031745	1.0
MR-IVW LD	dihydroorotate	HMDB03349	glycochenodeoxycholate	HMDB0000637	GCST90200444	GCST90200342	10:125910495-126410495	0.185918140572799	0.129570571348343	0.151321473658652	1.0
MR-IVW LD	dihydroorotate	HMDB03349	glycochenodeoxycholate	HMDB0000637	GCST90200444	GCST90200342	11:122683181-123183181	-0.160159504304912	0.150020835581411	0.285709225166243	1.0
MR-IVW LD	dihydroorotate	HMDB03349	glycochenodeoxycholate	HMDB0000637	GCST90200444	GCST90200342	15:77921365-78954732	0.0325156046053374	0.0477168357607237	0.495600490050076	5.0
MR-IVW LD	threonine	HMDB0000167	5-methylthioadenosine (mta)	HMDB0001173	bioa_019	GCST90200359	2:27191397-28253174	-0.236077067103034	0.205380424335444	0.250365379188913	1.0
MR-IVW LD	threonine	HMDB0000167	5-methylthioadenosine (mta)	HMDB0001173	bioa_019	GCST90200359	6:126521687-127323798	0.141521707148893	0.325706098667402	0.663920028890904	1.0
MR-IVW LD	threonine	HMDB0000167	5-methylthioadenosine (mta)	HMDB0001173	bioa_019	GCST90200359	8:74631674-75131674	-0.32895560367103	0.189538896727481	0.0826421529515726	1.0
MR-IVW LD	threonine	HMDB0000167	5-methylthioadenosine (mta)	HMDB0001173	bioa_019	GCST90200359	12:46636543-47464292	0.309112956849872	0.193548002160865	0.11024636310158	2.0
MR-IVW LD	threonine	HMDB0000167	5-methylthioadenosine (mta)	HMDB0001173	bioa_019	GCST90200359	12:56615040-57115040	0.304752262373008	0.207846249749924	0.142583206892243	1.0
MR-IVW LD	threonine	HMDB0000167	5-methylthioadenosine (mta)	HMDB0001173	bioa_019	GCST90200359	12:59727701-60227701	0.272084775205497	0.329727411205374	0.409268872590132	1.0
MR-IVW LD	threonine	HMDB0000167	5-methylthioadenosine (mta)	HMDB0001173	bioa_019	GCST90200359	16:1654524-2154524	-0.374687209949673	0.238919485534024	0.116821113695148	1.0
MR-IVW LD	threonine	HMDB0000167	5-methylthioadenosine (mta)	HMDB0001173	bioa_019	GCST90200359	20:42792364-43292364	-0.444520959432475	0.321793492434774	0.167160371109644	1.0
MR-IVW LD	mannose	HMDB0000169	orotate	HMDB0000226	M00584	GCST90200392	2:27182547-28770083	0.160179232603474	0.0715725762145423	0.0252212309427768	1.0
MR-IVW LD	kynurenine	HMDB0000684	citrulline	HMDB0000904	GCST90199636	M02132	8:39554593-40054593	-0.334959003476727	0.177946970597011	0.0597881108264644	1.0
MR-IVW LD	kynurenine	HMDB0000684	citrulline	HMDB0000904	GCST90199636	M02132	12:111809557-113090766	0.214978780727411	0.158897359668087	0.176074423405837	1.0
MR-IVW LD	kynurenine	HMDB0000684	citrulline	HMDB0000904	GCST90199636	M02132	16:87568373-88128072	0.05769846575178	0.0747594426876007	0.440239802099255	2.0
MR-IVW LD	histidine	HMDB0000177	glucose	HMDB0000122	M00059	met-d-Glucose	4:9731889-10602550	0.0086562231716062	0.0343929766717886	0.801283948913317	1.0
MR-IVW LD	5-methylthioadenosine (mta)	HMDB0001173	docosapentaenoate (n6 dpa; 22:5n6)	HMDB0001976	GCST90200359	GCST90199796	2:211290507-211790507	0.0428133775861338	0.159519689242532	0.788399675554853	1.0
MR-IVW LD	5-methylthioadenosine (mta)	HMDB0001173	docosapentaenoate (n6 dpa; 22:5n6)	HMDB0001976	GCST90200359	GCST90199796	6:149659491-150411114	-0.0137392197602455	0.161207481117673	0.932080976236617	1.0
MR-IVW LD	5-methylthioadenosine (mta)	HMDB0001173	docosapentaenoate (n6 dpa; 22:5n6)	HMDB0001976	GCST90200359	GCST90199796	6:160319068-160819068	-0.1082827807459	0.186091835922573	0.560648731856296	1.0
MR-IVW LD	5-methylthioadenosine (mta)	HMDB0001173	docosapentaenoate (n6 dpa; 22:5n6)	HMDB0001976	GCST90200359	GCST90199796	16:16009596-16509596	-0.142325359149402	0.171459847526321	0.40649365653752	1.0
MR-IVW LD	isoleucine	HMDB0000172	methionine	HMDB0000696	met-d-Ile	bioa_013	2:27480940-28253174	-0.789599061869388	0.171353963079293	4.06560663515159e-06	1.0
MR-IVW LD	isoleucine	HMDB0000172	methionine	HMDB0000696	met-d-Ile	bioa_013	2:165251927-165751927	-0.241842917663159	0.265761447981494	0.362822509783597	1.0
MR-IVW LD	isoleucine	HMDB0000172	methionine	HMDB0000696	met-d-Ile	bioa_013	4:88890833-89475171	-0.232203495408794	0.119139812934219	0.0512954247207689	1.0
MR-IVW LD	isoleucine	HMDB0000172	methionine	HMDB0000696	met-d-Ile	bioa_013	8:76193463-76693463	0.0150983661000154	0.335519246667115	0.964107308955733	1.0
MR-IVW LD	isoleucine	HMDB0000172	methionine	HMDB0000696	met-d-Ile	bioa_013	12:56611458-57111458	1.34148181178371	0.236467796894712	1.40318229781936e-08	1.0
MR-IVW LD	isoleucine	HMDB0000172	methionine	HMDB0000696	met-d-Ile	bioa_013	16:69865519-70914672	0.362080247691114	0.164656774757213	0.0278779223022123	1.0
MR-IVW LD	isoleucine	HMDB0000172	methionine	HMDB0000696	met-d-Ile	bioa_013	19:49069664-49569664	-0.0214313480288853	0.271282886441606	0.937032623064754	1.0
MR-IVW LD	2-aminobutyrate	HMDB0000452	n6,n6,n6-trimethyllysine	HMDB0001325	GCST90200305	GCST90200344	2:64970910-65470910	0.0613476620069765	0.0945393111432338	0.516395473034353	1.0
MR-IVW LD	2-aminobutyrate	HMDB0000452	n6,n6,n6-trimethyllysine	HMDB0001325	GCST90200305	GCST90200344	4:88993818-89493818	0.0613202197144058	0.128826153928863	0.634080071495211	1.0
MR-IVW LD	tryptophan	HMDB0000929	sphingosine 1-phosphate	HMDB0000277	bioa_020	GCST90199657	4:156560755-157060755	-0.208069656498393	0.153636277192628	0.175640590066054	1.0
MR-IVW LD	tryptophan	HMDB0000929	sphingosine 1-phosphate	HMDB0000277	bioa_020	GCST90199657	6:111336667-112095774	0.0566580294555719	0.186323093322084	0.761063250368015	1.0
MR-IVW LD	caffeine	HMDB0001847	isoleucine	HMDB0000172	M00569	bioa_010	7:17037106-17537106	-0.0269816959532659	0.0391039071786477	0.490194187348635	1.0
MR-IVW LD	caffeine	HMDB0001847	isoleucine	HMDB0000172	M00569	bioa_010	15:74777880-75277880	0.0616835735541029	0.0458955160372786	0.178948386902883	1.0
MR-IVW LD	1-methylxanthine	HMDB0010738	ornithine	HMDB0000214	GCST90199763	GCST90200404	8:18005709-18505709	-0.0204279447453242	0.0587180581352652	0.727916150929729	1.0
MR-IVW LD	1-methylxanthine	HMDB0010738	ornithine	HMDB0000214	GCST90199763	GCST90200404	15:74275585-74775585	-0.139864329005951	0.148641156211057	0.346728989671347	1.0
MR-IVW LD	1-methylxanthine	HMDB0010738	ornithine	HMDB0000214	GCST90199763	GCST90200404	15:74777880-75599999	0.0145402299107008	0.119473109130615	0.903134276290042	1.0
MR-IVW LD	myo-inositol	HMDB0000211	n-acetylglucosaminylasparagine	HMDB0000489	GCST90200401	GCST90200316	16:24676314-25176314	-0.0337177933795304	0.158876695160669	0.83193058678061	1.0
MR-IVW LD	myo-inositol	HMDB0000211	n-acetylglucosaminylasparagine	HMDB0000489	GCST90200401	GCST90200316	19:18383755-18883755	0.160113381423926	0.178408188463515	0.369475994117364	1.0
MR-IVW LD	aspartate	HMDB0000191	glycohyocholate	HMDB0000138	GCST90200370	GCST90199935	3:56598999-57098999	-0.128396484341185	0.127411311178846	0.313583029433008	1.0
MR-IVW LD	aspartate	HMDB0000191	glycohyocholate	HMDB0000138	GCST90200370	GCST90199935	5:36388589-36888589	-0.292708757239702	0.190986858720773	0.125371475639921	1.0
MR-IVW LD	n6,n6,n6-trimethyllysine	HMDB0001325	orotidine	HMDB0000788	GCST90200344	GCST90200681	11:64586385-65555309	0.0432979922287349	0.072649778616131	0.551186958540888	2.0
MR-IVW LD	n6,n6,n6-trimethyllysine	HMDB0001325	orotidine	HMDB0000788	GCST90200344	GCST90200681	16:67497306-67997306	-0.375641365655286	0.167645352423658	0.0250461232828609	1.0
MR-IVW LD	n-stearoyl-sphingosine (d18:1/18:0)*	HMDB0004950	beta-citrylglutamate	HMDB0241915	GCST90200341	GCST90199911	10:64645010-65401382	-0.283199837627165	0.167347358387053	0.0905911758445322	1.0
MR-IVW LD	n-stearoyl-sphingosine (d18:1/18:0)*	HMDB0004950	beta-citrylglutamate	HMDB0241915	GCST90200341	GCST90199911	14:63982220-64482220	0.129803092838027	0.154855647338965	0.401907185008291	1.0
MR-IVW LD	n-stearoyl-sphingosine (d18:1/18:0)*	HMDB0004950	beta-citrylglutamate	HMDB0241915	GCST90200341	GCST90199911	18:55052269-55552269	-0.190009208448218	0.171583305555635	0.268126426290321	1.0
MR-IVW LD	n-stearoyl-sphingosine (d18:1/18:0)*	HMDB0004950	beta-citrylglutamate	HMDB0241915	GCST90200341	GCST90199911	19:8013648-8513648	0.252390907928403	0.103456282437472	0.0147039411325297	1.0
MR-IVW LD	serine	HMDB0000187	leucine	HMDB0000687	M32315	M00060	1:119966025-120466025	0.267747138572085	0.0963889698859508	0.0054732035724884	1.0
MR-IVW LD	serine	HMDB0000187	leucine	HMDB0000687	M32315	M00060	2:211323559-211823559	-0.104578033433982	0.128711425764901	0.416504786576218	1.0
MR-IVW LD	serine	HMDB0000187	leucine	HMDB0000687	M32315	M00060	7:55822010-56322010	-0.0992286259444609	0.135311762651537	0.463355149269594	1.0
MR-IVW LD	alpha-ketoglutaramate*	HMDB0001552	docosapentaenoate (n6 dpa; 22:5n6)	HMDB0001976	GCST90199885	GCST90199796	3:99879368-100379368	0.17430507205399	0.13115787254709	0.183857379155771	1.0
MR-IVW LD	arginine	HMDB0000517	4-methyl-2-oxopentanoate	HMDB0000695	bioa_002	GCST90199655	2:24182937-24682937	0.208063384819808	0.351378080536487	0.553759952968394	1.0
MR-IVW LD	arginine	HMDB0000517	4-methyl-2-oxopentanoate	HMDB0000695	bioa_002	GCST90199655	2:211333022-211833022	-0.559716678242837	0.245429348631359	0.0225744186006457	1.0
MR-IVW LD	arginine	HMDB0000517	4-methyl-2-oxopentanoate	HMDB0000695	bioa_002	GCST90199655	2:219037276-219788019	0.423098058099165	0.267686343669772	0.113975488973203	1.0
MR-IVW LD	arginine	HMDB0000517	4-methyl-2-oxopentanoate	HMDB0000695	bioa_002	GCST90199655	4:144583533-145083533	-0.335626153182132	0.26250444566615	0.201054098152722	1.0
MR-IVW LD	arginine	HMDB0000517	4-methyl-2-oxopentanoate	HMDB0000695	bioa_002	GCST90199655	5:177386199-177886199	0.323625416919615	0.322079586519005	0.314993390607214	1.0
MR-IVW LD	arginine	HMDB0000517	4-methyl-2-oxopentanoate	HMDB0000695	bioa_002	GCST90199655	6:131339506-132265729	-0.0665293082052093	0.1221357721571	0.585948864785907	2.0
MR-IVW LD	arginine	HMDB0000517	4-methyl-2-oxopentanoate	HMDB0000695	bioa_002	GCST90199655	6:135177817-135677817	-0.149918917595715	0.304726911383084	0.62273493973354	1.0
MR-IVW LD	arginine	HMDB0000517	4-methyl-2-oxopentanoate	HMDB0000695	bioa_002	GCST90199655	10:99898951-100398951	-0.0543181447132942	0.340246937492967	0.873162066073313	1.0
MR-IVW LD	arginine	HMDB0000517	4-methyl-2-oxopentanoate	HMDB0000695	bioa_002	GCST90199655	12:46680313-47435518	0.219598017843859	0.287842171237134	0.445516353008435	1.0
MR-IVW LD	arginine	HMDB0000517	4-methyl-2-oxopentanoate	HMDB0000695	bioa_002	GCST90199655	19:12757458-13257458	0.218740379348129	0.185296992032474	0.237807244792295	1.0
MR-IVW LD	bilirubin (z,z)	HMDB0000054	n-acetylornithine	HMDB0003357	M27716	M15630	2:234140469-234918570	-0.0158910470956059	0.0392602340009091	0.685652533544972	1.0
MR-IVW LD	alanine	HMDB0000161	glycerol	HMDB0000131	bioa_001	GCST90200325	1:206985954-207485954	0.382900671890618	0.350110941329595	0.274106204200016	1.0
MR-IVW LD	alanine	HMDB0000161	glycerol	HMDB0000131	bioa_001	GCST90200325	2:27143030-28594285	0.402515078724539	0.337542470602106	0.233070263178461	1.0
MR-IVW LD	alanine	HMDB0000161	glycerol	HMDB0000131	bioa_001	GCST90200325	2:64958074-65458074	0.361444201527491	0.300929043682129	0.229714569128371	1.0
MR-IVW LD	alanine	HMDB0000161	glycerol	HMDB0000131	bioa_001	GCST90200325	3:71155270-71655270	0.709993798533825	0.512916225241919	0.166288176154745	1.0
MR-IVW LD	alanine	HMDB0000161	glycerol	HMDB0000131	bioa_001	GCST90200325	4:88976422-89476422	-0.745196912819361	0.524832319129561	0.15564372928603	1.0
MR-IVW LD	alanine	HMDB0000161	glycerol	HMDB0000131	bioa_001	GCST90200325	7:72732874-73232874	-0.407586469670721	0.459956127834432	0.375540981917853	1.0
MR-IVW LD	alanine	HMDB0000161	glycerol	HMDB0000131	bioa_001	GCST90200325	8:145568681-146068681	0.127179284574642	0.52635377485393	0.809072141942488	1.0
MR-IVW LD	alanine	HMDB0000161	glycerol	HMDB0000131	bioa_001	GCST90200325	9:4040541-4540541	-0.263927716369164	0.468641813022255	0.573315196830231	1.0
MR-IVW LD	alanine	HMDB0000161	glycerol	HMDB0000131	bioa_001	GCST90200325	12:46636543-47713425	0.262620913596401	0.208176121092148	0.207117108208749	2.0
MR-IVW LD	alanine	HMDB0000161	glycerol	HMDB0000131	bioa_001	GCST90200325	12:56615040-57115040	0.345808388737955	0.257783435235238	0.179768351879647	1.0
MR-IVW LD	alanine	HMDB0000161	glycerol	HMDB0000131	bioa_001	GCST90200325	12:59727701-60227701	-0.936290848698393	0.376985550672532	0.0130052574622234	1.0
MR-IVW LD	alanine	HMDB0000161	glycerol	HMDB0000131	bioa_001	GCST90200325	14:75116447-75616447	0.18825402640908	0.536567753869556	0.725701960720381	1.0
MR-IVW LD	alanine	HMDB0000161	glycerol	HMDB0000131	bioa_001	GCST90200325	16:69621701-70931491	0.0911804392241342	0.322651006549937	0.777485227303759	2.0
MR-IVW LD	alanine	HMDB0000161	glycerol	HMDB0000131	bioa_001	GCST90200325	17:40568584-41068584	0.585794087445171	0.547445872668807	0.284597106377206	1.0
MR-IVW LD	alanine	HMDB0000161	glycerol	HMDB0000131	bioa_001	GCST90200325	22:18906543-19406543	-0.818306554082831	0.591294435548206	0.16638173038614	1.0
MR-IVW LD	alanine	HMDB0000161	pantothenate	HMDB0000210	met-d-Ala	M01508	1:206970800-207470800	-0.478965136991759	0.377366471569263	0.204358769913802	1.0
MR-IVW LD	alanine	HMDB0000161	pantothenate	HMDB0000210	met-d-Ala	M01508	2:27480940-28253616	1.26156509549428	0.300923784246341	2.76131129057926e-05	1.0
MR-IVW LD	alanine	HMDB0000161	pantothenate	HMDB0000210	met-d-Ala	M01508	2:64970910-65916674	0.596434973814275	0.323361516789027	0.0651127120872162	2.0
MR-IVW LD	alanine	HMDB0000161	pantothenate	HMDB0000210	met-d-Ala	M01508	3:122879946-123379946	0.409434410230555	0.643396930362302	0.524539436435314	1.0
MR-IVW LD	alanine	HMDB0000161	pantothenate	HMDB0000210	met-d-Ala	M01508	3:159754026-160551365	-0.163957643608123	0.426289873381123	0.700522394103851	1.0
MR-IVW LD	alanine	HMDB0000161	pantothenate	HMDB0000210	met-d-Ala	M01508	4:88958565-89458565	-0.460071101649663	0.52008037577788	0.37636410621678	1.0
MR-IVW LD	alanine	HMDB0000161	pantothenate	HMDB0000210	met-d-Ala	M01508	5:35692098-36469710	-0.49410903731201	0.691752652236814	0.475050524053953	1.0
MR-IVW LD	alanine	HMDB0000161	pantothenate	HMDB0000210	met-d-Ala	M01508	6:20453952-20953952	0.419325006900784	0.512508341767625	0.413253375493641	1.0
MR-IVW LD	alanine	HMDB0000161	pantothenate	HMDB0000210	met-d-Ala	M01508	8:17128898-17669461	-1.249632834696	0.606964519709482	0.039511146777561	1.0
MR-IVW LD	alanine	HMDB0000161	pantothenate	HMDB0000210	met-d-Ala	M01508	8:49725746-50225746	-0.29372418156037	0.636402393380802	0.644412333769811	1.0
MR-IVW LD	alanine	HMDB0000161	pantothenate	HMDB0000210	met-d-Ala	M01508	8:117935733-118435733	0.538178820670414	0.58302705572628	0.355967119733729	1.0
MR-IVW LD	alanine	HMDB0000161	pantothenate	HMDB0000210	met-d-Ala	M01508	8:145497920-145997920	0.639143135307015	0.536055532838142	0.233140619428362	1.0
MR-IVW LD	alanine	HMDB0000161	pantothenate	HMDB0000210	met-d-Ala	M01508	9:4033137-4533137	-0.137220029432151	0.594620127539338	0.817494086363385	1.0
MR-IVW LD	alanine	HMDB0000161	pantothenate	HMDB0000210	met-d-Ala	M01508	11:8005408-8505408	0.847441501061806	0.57982839546334	0.143867728481614	1.0
MR-IVW LD	alanine	HMDB0000161	pantothenate	HMDB0000210	met-d-Ala	M01508	12:46544011-47796599	0.192236639424398	0.257271278870251	0.454934539916305	2.0
MR-IVW LD	alanine	HMDB0000161	pantothenate	HMDB0000210	met-d-Ala	M01508	12:56610577-57110577	0.30040330669049	0.254689760020199	0.238204238799272	1.0
MR-IVW LD	alanine	HMDB0000161	pantothenate	HMDB0000210	met-d-Ala	M01508	12:59740767-60240767	-0.0416740119182024	0.489669640038895	0.932176815837671	1.0
MR-IVW LD	alanine	HMDB0000161	pantothenate	HMDB0000210	met-d-Ala	M01508	12:122367989-122867989	1.96473528444119	0.646621739183177	0.0023778945657236	1.0
MR-IVW LD	alanine	HMDB0000161	pantothenate	HMDB0000210	met-d-Ala	M01508	16:69383883-70933639	-0.0242245692854379	0.284551458384009	0.932156074463073	3.0
MR-IVW LD	alanine	HMDB0000161	pantothenate	HMDB0000210	met-d-Ala	M01508	17:79391534-79891534	0.495905662981752	0.54389653359289	0.361892593456348	1.0
MR-IVW LD	alanine	HMDB0000161	pantothenate	HMDB0000210	met-d-Ala	M01508	21:32796216-33296216	0.230727931602577	0.702671428062406	0.742640837213345	1.0
MR-IVW LD	alanine	HMDB0000161	pantothenate	HMDB0000210	met-d-Ala	M01508	22:18934095-19434095	-0.552068604225778	0.65244471408501	0.397466925422592	1.0
MR-IVW LD	beta-citrylglutamate	HMDB0241915	phenylalanine	HMDB0000159	GCST90199911	M00064	3:183486882-183986882	-0.121843962994823	0.132920686903443	0.35931733832957	1.0
MR-IVW LD	beta-citrylglutamate	HMDB0241915	phenylalanine	HMDB0000159	GCST90199911	M00064	11:88203934-92094388	-0.0467872496531542	0.0407266886588876	0.250634107601914	3.0
MR-IVW LD	glutamate	HMDB0000148	aspartate	HMDB0000191	bioa_007	M15996	12:121174861-121674861	0.308880958061397	0.335356468752375	0.357022949173407	1.0
MR-IVW LD	stearoyl sphingomyelin (d18:1/18:0)	HMDB0001348	asparagine	HMDB0000168	GCST90200335	GCST90200452	8:113373776-113873776	-0.134747588897253	0.170974609949825	0.430629667170231	1.0
MR-IVW LD	stearoyl sphingomyelin (d18:1/18:0)	HMDB0001348	asparagine	HMDB0000168	GCST90200335	GCST90200452	11:61368608-61868608	-0.258494965516127	0.182601820804567	0.156886510137537	1.0
MR-IVW LD	stearoyl sphingomyelin (d18:1/18:0)	HMDB0001348	asparagine	HMDB0000168	GCST90200335	GCST90200452	14:63982386-64482386	-0.187844127953274	0.114009826788911	0.0994320116087295	1.0
MR-IVW LD	stearoyl sphingomyelin (d18:1/18:0)	HMDB0001348	asparagine	HMDB0000168	GCST90200335	GCST90200452	19:8013648-8513648	-0.0226866574734053	0.094567968894395	0.81040940619489	1.0
MR-IVW LD	stearoyl sphingomyelin (d18:1/18:0)	HMDB0001348	asparagine	HMDB0000168	GCST90200335	GCST90200452	19:45165640-45665640	0.168243230034526	0.16913238360339	0.31986134598421	1.0
MR-IVW LD	dimethylglycine	HMDB0000092	glutamine	HMDB0000641	GCST90200424	GCST90200419	5:78080227-78832833	-0.0761846698442633	0.0449079416207187	0.0897981957861397	3.0
MR-IVW LD	dimethylglycine	HMDB0000092	glutamine	HMDB0000641	GCST90200424	GCST90200419	10:103976834-104737382	0.103118678739402	0.165222843332844	0.532549584001218	1.0
MR-IVW LD	dimethylglycine	HMDB0000092	glutamine	HMDB0000641	GCST90200424	GCST90200419	15:76242337-76742337	-0.0097646373470052	0.137299723102561	0.943302940338141	1.0
MR-IVW LD	sphingosine	HMDB0000252	acetoacetate	HMDB0000060	GCST90200385	GCST90200318	3:56598999-57098999	0.155332765044888	0.15746239749265	0.323899932476782	1.0
MR-IVW LD	citrate	HMDB0000094	valine	HMDB0000883	met-d-Citrate	met-d-Val	1:54822726-55322726	0.805159610179637	0.17997458988196	7.68630192187762e-06	1.0
MR-IVW LD	citrate	HMDB0000094	valine	HMDB0000883	met-d-Citrate	met-d-Val	1:206967359-207467359	-0.178474784983651	0.0761266551885222	0.019055401383147	1.0
MR-IVW LD	citrate	HMDB0000094	valine	HMDB0000883	met-d-Citrate	met-d-Val	2:6909613-7409613	0.134378148575495	0.178914812200344	0.452608509208078	1.0
MR-IVW LD	citrate	HMDB0000094	valine	HMDB0000883	met-d-Citrate	met-d-Val	2:211290507-211790507	0.373642354465057	0.108035920871592	0.0005431899931924	1.0
MR-IVW LD	citrate	HMDB0000094	valine	HMDB0000883	met-d-Citrate	met-d-Val	2:241907241-242693157	0.102140899418337	0.159559199501792	0.522078842307705	1.0
MR-IVW LD	citrate	HMDB0000094	valine	HMDB0000883	met-d-Citrate	met-d-Val	4:77164144-77664144	-0.0714003730552083	0.148658143529216	0.631014726302054	1.0
MR-IVW LD	citrate	HMDB0000094	valine	HMDB0000883	met-d-Citrate	met-d-Val	5:14438417-15122542	-0.0438910150529352	0.0313535645227126	0.161551289350015	5.0
MR-IVW LD	citrate	HMDB0000094	valine	HMDB0000883	met-d-Citrate	met-d-Val	5:43252947-44074677	-0.113338618971649	0.102870027250256	0.270563751237433	1.0
MR-IVW LD	citrate	HMDB0000094	valine	HMDB0000883	met-d-Citrate	met-d-Val	5:176569252-177069252	0.471277234238761	0.176175133492387	0.0074718177399137	1.0
MR-IVW LD	citrate	HMDB0000094	valine	HMDB0000883	met-d-Citrate	met-d-Val	6:18111878-18611878	-0.144112291911728	0.12812873950759	0.260696667553647	1.0
MR-IVW LD	citrate	HMDB0000094	valine	HMDB0000883	met-d-Citrate	met-d-Val	6:160159894-160659894	0.244371380339346	0.161406584611642	0.130022993414571	1.0
MR-IVW LD	citrate	HMDB0000094	valine	HMDB0000883	met-d-Citrate	met-d-Val	7:72772933-73272933	-0.321472275662672	0.0979208531278924	0.0010271568012904	1.0
MR-IVW LD	citrate	HMDB0000094	valine	HMDB0000883	met-d-Citrate	met-d-Val	8:126256694-126756694	-0.409192699105891	0.092084305604966	8.84352844123064e-06	1.0
MR-IVW LD	citrate	HMDB0000094	valine	HMDB0000883	met-d-Citrate	met-d-Val	9:95648531-96148531	-0.0636853230630222	0.159315022800476	0.689344624904752	1.0
MR-IVW LD	citrate	HMDB0000094	valine	HMDB0000883	met-d-Citrate	met-d-Val	9:135899500-136399500	0.631084022443694	0.158938245292864	7.16846136961801e-05	1.0
MR-IVW LD	citrate	HMDB0000094	valine	HMDB0000883	met-d-Citrate	met-d-Val	10:5959218-6459218	-0.528557905451305	0.178742862962857	0.0031056211778684	1.0
MR-IVW LD	citrate	HMDB0000094	valine	HMDB0000883	met-d-Citrate	met-d-Val	10:64654071-65607438	0.49879930974693	0.124399170859214	6.08043136128149e-05	1.0
MR-IVW LD	citrate	HMDB0000094	valine	HMDB0000883	met-d-Citrate	met-d-Val	10:94589724-95089724	-0.375009696466085	0.166710766509792	0.0244830560117681	1.0
MR-IVW LD	citrate	HMDB0000094	valine	HMDB0000883	met-d-Citrate	met-d-Val	11:13111524-13611524	0.0373080600047072	0.153962534296861	0.808532928851499	1.0
MR-IVW LD	citrate	HMDB0000094	valine	HMDB0000883	met-d-Citrate	met-d-Val	11:61356683-61856683	-0.426555794688723	0.127551237311864	0.0008252268055194	1.0
MR-IVW LD	citrate	HMDB0000094	valine	HMDB0000883	met-d-Citrate	met-d-Val	12:20812570-21569526	-0.347548703096089	0.120301561267567	0.0038649469099383	1.0
MR-IVW LD	citrate	HMDB0000094	valine	HMDB0000883	met-d-Citrate	met-d-Val	12:120844110-121665390	0.196446822851024	0.0902161283941605	0.0294422877592231	1.0
MR-IVW LD	citrate	HMDB0000094	valine	HMDB0000883	met-d-Citrate	met-d-Val	14:55030981-55530981	0.295493115663544	0.16380198461661	0.0712367283972456	1.0
MR-IVW LD	citrate	HMDB0000094	valine	HMDB0000883	met-d-Citrate	met-d-Val	14:94594947-95094947	0.113979228814856	0.171680343572021	0.506751897667411	1.0
MR-IVW LD	citrate	HMDB0000094	valine	HMDB0000883	met-d-Citrate	met-d-Val	14:102387585-102887585	-0.88512669516609	0.161017395976874	3.86115406452725e-08	1.0
MR-IVW LD	citrate	HMDB0000094	valine	HMDB0000883	met-d-Citrate	met-d-Val	15:42429423-42929423	-0.138857876005289	0.152390673426573	0.362191751931915	1.0
MR-IVW LD	citrate	HMDB0000094	valine	HMDB0000883	met-d-Citrate	met-d-Val	15:43028726-45186579	-0.266893820355213	0.102502756023748	0.0092204034493814	1.0
MR-IVW LD	citrate	HMDB0000094	valine	HMDB0000883	met-d-Citrate	met-d-Val	16:58436602-58936602	0.157782527979568	0.186380983867025	0.397240889195118	1.0
MR-IVW LD	citrate	HMDB0000094	valine	HMDB0000883	met-d-Citrate	met-d-Val	17:6092241-7020419	0.0372243694966728	0.0221892080335731	0.0934273777043477	13.0
MR-IVW LD	citrate	HMDB0000094	valine	HMDB0000883	met-d-Citrate	met-d-Val	17:57343504-58184169	-0.185321646557805	0.125070921589899	0.138411491711859	1.0
MR-IVW LD	citrate	HMDB0000094	valine	HMDB0000883	met-d-Citrate	met-d-Val	18:76910235-77410235	0.297531135960905	0.165949319791821	0.0729883366463625	1.0
MR-IVW LD	citrate	HMDB0000094	valine	HMDB0000883	met-d-Citrate	met-d-Val	20:62104494-62604494	-0.203146065166269	0.181605806044981	0.263306568438369	1.0
MR-IVW LD	citrate	HMDB0000094	valine	HMDB0000883	met-d-Citrate	met-d-Val	22:18883605-19740639	0.0358438590561503	0.0474665094041568	0.450164995641238	1.0
MR-IVW LD	kynurenate	HMDB0000715	1-(1-enyl-stearoyl)-2-arachidonoyl-gpe (p-18:0/20:4)*	HMDB0005779	GCST90200454	GCST90200058	1:241463402-241963402	-0.0110755879539209	0.0521431395833465	0.831789224391629	1.0
MR-IVW LD	kynurenate	HMDB0000715	1-(1-enyl-stearoyl)-2-arachidonoyl-gpe (p-18:0/20:4)*	HMDB0005779	GCST90200454	GCST90200058	4:170711647-171211647	0.0353201418185893	0.132789016575872	0.790249280927987	1.0
MR-IVW LD	kynurenate	HMDB0000715	1-(1-enyl-stearoyl)-2-arachidonoyl-gpe (p-18:0/20:4)*	HMDB0005779	GCST90200454	GCST90200058	16:58517848-59017848	-0.0279301693737043	0.152000519246812	0.854209200598852	1.0
MR-IVW LD	kynurenine	HMDB0000684	taurochenodeoxycholate	HMDB0000951	GCST90199636	M18494	8:39554593-40054593	0.412180191494799	0.207687693388851	0.0471872793574889	1.0
MR-IVW LD	kynurenine	HMDB0000684	taurochenodeoxycholate	HMDB0000951	GCST90199636	M18494	12:111809557-113090766	0.262505670702854	0.185465962996581	0.156955757886291	1.0
MR-IVW LD	kynurenine	HMDB0000684	taurochenodeoxycholate	HMDB0000951	GCST90199636	M18494	16:87568373-88128072	0.147226973027365	0.0872517842253066	0.0915301806866458	2.0
MR-IVW LD	3-ureidopropionate	HMDB0000026	methionine	HMDB0000696	GCST90200283	bioa_013	22:24662232-25162232	0.102215871402155	0.0621373078432555	0.0999698110782426	1.0
MR-IVW LD	docosahexaenoate (dha; 22:6n3)	HMDB0002183	guanidinoacetate	HMDB0000128	GCST90199651	GCST90200384	11:61376206-61876206	0.203836221272783	0.170388482241267	0.231578409910991	1.0
MR-IVW LD	sulfate*	HMDB01448	tyrosine	HMDB0000158	GCST90199896	bioa_021	7:122557611-123057611	0.0070730281743041	0.0531806629646961	0.89419338049986	1.0
MR-IVW LD	lactate	HMDB0000190	pyruvate	HMDB0000243	met-d-Lactate	M00599	2:27348097-28101918	2.30255144151137	0.5557882789855	3.4300562234009e-05	1.0
MR-IVW LD	lactate	HMDB0000190	pyruvate	HMDB0000243	met-d-Lactate	M00599	6:135171067-135671067	-0.374582348923607	0.536901366790504	0.485380829793645	1.0
MR-IVW LD	lactate	HMDB0000190	pyruvate	HMDB0000243	met-d-Lactate	M00599	8:106333124-106833124	-0.49708590734158	0.695920270278207	0.47505052405395	1.0
MR-IVW LD	lactate	HMDB0000190	pyruvate	HMDB0000243	met-d-Lactate	M00599	9:4513176-5186407	-0.0283307953952498	0.375268791348481	0.939821134278124	2.0
MR-IVW LD	lactate	HMDB0000190	pyruvate	HMDB0000243	met-d-Lactate	M00599	10:2727379-3389269	0.0480957109111535	0.286164019887994	0.866527868997977	2.0
MR-IVW LD	lactate	HMDB0000190	pyruvate	HMDB0000243	met-d-Lactate	M00599	11:118839742-119339742	0.585491136048331	0.702589363258002	0.404656761927289	1.0
MR-IVW LD	lactate	HMDB0000190	pyruvate	HMDB0000243	met-d-Lactate	M00599	12:111162908-111662908	0.333277458634058	0.729044440762004	0.647568367631056	1.0
MR-IVW LD	lactate	HMDB0000190	pyruvate	HMDB0000243	met-d-Lactate	M00599	12:111682800-113133476	0.36558486040222	0.399858441064927	0.36056673509747	1.0
MR-IVW LD	3-methyl-2-oxovalerate	HMDB0000491	citrulline	HMDB0000904	M15676	bioa_005	2:27480940-27980940	-0.431376822535944	0.082909248997875	1.96096869587155e-07	1.0
MR-IVW LD	3-methyl-2-oxovalerate	HMDB0000491	citrulline	HMDB0000904	M15676	bioa_005	4:88976422-89476422	0.11756543126108	0.059376480434889	0.0477035286830171	1.0
MR-IVW LD	4-acetamidobutanoate	HMDB0003681	pantothenate	HMDB0000210	GCST90200311	M01508	8:18005709-18505709	-0.062307253273779	0.07198471642922	0.386730263635562	2.0
MR-IVW LD	kynurenine	HMDB0000684	n-formylanthranilic acid	HMDB0004089	GCST90199636	GCST90199960	1:241463402-241963402	0.0098347456761603	0.13806737942226	0.943213516672229	1.0
MR-IVW LD	kynurenine	HMDB0000684	n-formylanthranilic acid	HMDB0004089	GCST90199636	GCST90199960	8:39554593-40054593	0.336334590866695	0.175461056874843	0.0552554958762962	1.0
MR-IVW LD	kynurenine	HMDB0000684	n-formylanthranilic acid	HMDB0004089	GCST90199636	GCST90199960	12:111809557-113090766	0.236569628108319	0.147639381206916	0.109078735357216	1.0
MR-IVW LD	kynurenine	HMDB0000684	n-formylanthranilic acid	HMDB0004089	GCST90199636	GCST90199960	16:87568373-88128072	-0.119043243541246	0.0721041875354736	0.0987407557123468	2.0
MR-IVW LD	spermidine	HMDB0001257	biliverdin	HMDB0001008	GCST90200423	GCST90200706	1:247789451-248289451	0.227526765772929	0.145024504352091	0.116674743644816	1.0
MR-IVW LD	kynurenine	HMDB0000684	5-acetylamino-6-formylamino-3-methyluracil	HMDB0011105	GCST90199636	GCST90200680	1:241463402-241963402	0.0542427736575093	0.137474251900463	0.693162630071068	1.0
MR-IVW LD	kynurenine	HMDB0000684	5-acetylamino-6-formylamino-3-methyluracil	HMDB0011105	GCST90199636	GCST90200680	8:39554593-40054593	-0.185642565976453	0.174738640843411	0.28805352626559	1.0
MR-IVW LD	kynurenine	HMDB0000684	5-acetylamino-6-formylamino-3-methyluracil	HMDB0011105	GCST90199636	GCST90200680	12:111809557-113090766	0.247113999731148	0.147004306642959	0.0927632313287857	1.0
MR-IVW LD	kynurenine	HMDB0000684	5-acetylamino-6-formylamino-3-methyluracil	HMDB0011105	GCST90199636	GCST90200680	16:87568373-88128072	-0.032129859269237	0.0718141097882984	0.654583998475273	2.0
MR-IVW LD	cystathionine	HMDB0000099	glutamate	HMDB0000148	GCST90200383	M32322	19:33152807-33652807	-0.139438678573355	0.174298348216694	0.423710797166795	1.0
MR-IVW LD	2-hydroxyglutarate	HMDB0059655	taurochenodeoxycholate	HMDB0000951	GCST90199865	GCST90200337	2:242459363-242959363	-0.196226700114649	0.162799449692862	0.228076787403088	1.0
MR-IVW LD	2-hydroxyglutarate	HMDB0059655	taurochenodeoxycholate	HMDB0000951	GCST90199865	GCST90200337	14:91386532-91886532	-0.0354022085174453	0.120642462510198	0.76918025270697	1.0
MR-IVW LD	glutamine	HMDB0000641	2-hydroxyphenylacetate	HMDB0000669	M00053	GCST90200369	12:56615040-57115040	-0.068341053480161	0.115522003128701	0.554128699046999	1.0
MR-IVW LD	kynurenine	HMDB0000684	alpha-aminoadipic acid	HMDB0000510	bioa_027	bioa_025	1:241473615-241973615	-0.0512997301645029	0.209386653732668	0.806456431358954	1.0
MR-IVW LD	kynurenine	HMDB0000684	alpha-aminoadipic acid	HMDB0000510	bioa_027	bioa_025	5:131338151-131838151	-0.597483813991559	0.265902898972656	0.0246400271105279	1.0
MR-IVW LD	kynurenine	HMDB0000684	alpha-aminoadipic acid	HMDB0000510	bioa_027	bioa_025	5:176563404-177063404	0.577071708151228	0.238360887299143	0.0154778772813031	1.0
MR-IVW LD	kynurenine	HMDB0000684	alpha-aminoadipic acid	HMDB0000510	bioa_027	bioa_025	8:39556267-40056267	-0.10605620658877	0.135795398961294	0.434802494708183	1.0
MR-IVW LD	kynurenine	HMDB0000684	alpha-aminoadipic acid	HMDB0000510	bioa_027	bioa_025	12:111111298-111611298	-0.210274772248555	0.228808239661107	0.358095572201223	1.0
MR-IVW LD	kynurenine	HMDB0000684	alpha-aminoadipic acid	HMDB0000510	bioa_027	bioa_025	12:111634608-113433486	0.0611594229370509	0.103660038876359	0.555190649506934	1.0
MR-IVW LD	kynurenine	HMDB0000684	alpha-aminoadipic acid	HMDB0000510	bioa_027	bioa_025	16:87568569-88128476	-0.0213636526109107	0.060362460626654	0.723396720608864	2.0
MR-IVW LD	pantothenate	HMDB0000210	adenosine 5'-monophosphate (amp)	HMDB0000045	M01508	GCST90200356	2:27200724-27700724	0.0479845627986454	0.149294971191618	0.747901400530042	1.0
MR-IVW LD	dimethylglycine	HMDB0000092	valine	HMDB0000883	GCST90200424	met-d-Val	5:78080227-78832833	-0.0066855358990504	0.0120299323494815	0.578387397404254	3.0
MR-IVW LD	dimethylglycine	HMDB0000092	valine	HMDB0000883	GCST90200424	met-d-Val	10:103976834-104737382	-0.0414847151594438	0.0442532394436133	0.348532757132207	1.0
MR-IVW LD	dimethylglycine	HMDB0000092	valine	HMDB0000883	GCST90200424	met-d-Val	15:76242337-76742337	-0.0348102129243237	0.0367734595516595	0.343836321283598	1.0
MR-IVW LD	arachidonate (20:4n6)	HMDB0001043	phenylethylamine	HMDB0012275	M01110	bioa_015	11:61330635-61830635	-0.0018511135773834	0.0487135151943012	0.96968768202952	1.0
MR-IVW LD	hypotaurine	HMDB0000965	serotonin (5ht)	HMDB0000259	GCST90200379	M02342	4:138793652-139293652	0.16283012695997	0.16283012695997	0.317310507862914	1.0
MR-IVW LD	glycohyocholate	HMDB0000138	sulfate*	HMDB01448	GCST90199935	GCST90199896	7:99108524-99608524	-0.0604562097106568	0.156732175896937	0.699697079399622	1.0
MR-IVW LD	glycohyocholate	HMDB0000138	sulfate*	HMDB01448	GCST90199935	GCST90199896	10:45742470-46242470	0.100282691891942	0.165754421931041	0.545173919312386	1.0
MR-IVW LD	glycohyocholate	HMDB0000138	sulfate*	HMDB01448	GCST90199935	GCST90199896	13:103468308-103968308	0.065421495235535	0.152653132869229	0.66824122594099	1.0
MR-IVW LD	glycohyocholate	HMDB0000138	sulfate*	HMDB01448	GCST90199935	GCST90199896	17:28409010-28909010	0.0906056679326194	0.141178156130324	0.521014423230707	1.0
MR-IVW LD	leucine	HMDB0000687	myo-inositol	HMDB0000211	M00060	GCST90200401	4:88976422-89476422	-0.0026992529455749	0.120577573837609	0.982140025591282	1.0
MR-IVW LD	leucine	HMDB0000687	myo-inositol	HMDB0000211	M00060	GCST90200401	6:45295851-45795851	-0.149384889255482	0.1743221440536	0.391474014864987	1.0
MR-IVW LD	docosapentaenoate (n6 dpa; 22:5n6)	HMDB0001976	3-ureidopropionate	HMDB0000026	GCST90199796	GCST90200283	11:61347212-61847212	0.232120468089828	0.143236774148901	0.105117009180281	1.0
MR-IVW LD	creatine	HMDB0000064	inosine 5'-monophosphate (imp)	HMDB0000175	GCST90200323	GCST90200395	2:211290507-211790507	-0.0511230826576338	0.100283909198624	0.610203143528248	1.0
MR-IVW LD	creatine	HMDB0000064	inosine 5'-monophosphate (imp)	HMDB0000175	GCST90200323	GCST90200395	15:45404327-45904327	0.0067276035471876	0.184432961015119	0.970901834414247	1.0
MR-IVW LD	glutamine	HMDB0000641	2-aminobutyrate	HMDB0000452	met-d-Gln	GCST90200305	1:213912734-214412734	0.269610121463232	0.544317186873596	0.620375639600031	1.0
MR-IVW LD	glutamine	HMDB0000641	2-aminobutyrate	HMDB0000452	met-d-Gln	GCST90200305	2:26939063-28767861	-0.357664265880459	0.228307944069423	0.117211249527898	3.0
MR-IVW LD	glutamine	HMDB0000641	2-aminobutyrate	HMDB0000452	met-d-Gln	GCST90200305	2:190998205-192033792	-0.0378622752166455	0.248383902413879	0.878844250350855	1.0
MR-IVW LD	glutamine	HMDB0000641	2-aminobutyrate	HMDB0000452	met-d-Gln	GCST90200305	2:211168890-211668890	1.66717870415075	0.681759257636764	0.0144688851264825	1.0
MR-IVW LD	glutamine	HMDB0000641	2-aminobutyrate	HMDB0000452	met-d-Gln	GCST90200305	3:38941335-39441335	-0.758627796153189	0.668765489024584	0.256639196814427	1.0
MR-IVW LD	glutamine	HMDB0000641	2-aminobutyrate	HMDB0000452	met-d-Gln	GCST90200305	3:52085887-52937605	1.20257989255271	0.685411033810468	0.07933831756357	1.0
MR-IVW LD	glutamine	HMDB0000641	2-aminobutyrate	HMDB0000452	met-d-Gln	GCST90200305	3:121763465-122263465	0.15775601031024	0.706943269233116	0.823416981736419	1.0
MR-IVW LD	glutamine	HMDB0000641	2-aminobutyrate	HMDB0000452	met-d-Gln	GCST90200305	3:159689586-160441236	0.108438956801071	0.36936198601237	0.76907541547703	1.0
MR-IVW LD	glutamine	HMDB0000641	2-aminobutyrate	HMDB0000452	met-d-Gln	GCST90200305	4:17991903-18491903	-0.419453435204675	0.713737964554767	0.556743426302355	1.0
MR-IVW LD	glutamine	HMDB0000641	2-aminobutyrate	HMDB0000452	met-d-Gln	GCST90200305	5:55611894-56111894	-1.56226793684479	0.664644483006808	0.018746609981612	1.0
MR-IVW LD	glutamine	HMDB0000641	2-aminobutyrate	HMDB0000452	met-d-Gln	GCST90200305	5:127968645-128468645	0.390658410920842	0.674490782992285	0.562460883230732	1.0
MR-IVW LD	glutamine	HMDB0000641	2-aminobutyrate	HMDB0000452	met-d-Gln	GCST90200305	5:174698943-175198943	1.23628160160067	0.508572478968799	0.0150619624022139	1.0
MR-IVW LD	glutamine	HMDB0000641	2-aminobutyrate	HMDB0000452	met-d-Gln	GCST90200305	6:20425792-20925792	0.311943376361428	0.595532708595997	0.60041374795877	1.0
MR-IVW LD	glutamine	HMDB0000641	2-aminobutyrate	HMDB0000452	met-d-Gln	GCST90200305	6:56020405-56520405	0.832085602065446	0.683516117075681	0.223467040326294	1.0
MR-IVW LD	glutamine	HMDB0000641	2-aminobutyrate	HMDB0000452	met-d-Gln	GCST90200305	6:126492728-127693092	-0.125099655840279	0.392763504805526	0.750097044661571	2.0
MR-IVW LD	glutamine	HMDB0000641	2-aminobutyrate	HMDB0000452	met-d-Gln	GCST90200305	6:131635614-132135614	-0.0292395319843372	0.530341718601019	0.95603220245774	1.0
MR-IVW LD	glutamine	HMDB0000641	2-aminobutyrate	HMDB0000452	met-d-Gln	GCST90200305	7:1635600-2135600	0.150746403583331	0.625039525346032	0.809416391222059	1.0
MR-IVW LD	glutamine	HMDB0000641	2-aminobutyrate	HMDB0000452	met-d-Gln	GCST90200305	7:72772933-73272933	-1.17875536852591	0.318079439360626	0.0002106811942457	1.0
MR-IVW LD	glutamine	HMDB0000641	2-aminobutyrate	HMDB0000452	met-d-Gln	GCST90200305	8:17124777-17669461	1.48679972515192	0.408281159753296	0.0002709409648093	1.0
MR-IVW LD	glutamine	HMDB0000641	2-aminobutyrate	HMDB0000452	met-d-Gln	GCST90200305	8:126231747-126731747	-0.495249136497709	0.555790843686041	0.372891049129021	1.0
MR-IVW LD	glutamine	HMDB0000641	2-aminobutyrate	HMDB0000452	met-d-Gln	GCST90200305	9:4040541-4540541	0.997027150791649	0.470869970183321	0.0342246399368569	1.0
MR-IVW LD	glutamine	HMDB0000641	2-aminobutyrate	HMDB0000452	met-d-Gln	GCST90200305	9:21884172-22384172	1.54007193613564	0.638510101124264	0.0158662648058487	1.0
MR-IVW LD	glutamine	HMDB0000641	2-aminobutyrate	HMDB0000452	met-d-Gln	GCST90200305	10:22676227-23176227	0.14795963736609	0.683582466648069	0.828639033631606	1.0
MR-IVW LD	glutamine	HMDB0000641	2-aminobutyrate	HMDB0000452	met-d-Gln	GCST90200305	10:98828483-99609412	-0.198428163555865	0.194439985986329	0.307486128687976	1.0
MR-IVW LD	glutamine	HMDB0000641	2-aminobutyrate	HMDB0000452	met-d-Gln	GCST90200305	10:114535278-115035278	0.199425779028989	0.644578258674599	0.757025216677964	1.0
MR-IVW LD	glutamine	HMDB0000641	2-aminobutyrate	HMDB0000452	met-d-Gln	GCST90200305	11:8005408-8505408	0.903294362776931	0.256536202254925	0.0004297305607269	1.0
MR-IVW LD	glutamine	HMDB0000641	2-aminobutyrate	HMDB0000452	met-d-Gln	GCST90200305	11:73860169-74360169	0.0308376758525053	0.515237424390652	0.952273995877133	1.0
MR-IVW LD	glutamine	HMDB0000641	2-aminobutyrate	HMDB0000452	met-d-Gln	GCST90200305	12:4051876-4551876	0.198565681190802	0.543174245361844	0.714689437328201	1.0
MR-IVW LD	glutamine	HMDB0000641	2-aminobutyrate	HMDB0000452	met-d-Gln	GCST90200305	12:46377388-47736079	0.553857891917382	0.213947579460838	0.0096323565799042	2.0
MR-IVW LD	glutamine	HMDB0000641	2-aminobutyrate	HMDB0000452	met-d-Gln	GCST90200305	12:55949170-57674145	-0.362560998890095	0.0784854548002149	3.84726341125897e-06	11.0
MR-IVW LD	glutamine	HMDB0000641	2-aminobutyrate	HMDB0000452	met-d-Gln	GCST90200305	12:57753270-58582050	-0.119375228689249	0.378664989204034	0.752569657895788	2.0
MR-IVW LD	glutamine	HMDB0000641	2-aminobutyrate	HMDB0000452	met-d-Gln	GCST90200305	12:59330993-60240767	0.697251214801201	0.286964006814213	0.0151091798111103	2.0
MR-IVW LD	glutamine	HMDB0000641	2-aminobutyrate	HMDB0000452	met-d-Gln	GCST90200305	14:21242229-21782312	0.0077388168620641	0.329736243530301	0.981275592851121	3.0
MR-IVW LD	glutamine	HMDB0000641	2-aminobutyrate	HMDB0000452	met-d-Gln	GCST90200305	14:74940531-75440531	-1.29857385892445	0.637112162459336	0.0415280763117789	1.0
MR-IVW LD	glutamine	HMDB0000641	2-aminobutyrate	HMDB0000452	met-d-Gln	GCST90200305	14:94594947-95094947	0.012718213375598	0.610211654742621	0.983371455839956	1.0
MR-IVW LD	glutamine	HMDB0000641	2-aminobutyrate	HMDB0000452	met-d-Gln	GCST90200305	14:100545139-101045139	1.78961134375556	0.555304828898369	0.0012696415494217	1.0
MR-IVW LD	glutamine	HMDB0000641	2-aminobutyrate	HMDB0000452	met-d-Gln	GCST90200305	16:70118909-70618909	-0.673000809926273	0.665415085534198	0.311825026631755	1.0
MR-IVW LD	glutamine	HMDB0000641	2-aminobutyrate	HMDB0000452	met-d-Gln	GCST90200305	17:6935779-7435779	-0.440706000654962	0.702188813438118	0.530254529661966	1.0
MR-IVW LD	glutamine	HMDB0000641	2-aminobutyrate	HMDB0000452	met-d-Gln	GCST90200305	17:25345818-25845818	-1.61947952993345	0.570774331024289	0.0045491467823652	1.0
MR-IVW LD	glutamine	HMDB0000641	2-aminobutyrate	HMDB0000452	met-d-Gln	GCST90200305	18:31306350-31806350	1.2222484121954	0.690317142944763	0.0766337800701397	1.0
MR-IVW LD	glutamine	HMDB0000641	2-aminobutyrate	HMDB0000452	met-d-Gln	GCST90200305	22:44074730-44574730	-0.0319114531477179	0.562913260348887	0.954792280972069	1.0
MR-IVW LD	hypoxanthine	HMDB0000157	glycine	HMDB0000123	M03127	M32338	6:16038192-16538192	-0.135871035982559	0.120774254206718	0.260589034273615	1.0
MR-IVW LD	dehydroepiandrosterone sulfate (dhea-s)	HMDB0001032	glycochenodeoxycholate	HMDB0000637	GCST90199673	M32346	7:98825038-100067196	-0.0608097564094228	0.12295599098169	0.62090705977041	1.0
MR-IVW LD	hypoxanthine	HMDB0000157	leucine	HMDB0000687	M03127	bioa_011	6:16038192-16538192	0.0088221529600553	0.0357172184617622	0.804908224073805	1.0
MR-IVW LD	glucose	HMDB0000122	isoleucine	HMDB0000172	met-d-Glucose	M01125	2:165251927-165751927	0.653409049921429	0.696969653249525	0.348501423761086	1.0
MR-IVW LD	glucose	HMDB0000122	isoleucine	HMDB0000172	met-d-Glucose	M01125	2:169498833-170056652	0.0311450587433036	0.169360471739793	0.85409344273312	2.0
MR-IVW LD	glucose	HMDB0000122	isoleucine	HMDB0000172	met-d-Glucose	M01125	3:122819058-123319058	-0.0530244682326921	0.450707979977898	0.906347316282196	1.0
MR-IVW LD	glucose	HMDB0000122	isoleucine	HMDB0000172	met-d-Glucose	M01125	3:151951767-152451767	0.272501782939234	0.696393445289155	0.695572285478059	1.0
MR-IVW LD	glucose	HMDB0000122	isoleucine	HMDB0000172	met-d-Glucose	M01125	3:170377909-170877909	-1.30157470909723e-308	0.37807555968726	1.0	1.0
MR-IVW LD	glucose	HMDB0000122	isoleucine	HMDB0000172	met-d-Glucose	M01125	4:185468314-185968314	0.606813306907842	0.687721747828889	0.37758597547425	1.0
MR-IVW LD	glucose	HMDB0000122	isoleucine	HMDB0000172	met-d-Glucose	M01125	5:95479406-95979406	-0.437084881099486	0.699335809759176	0.5319710580974	1.0
MR-IVW LD	glucose	HMDB0000122	isoleucine	HMDB0000172	met-d-Glucose	M01125	6:7000270-7500270	0.529227303561481	0.642633154324655	0.410206998692259	1.0
MR-IVW LD	glucose	HMDB0000122	isoleucine	HMDB0000172	met-d-Glucose	M01125	7:14801789-15301789	-0.257067175679906	0.457008312319832	0.57377540363273	1.0
MR-IVW LD	glucose	HMDB0000122	isoleucine	HMDB0000172	met-d-Glucose	M01125	7:43935955-44473721	-0.0398366120721625	0.292697392847085	0.891740885465625	2.0
MR-IVW LD	glucose	HMDB0000122	isoleucine	HMDB0000172	met-d-Glucose	M01125	8:117934783-118434783	0.142957005488475	0.571828021953898	0.802587348634153	1.0
MR-IVW LD	glucose	HMDB0000122	isoleucine	HMDB0000172	met-d-Glucose	M01125	9:21884068-22384068	1.0645411991331	0.696046168663948	0.12616239774248	1.0
MR-IVW LD	glucose	HMDB0000122	isoleucine	HMDB0000172	met-d-Glucose	M01125	10:2888477-3388477	0.454957058638566	0.383121733590372	0.235030456586429	1.0
MR-IVW LD	glucose	HMDB0000122	isoleucine	HMDB0000172	met-d-Glucose	M01125	10:112762852-113262852	0.910260806521251	0.711141255094727	0.200545135908884	1.0
MR-IVW LD	glucose	HMDB0000122	isoleucine	HMDB0000172	met-d-Glucose	M01125	10:114504071-115004071	0.181784996377201	0.484759990339204	0.707660466654553	1.0
MR-IVW LD	glucose	HMDB0000122	isoleucine	HMDB0000172	met-d-Glucose	M01125	12:111682800-112523499	-0.971707411874247	0.647804941249495	0.133614402537714	1.0
MR-IVW LD	glucose	HMDB0000122	isoleucine	HMDB0000172	met-d-Glucose	M01125	12:121166650-121666650	-0.166363269094277	0.66545307637711	0.802587348634153	1.0
MR-IVW LD	glucose	HMDB0000122	isoleucine	HMDB0000172	met-d-Glucose	M01125	13:28213465-28721145	-0.336421100051186	0.714894837608778	0.63793481059096	1.0
MR-IVW LD	glucose	HMDB0000122	isoleucine	HMDB0000172	met-d-Glucose	M01125	17:43272775-44380160	-0.709173949432064	0.709173949432064	0.317310507862914	1.0
MR-IVW LD	glucose	HMDB0000122	isoleucine	HMDB0000172	met-d-Glucose	M01125	20:22311971-22811971	0.0572397447549539	0.705956851977767	0.935377471253951	1.0
MR-IVW LD	creatinine	HMDB0000562	alanine	HMDB0000161	M00513	GCST90200431	7:23845366-24345366	0.001999450481042	0.163707544855258	0.990255238337302	1.0
MR-IVW LD	docosapentaenoate (n6 dpa; 22:5n6)	HMDB0001976	3-hydroxybutyrate (bhba)	HMDB0000011	GCST90199796	met-d-bOHbutyrate	11:61347212-61847212	-0.0351513472583228	0.0369165265957556	0.341003381436762	1.0
MR-IVW LD	s-1-pyrroline-5-carboxylate	HMDB0001301	arginine	HMDB0000517	GCST90200381	M01638	8:144432748-145014955	-0.0462487184051584	0.0554799180187954	0.404499732553609	2.0
MR-IVW LD	sphinganine-1-phosphate	HMDB0001383	threonine	HMDB0000167	GCST90199845	M01284	17:74160792-74669333	0.0924003842048943	0.177693046547873	0.603063575093931	1.0
MR-IVW LD	n-acetylornithine	HMDB0003357	cortisone	HMDB0002802	bioa_023	M01769	2:72878681-74437061	-0.0776460344827359	0.0332082781940575	0.0193793139008759	7.0
MR-IVW LD	n-acetylornithine	HMDB0003357	cortisone	HMDB0002802	bioa_023	M01769	5:950573-1450573	0.26287145490082	0.295730386763424	0.374062797490885	1.0
MR-IVW LD	n-acetylornithine	HMDB0003357	cortisone	HMDB0002802	bioa_023	M01769	14:23348952-23848952	0.133366110128104	0.377870645362961	0.724132540388918	1.0
MR-IVW LD	n-acetylornithine	HMDB0003357	cortisone	HMDB0002802	bioa_023	M01769	17:37301988-37801988	-0.105310774942613	0.346021117668586	0.760862912213716	1.0
MR-IVW LD	4-methyl-2-oxopentanoate	HMDB0000695	mannose	HMDB0000169	GCST90199655	GCST90200435	4:88953670-89453670	0.102836552101957	0.163690989548565	0.52984943197482	1.0
MR-IVW LD	stearoyl sphingomyelin (d18:1/18:0)	HMDB0001348	3-methyl-2-oxovalerate	HMDB0000491	GCST90200335	M15676	14:63982386-64482386	-0.135051194752596	0.120581423886246	0.26271376208546	1.0
MR-IVW LD	threonine	HMDB0000167	phosphate	HMDB0001429	bioa_019	GCST90200393	2:27191397-28253174	0.137386336830652	0.204930093308763	0.502599095750995	1.0
MR-IVW LD	threonine	HMDB0000167	phosphate	HMDB0001429	bioa_019	GCST90200393	6:126521687-127323798	0.325631448454016	0.324958594221942	0.316309503599301	1.0
MR-IVW LD	threonine	HMDB0000167	phosphate	HMDB0001429	bioa_019	GCST90200393	8:74631674-75131674	-0.209617535676087	0.18913384156188	0.267731136269351	1.0
MR-IVW LD	threonine	HMDB0000167	phosphate	HMDB0001429	bioa_019	GCST90200393	12:46636543-47464292	0.104526728814066	0.193124290848597	0.588341679088728	2.0
MR-IVW LD	threonine	HMDB0000167	phosphate	HMDB0001429	bioa_019	GCST90200393	12:56615040-57115040	0.0725970217133242	0.207405086243261	0.726319731632156	1.0
MR-IVW LD	threonine	HMDB0000167	phosphate	HMDB0001429	bioa_019	GCST90200393	12:59727701-60227701	0.572194919848367	0.328940224561688	0.0819450361189601	1.0
MR-IVW LD	threonine	HMDB0000167	phosphate	HMDB0001429	bioa_019	GCST90200393	16:1654524-2154524	0.0191418893250115	0.238418539078502	0.936009063788416	1.0
MR-IVW LD	threonine	HMDB0000167	phosphate	HMDB0001429	bioa_019	GCST90200393	20:42792364-43292364	0.0608728972004472	0.321107431919814	0.849644727467992	1.0
MR-IVW LD	dehydroepiandrosterone sulfate (dhea-s)	HMDB0001032	4-methyl-2-oxopentanoate	HMDB0000695	M32425	GCST90199655	7:98868801-99739571	-0.147162210446915	0.133152528951163	0.269066314570626	1.0
MR-IVW LD	dehydroepiandrosterone sulfate (dhea-s)	HMDB0001032	4-methyl-2-oxopentanoate	HMDB0000695	M32425	GCST90199655	19:48115523-48615523	0.27374285153128	0.144360377234479	0.0579274648375272	1.0
MR-IVW LD	glutamine	HMDB0000641	n-stearoyl-sphingosine (d18:1/18:0)*	HMDB0004950	M00053	GCST90200341	12:56615040-57115040	-0.0410850250941071	0.110589693517155	0.710258732289961	1.0
MR-IVW LD	kynurenine	HMDB0000684	3-methyl-2-oxovalerate	HMDB0000491	bioa_027	GCST90199631	1:241473615-241973615	0.432979569964003	0.276609180512738	0.117509855179208	1.0
MR-IVW LD	kynurenine	HMDB0000684	3-methyl-2-oxovalerate	HMDB0000491	bioa_027	GCST90199631	5:176563404-177063404	0.362628170475308	0.314970250232876	0.249605022733394	1.0
MR-IVW LD	kynurenine	HMDB0000684	3-methyl-2-oxovalerate	HMDB0000491	bioa_027	GCST90199631	8:39556267-40056267	0.0684508551882022	0.179420281229833	0.702823927425639	1.0
MR-IVW LD	kynurenine	HMDB0000684	3-methyl-2-oxovalerate	HMDB0000491	bioa_027	GCST90199631	12:111634608-113433486	-0.134781246197771	0.158163129877594	0.394121948875845	1.0
MR-IVW LD	kynurenine	HMDB0000684	3-methyl-2-oxovalerate	HMDB0000491	bioa_027	GCST90199631	16:87568569-88128476	0.049826154968713	0.0797516448752511	0.532124329252089	2.0
MR-IVW LD	caffeine	HMDB0001847	valine	HMDB0000883	M00569	bioa_022	7:17037106-17537106	-0.0660253269287665	0.039277410427583	0.0927629145638944	1.0
MR-IVW LD	caffeine	HMDB0001847	valine	HMDB0000883	M00569	bioa_022	15:74777880-75277880	0.0005532652719286	0.0461054393273859	0.990425615056155	1.0
MR-IVW LD	biliverdin	HMDB0001008	stearoyl sphingomyelin (d18:1/18:0)	HMDB0001348	M02137	GCST90200335	2:234046650-234918570	-0.0403495243282033	0.0342165385322807	0.238302466161409	1.0
MR-IVW LD	pyruvate	HMDB0000243	cholesterol	HMDB0000067	met-d-Pyruvate	GCST90200368	1:25486369-25986369	0.302270106590834	0.591077330465696	0.609079096619343	1.0
MR-IVW LD	pyruvate	HMDB0000243	cholesterol	HMDB0000067	met-d-Pyruvate	GCST90200368	1:154991807-156271079	-0.0871991573550282	0.3234158420297	0.787453140289644	2.0
MR-IVW LD	pyruvate	HMDB0000243	cholesterol	HMDB0000067	met-d-Pyruvate	GCST90200368	1:207429229-207929229	-0.621985217336346	0.599535574875787	0.299528490027094	1.0
MR-IVW LD	pyruvate	HMDB0000243	cholesterol	HMDB0000067	met-d-Pyruvate	GCST90200368	2:27480940-28253616	-0.560810175083721	0.567393356240521	0.322958011185915	1.0
MR-IVW LD	pyruvate	HMDB0000243	cholesterol	HMDB0000067	met-d-Pyruvate	GCST90200368	2:60468043-60968043	-0.0527423670352255	0.620725427558543	0.932286102341161	1.0
MR-IVW LD	pyruvate	HMDB0000243	cholesterol	HMDB0000067	met-d-Pyruvate	GCST90200368	2:173097338-173854224	-0.0029638724874192	0.210927797443958	0.988788816327962	1.0
MR-IVW LD	pyruvate	HMDB0000243	cholesterol	HMDB0000067	met-d-Pyruvate	GCST90200368	3:56611222-57111222	0.507479325718119	0.540062063335005	0.347387611717548	1.0
MR-IVW LD	pyruvate	HMDB0000243	cholesterol	HMDB0000067	met-d-Pyruvate	GCST90200368	5:35956855-36456855	0.182146059121589	0.590594470076317	0.757769319132072	1.0
MR-IVW LD	pyruvate	HMDB0000243	cholesterol	HMDB0000067	met-d-Pyruvate	GCST90200368	5:131157493-131957429	0.139096591834394	0.42043454275252	0.740765295232128	1.0
MR-IVW LD	pyruvate	HMDB0000243	cholesterol	HMDB0000067	met-d-Pyruvate	GCST90200368	7:50177982-50677982	0.489970381965113	0.642251230118696	0.445525897849491	1.0
MR-IVW LD	pyruvate	HMDB0000243	cholesterol	HMDB0000067	met-d-Pyruvate	GCST90200368	8:106322270-106822270	1.08667705652841	0.506894719350177	0.0320495230545033	1.0
MR-IVW LD	pyruvate	HMDB0000243	cholesterol	HMDB0000067	met-d-Pyruvate	GCST90200368	9:135611502-136391870	0.251718337225034	0.333471327384066	0.450343477687725	3.0
MR-IVW LD	pyruvate	HMDB0000243	cholesterol	HMDB0000067	met-d-Pyruvate	GCST90200368	10:2869150-3388009	-0.0549028941054643	0.181646100322824	0.762459979113016	2.0
MR-IVW LD	pyruvate	HMDB0000243	cholesterol	HMDB0000067	met-d-Pyruvate	GCST90200368	11:56961646-57461646	0.606139768277396	0.638655749511476	0.342576446107741	1.0
MR-IVW LD	pyruvate	HMDB0000243	cholesterol	HMDB0000067	met-d-Pyruvate	GCST90200368	12:48145900-49077761	0.21506953442201	0.161803255465301	0.183780675685675	9.0
MR-IVW LD	pyruvate	HMDB0000243	cholesterol	HMDB0000067	met-d-Pyruvate	GCST90200368	16:69379588-70929689	0.652359126623392	0.31076593392172	0.0357994786980428	3.0
MR-IVW LD	pyruvate	HMDB0000243	cholesterol	HMDB0000067	met-d-Pyruvate	GCST90200368	16:70994871-71494871	0.281930924089812	0.639767708793591	0.659446839019485	1.0
MR-IVW LD	pyruvate	HMDB0000243	cholesterol	HMDB0000067	met-d-Pyruvate	GCST90200368	16:87636490-88136490	-0.923577681798518	0.67479914687468	0.171102297452128	1.0
MR-IVW LD	pyruvate	HMDB0000243	cholesterol	HMDB0000067	met-d-Pyruvate	GCST90200368	18:43532791-44032791	-0.262939243491353	0.675856030657549	0.697241945353361	1.0
MR-IVW LD	pyruvate	HMDB0000243	cholesterol	HMDB0000067	met-d-Pyruvate	GCST90200368	21:45449580-45972811	-0.210178555659755	0.292487307716123	0.472393363377609	2.0
MR-IVW LD	spermidine	HMDB0001257	citrulline	HMDB0000904	bioa_033	M02132	1:247760300-248289451	0.006825217561149	0.0908396719442447	0.940107486143545	2.0
MR-IVW LD	adenosine	HMDB0000050	cystine	HMDB0000192	M00555	GCST90200382	1:109564880-110064880	0.0292653418921524	0.164778732455284	0.859034078781458	1.0
MR-IVW LD	adenosine	HMDB0000050	cystine	HMDB0000192	M00555	GCST90200382	6:96128415-96628415	-0.0416273795219275	0.170741906996494	0.807383440449799	1.0
MR-IVW LD	alpha-aminoadipic acid	HMDB0000510	2-hydroxyphenylacetate	HMDB0000669	bioa_025	GCST90200369	3:2996317-3496317	0.0709281629709519	0.253411460726739	0.779559388977095	1.0
MR-IVW LD	alpha-aminoadipic acid	HMDB0000510	2-hydroxyphenylacetate	HMDB0000669	bioa_025	GCST90200369	5:36380209-36880209	0.0238177249464444	0.190725507237786	0.90061886921684	1.0
MR-IVW LD	phenylpyruvate	HMDB0000205	threonine	HMDB0000167	GCST90200365	GCST90200432	9:131315554-131815554	-0.001955689562042	0.131028587317409	0.988091479851083	1.0
MR-IVW LD	phenylpyruvate	HMDB0000205	threonine	HMDB0000167	GCST90200365	GCST90200432	16:58503995-59003995	-0.103256439977754	0.158988579104683	0.516042241558712	1.0
MR-IVW LD	betaine	HMDB0000043	theobromine	HMDB0002825	GCST90200425	M18392	2:211290507-211790507	0.0300312698689221	0.133472310528546	0.821979274262545	1.0
MR-IVW LD	betaine	HMDB0000043	theobromine	HMDB0002825	GCST90200425	M18392	5:78081434-78907016	-0.0076111513909767	0.0786485643734327	0.922905718287008	1.0
MR-IVW LD	betaine	HMDB0000043	theobromine	HMDB0002825	GCST90200425	M18392	6:160264283-160825366	0.182861895779105	0.146289516623285	0.211299547333712	1.0
MR-IVW LD	betaine	HMDB0000043	theobromine	HMDB0002825	GCST90200425	M18392	12:68601-568601	-0.0504135892866173	0.113837137098813	0.657869068133221	1.0
MR-IVW LD	sphinganine	HMDB0000269	orotate	HMDB0000226	GCST90200374	GCST90200392	3:56598999-57098999	-0.143198002803613	0.165495191858255	0.386890685170286	1.0
MR-IVW LD	spermidine	HMDB0001257	kynurenine	HMDB0000684	bioa_033	GCST90199636	1:247760300-248289451	0.0770058494215508	0.0844199144276945	0.361675891477232	2.0
MR-IVW LD	spermidine	HMDB0001257	kynurenine	HMDB0000684	bioa_033	GCST90199636	19:54070939-54570939	-0.0899293522377039	0.133513596299953	0.500591403771469	1.0
MR-IVW LD	eicosapentaenoate (epa; 20:5n3)	HMDB0001999	arginine	HMDB0000517	GCST90200349	GCST90200372	11:61319830-61819830	0.0792796683600541	0.0779130419951319	0.308896420838194	1.0
MR-IVW LD	4-acetamidobutanoate	HMDB0003681	glutamate	HMDB0000148	GCST90200311	GCST90200412	8:18005709-18505709	-0.0186571278629878	0.0615581355159455	0.761827804180652	1.0
MR-IVW LD	4-acetamidobutanoate	HMDB0003681	glutamate	HMDB0000148	GCST90200311	GCST90200412	22:50435332-50935332	-0.0281246186383242	0.146192403733708	0.847443893081666	1.0
MR-IVW LD	dehydroepiandrosterone sulfate (dhea-s)	HMDB0001032	cortisol	HMDB0000063	M32425	M01712	7:98868801-99739571	0.0307986566829723	0.141160509796959	0.827287450832152	1.0
MR-IVW LD	dehydroepiandrosterone sulfate (dhea-s)	HMDB0001032	cortisol	HMDB0000063	M32425	M01712	19:48115523-48615523	0.161820961090283	0.14116296605748	0.251653892998614	1.0
MR-IVW LD	mannose	HMDB0000169	2-hydroxyphenylacetate	HMDB0000669	GCST90200435	GCST90200369	2:27176853-28662558	0.0560201547587926	0.0888646161792591	0.528433641598727	2.0
MR-IVW LD	mannose	HMDB0000169	2-hydroxyphenylacetate	HMDB0000669	GCST90200435	GCST90200369	12:22996345-23496345	0.009192115484622	0.190498793556244	0.961514706843285	1.0
MR-IVW LD	citrulline	HMDB0000904	leucine	HMDB0000687	bioa_005	met-d-Leu	2:211099261-211599261	-0.102427653696928	0.0503206626485707	0.0418006986630561	1.0
MR-IVW LD	citrulline	HMDB0000904	leucine	HMDB0000687	bioa_005	met-d-Leu	8:10310878-10810878	0.0121733939063334	0.0755785069223719	0.872038645507687	1.0
MR-IVW LD	citrulline	HMDB0000904	leucine	HMDB0000687	bioa_005	met-d-Leu	8:11437159-11937159	0.313184679457148	0.0935039263241879	0.0008097856627904	1.0
MR-IVW LD	citrulline	HMDB0000904	leucine	HMDB0000687	bioa_005	met-d-Leu	9:133044244-133627617	0.0077320533573126	0.0413402223698438	0.851633478124385	2.0
MR-IVW LD	citrulline	HMDB0000904	leucine	HMDB0000687	bioa_005	met-d-Leu	9:135893372-136393372	-0.168227592961437	0.0809835093040649	0.037773253693953	1.0
MR-IVW LD	citrulline	HMDB0000904	leucine	HMDB0000687	bioa_005	met-d-Leu	10:97138579-97638579	-0.0344889988972968	0.0709660359720281	0.626972107250413	1.0
MR-IVW LD	citrulline	HMDB0000904	leucine	HMDB0000687	bioa_005	met-d-Leu	17:9542768-10042768	-0.0313339591392961	0.0545925230055512	0.565994440200906	1.0
MR-IVW LD	hypotaurine	HMDB0000965	glycerol 3-phosphate	HMDB0000126	GCST90200379	M15365	4:138793652-139293652	-0.333741432183433	0.144621287279487	0.021016256227518	1.0
MR-IVW LD	2-aminobutyrate	HMDB0000452	pyruvate	HMDB0000243	GCST90200305	met-d-Pyruvate	2:64970910-65470910	-0.0080724111091295	0.0252422176648963	0.749121452291326	1.0
MR-IVW LD	2-aminobutyrate	HMDB0000452	pyruvate	HMDB0000243	GCST90200305	met-d-Pyruvate	4:88993818-89493818	-0.0140579483545684	0.034396466390756	0.682757432388768	1.0
MR-IVW LD	citrate	HMDB0000094	glucuronate	HMDB0000127	GCST90200304	GCST90199641	5:14503745-15117020	0.0202152898217273	0.117459045448758	0.86335497660066	2.0
MR-IVW LD	citrate	HMDB0000094	glucuronate	HMDB0000127	GCST90200304	GCST90199641	17:6357018-6961881	-0.167223822175386	0.0779865409357338	0.0320116472234373	3.0
MR-IVW LD	citrate	HMDB0000094	glucuronate	HMDB0000127	GCST90200304	GCST90199641	22:19003274-19503274	-0.0505881753821482	0.124915136999404	0.685491957982618	1.0
MR-IVW LD	creatinine	HMDB0000562	docosahexaenoate (dha; 22:6n3)	HMDB0002183	M00513	M19323	7:23845366-24345366	0.219244274476915	0.173355937958491	0.205976780516934	1.0
MR-IVW LD	glutamate	HMDB0000148	sulfate*	HMDB01448	bioa_007	GCST90199896	12:121174861-121674861	-1.44742035402391	0.3367975883865	1.72659598202832e-05	1.0
MR-IVW LD	3-ureidopropionate	HMDB0000026	kynurenine	HMDB0000684	GCST90200283	M15140	22:24662232-25162232	0.0824285368116387	0.127389556890715	0.517593873457395	1.0
MR-IVW LD	3-methyl-2-oxobutyrate	HMDB0000019	4-methyl-2-oxopentanoate	HMDB0000695	M21047	M22116	4:88976422-89476422	1.09318006022541	0.170567101595454	1.46389889906775e-10	1.0
MR-IVW LD	tryptophan	HMDB0000929	acetone	HMDB0001659	M00054	met-d-Acetone	3:20813578-21313578	0.0347702897867847	0.0400265436583278	0.385021748423337	1.0
MR-IVW LD	tryptophan	HMDB0000929	acetone	HMDB0001659	M00054	met-d-Acetone	3:189559163-190059163	-0.0606080183748273	0.0456015221195843	0.183821958686706	1.0
MR-IVW LD	tryptophan	HMDB0000929	acetone	HMDB0001659	M00054	met-d-Acetone	4:156579823-157079823	-0.0048211369976531	0.0374167052065511	0.897476456614395	1.0
MR-IVW LD	tryptophan	HMDB0000929	acetone	HMDB0001659	M00054	met-d-Acetone	5:142947848-143447848	-0.009617692264754	0.0400266648543914	0.810111547911048	1.0
MR-IVW LD	tryptophan	HMDB0000929	acetone	HMDB0001659	M00054	met-d-Acetone	5:153760041-154260041	0.0167061422694352	0.045601845527217	0.714105459646105	1.0
MR-IVW LD	tryptophan	HMDB0000929	acetone	HMDB0001659	M00054	met-d-Acetone	6:111281159-111781159	0.0624625278582603	0.0386768880305366	0.106314313693008	1.0
MR-IVW LD	tryptophan	HMDB0000929	acetone	HMDB0001659	M00054	met-d-Acetone	6:125293311-125793311	-0.0038717490753051	0.0414744318330198	0.925623387687577	1.0
MR-IVW LD	tryptophan	HMDB0000929	acetone	HMDB0001659	M00054	met-d-Acetone	7:14057409-14557409	0.0384771196303797	0.0447113476086087	0.389476452365373	1.0
MR-IVW LD	tryptophan	HMDB0000929	acetone	HMDB0001659	M00054	met-d-Acetone	11:116404435-116904435	-0.0820976298062019	0.0447108364909901	0.0663294323325793	1.0
MR-IVW LD	tryptophan	HMDB0000929	acetone	HMDB0001659	M00054	met-d-Acetone	16:53794515-54294515	0.0629556101639047	0.0456014944805381	0.167414215529936	1.0
MR-IVW LD	threonine	HMDB0000167	arachidonate (20:4n6)	HMDB0001043	GCST90200432	GCST90200358	2:27589369-28089369	-0.156612463599374	0.155296477722487	0.313226952522881	1.0
MR-IVW LD	threonine	HMDB0000167	arachidonate (20:4n6)	HMDB0001043	GCST90200432	GCST90200358	2:211290507-211790507	-0.0534874563784461	0.13596189994641	0.694023825571848	1.0
MR-IVW LD	threonine	HMDB0000167	arachidonate (20:4n6)	HMDB0001043	GCST90200432	GCST90200358	12:46938082-47438082	0.111272858828674	0.161236124909834	0.490116448120017	1.0
MR-IVW LD	threonine	HMDB0000167	arachidonate (20:4n6)	HMDB0001043	GCST90200432	GCST90200358	14:100594368-101094368	-0.668146233641344	0.179922680275724	0.0002043973725759	1.0
MR-IVW LD	citrulline	HMDB0000904	glutamate	HMDB0000148	M02132	M32322	10:97115163-97871266	-0.150941240373901	0.165091981658955	0.360566735097473	1.0
MR-IVW LD	sphingosine 1-phosphate	HMDB0000277	alanine	HMDB0000161	GCST90199657	M32339	17:74160792-74684003	0.0471530436811851	0.169750957252266	0.781182950867149	1.0
MR-IVW LD	orotate	HMDB0000226	n-palmitoyl-sphingosine (d18:1/16:0)	HMDB0004949	GCST90200392	GCST90200336	3:123305909-124961335	-0.006596674808462	0.0309643606311847	0.831295072577109	3.0
MR-IVW LD	orotate	HMDB0000226	n-palmitoyl-sphingosine (d18:1/16:0)	HMDB0004949	GCST90200392	GCST90200336	7:32831514-33590783	-0.0082163078445292	0.0491147077760874	0.867143339812271	1.0
MR-IVW LD	1-methylnicotinamide	HMDB0000699	xanthine	HMDB0000292	GCST90200406	M03147	6:160317928-160817928	-0.39562644557812	0.188955914305967	0.036282256327012	1.0
MR-IVW LD	2-aminobutyrate	HMDB0000452	docosahexaenoate (dha; 22:6n3)	HMDB0002183	GCST90200305	M19323	2:64970910-65470910	-0.068416288020181	0.101137121421137	0.498741913600145	1.0
MR-IVW LD	2-aminobutyrate	HMDB0000452	docosahexaenoate (dha; 22:6n3)	HMDB0002183	GCST90200305	M19323	4:88993818-89493818	-0.167651653465246	0.135718005186151	0.216721062179052	1.0
MR-IVW LD	5-oxoproline	HMDB0000267	acetylphosphate	HMDB0001494	M01494	M15488	8:144903138-145403138	-0.0492029125413517	0.0508430096260631	0.333173268958947	1.0
MR-IVW LD	dihydroorotate	HMDB03349	isoleucine	HMDB0000172	GCST90200444	met-d-Ile	5:53379047-53879047	0.0220395306798051	0.0478280121440493	0.644936360725069	1.0
MR-IVW LD	dihydroorotate	HMDB03349	isoleucine	HMDB0000172	GCST90200444	met-d-Ile	10:104381189-105206827	0.0443645299896175	0.0426315679155952	0.298038138182603	1.0
MR-IVW LD	dihydroorotate	HMDB03349	isoleucine	HMDB0000172	GCST90200444	met-d-Ile	10:125910495-126410495	0.0213527352564646	0.0345160757424821	0.536159077800695	1.0
MR-IVW LD	dihydroorotate	HMDB03349	isoleucine	HMDB0000172	GCST90200444	met-d-Ile	11:122683181-123183181	0.0261691138845193	0.0399615283484277	0.512559387474583	1.0
MR-IVW LD	dihydroorotate	HMDB03349	isoleucine	HMDB0000172	GCST90200444	met-d-Ile	15:77921365-78954732	0.0016064609173707	0.01270989721317	0.899419667182573	5.0
MR-IVW LD	trans-urocanate	HMDB0000301	n-acetyl-aspartyl-glutamate (naag)	HMDB0001067	GCST90200416	GCST90200684	8:17963874-18463874	0.0237634832489006	0.184103279950497	0.897296789068918	1.0
MR-IVW LD	trans-urocanate	HMDB0000301	n-acetyl-aspartyl-glutamate (naag)	HMDB0001067	GCST90200416	GCST90200684	12:96124750-96624750	0.0216653939297035	0.054948165034279	0.693368531518609	1.0
MR-IVW LD	trans-urocanate	HMDB0000301	n-acetyl-aspartyl-glutamate (naag)	HMDB0001067	GCST90200416	GCST90200684	19:51269710-51769710	-0.296371497764604	0.183195900197129	0.105709036194249	1.0
MR-IVW LD	citrate	HMDB0000094	urea	HMDB0000294	met-d-Citrate	GCST90200417	1:206967359-207467359	-0.21792975093796	0.286930746359091	0.447541324508672	1.0
MR-IVW LD	citrate	HMDB0000094	urea	HMDB0000294	met-d-Citrate	GCST90200417	2:6909613-7409613	-0.527577998241706	0.66858956203312	0.430058828643996	1.0
MR-IVW LD	citrate	HMDB0000094	urea	HMDB0000294	met-d-Citrate	GCST90200417	2:211290507-211790507	0.611427015873581	0.403700176613253	0.129884573717542	1.0
MR-IVW LD	citrate	HMDB0000094	urea	HMDB0000294	met-d-Citrate	GCST90200417	2:241907241-242693157	-0.563335358398237	0.596249100607736	0.344761670027014	1.0
MR-IVW LD	citrate	HMDB0000094	urea	HMDB0000294	met-d-Citrate	GCST90200417	4:77164144-77664144	0.690083619438799	0.555491102293687	0.214127871923776	1.0
MR-IVW LD	citrate	HMDB0000094	urea	HMDB0000294	met-d-Citrate	GCST90200417	5:14438417-15122542	-0.0740135708654562	0.117263416432358	0.527927031891028	5.0
MR-IVW LD	citrate	HMDB0000094	urea	HMDB0000294	met-d-Citrate	GCST90200417	5:43252947-44074677	-0.246157190741871	0.384422661577312	0.521958372016046	1.0
MR-IVW LD	citrate	HMDB0000094	urea	HMDB0000294	met-d-Citrate	GCST90200417	5:176569252-177069252	0.320486345164342	0.658385886109653	0.626417190815277	1.0
MR-IVW LD	citrate	HMDB0000094	urea	HMDB0000294	met-d-Citrate	GCST90200417	6:18111878-18611878	-0.771682706953027	0.495636420004244	0.119481598707055	1.0
MR-IVW LD	citrate	HMDB0000094	urea	HMDB0000294	met-d-Citrate	GCST90200417	6:160159894-160659894	-0.244306297059415	0.603184111167898	0.685457120864217	1.0
MR-IVW LD	citrate	HMDB0000094	urea	HMDB0000294	met-d-Citrate	GCST90200417	7:72772933-73272933	-0.0020197860231881	0.365952040021707	0.995596286600768	1.0
MR-IVW LD	citrate	HMDB0000094	urea	HMDB0000294	met-d-Citrate	GCST90200417	8:126256694-126756694	-0.0486109742114369	0.344152557489032	0.887673766485738	1.0
MR-IVW LD	citrate	HMDB0000094	urea	HMDB0000294	met-d-Citrate	GCST90200417	9:95648531-96148531	0.924778219511609	0.595281064578505	0.120300085788633	1.0
MR-IVW LD	citrate	HMDB0000094	urea	HMDB0000294	met-d-Citrate	GCST90200417	10:5959218-6459218	-0.277417541015005	0.665081943725991	0.676592219629948	1.0
MR-IVW LD	citrate	HMDB0000094	urea	HMDB0000294	met-d-Citrate	GCST90200417	10:64654071-65607438	-0.734688969699427	0.464847647504971	0.113993754325697	1.0
MR-IVW LD	citrate	HMDB0000094	urea	HMDB0000294	met-d-Citrate	GCST90200417	10:94589724-95089724	2.55114668402269	0.622385425492487	4.14971222956017e-05	1.0
MR-IVW LD	citrate	HMDB0000094	urea	HMDB0000294	met-d-Citrate	GCST90200417	11:61356683-61856683	-0.274700847445134	0.47667861896939	0.5644252402121	1.0
MR-IVW LD	citrate	HMDB0000094	urea	HMDB0000294	met-d-Citrate	GCST90200417	12:20812570-21569526	0.829589099362501	0.449496062597012	0.0649505760477395	1.0
MR-IVW LD	citrate	HMDB0000094	urea	HMDB0000294	met-d-Citrate	GCST90200417	12:120844110-121665390	0.258505994888515	0.337136893443314	0.443219089045713	1.0
MR-IVW LD	citrate	HMDB0000094	urea	HMDB0000294	met-d-Citrate	GCST90200417	14:94594947-95094947	-0.913432381298938	0.641499927925857	0.154475135733134	1.0
MR-IVW LD	citrate	HMDB0000094	urea	HMDB0000294	met-d-Citrate	GCST90200417	14:102387585-102887585	-0.75723563865098	0.602894298265591	0.209115729519924	1.0
MR-IVW LD	citrate	HMDB0000094	urea	HMDB0000294	met-d-Citrate	GCST90200417	15:42429423-42929423	0.154216107862984	0.569490737977074	0.786547539459163	1.0
MR-IVW LD	citrate	HMDB0000094	urea	HMDB0000294	met-d-Citrate	GCST90200417	15:43028726-45186579	0.417447589906223	0.383041364855473	0.27579077467153	1.0
MR-IVW LD	citrate	HMDB0000094	urea	HMDB0000294	met-d-Citrate	GCST90200417	16:58436602-58936602	0.562614948804	0.696489215581176	0.419213197828865	1.0
MR-IVW LD	citrate	HMDB0000094	urea	HMDB0000294	met-d-Citrate	GCST90200417	17:6092241-7020419	-0.132555865689479	0.0833265150635258	0.111654469968929	9.0
MR-IVW LD	citrate	HMDB0000094	urea	HMDB0000294	met-d-Citrate	GCST90200417	17:57343504-58184169	0.430581234682292	0.467376385548304	0.356907925229144	1.0
MR-IVW LD	citrate	HMDB0000094	urea	HMDB0000294	met-d-Citrate	GCST90200417	18:76910235-77410235	-0.515320540576632	0.620143200089439	0.405990444520963	1.0
MR-IVW LD	citrate	HMDB0000094	urea	HMDB0000294	met-d-Citrate	GCST90200417	20:62104494-62604494	1.55129757895946	0.691837105953906	0.0249428079150828	1.0
MR-IVW LD	citrate	HMDB0000094	urea	HMDB0000294	met-d-Citrate	GCST90200417	22:18883605-19740639	-0.0319890372236227	0.179840255266086	0.858821355250579	1.0
MR-IVW LD	3-methyl-2-oxovalerate	HMDB0000491	glycine	HMDB0000123	M15676	M32338	2:27480940-27980940	-0.403858618503571	0.170045734106767	0.0175489501914768	1.0
MR-IVW LD	3-methyl-2-oxovalerate	HMDB0000491	glycine	HMDB0000123	M15676	M32338	4:88976422-89476422	-0.106553252641874	0.121775145876428	0.381573905705023	1.0
MR-IVW LD	glutamate	HMDB0000148	paraxanthine	HMDB0001860	bioa_007	M18254	12:121174861-121674861	-0.0147965065247847	0.340319650070103	0.965320293449228	1.0
MR-IVW LD	n6,n6,n6-trimethyllysine	HMDB0001325	alanine	HMDB0000161	GCST90200344	bioa_001	11:64586385-65555309	-0.027682251405396	0.0455300187588759	0.54318747389531	1.0
MR-IVW LD	n-acetyl-aspartyl-glutamate (naag)	HMDB0001067	heme	HMDB0003178	GCST90200684	M32593	11:45663099-50986366	-0.0046099237606427	0.0296578312219377	0.876476831485044	3.0
MR-IVW LD	n-acetyl-aspartyl-glutamate (naag)	HMDB0001067	heme	HMDB0003178	GCST90200684	M32593	11:54602007-58367668	-0.0259669165561373	0.0373627512957356	0.487058582292558	3.0
MR-IVW LD	bilirubin (z,z)	HMDB0000054	n-acetylglucosaminylasparagine	HMDB0000489	M27716	GCST90200316	2:234140469-234918570	0.0031848167450644	0.0367764907114512	0.930990057064856	1.0
MR-IVW LD	tyrosine	HMDB0000158	glycerol 3-phosphate	HMDB0000126	M01299	GCST90199638	1:154514715-155014715	0.0750271553548401	0.16809622994592	0.655355601817324	1.0
MR-IVW LD	tyrosine	HMDB0000158	glycerol 3-phosphate	HMDB0000126	M01299	GCST90199638	6:111242119-112061922	0.115377296005708	0.147547763098469	0.434234707174514	1.0
MR-IVW LD	tyrosine	HMDB0000158	glycerol 3-phosphate	HMDB0000126	M01299	GCST90199638	16:71357384-72149586	0.0697051433797449	0.163024890843862	0.668961572437432	1.0
MR-IVW LD	betaine	HMDB0000043	glutamate	HMDB0000148	GCST90200425	bioa_007	2:211290507-211790507	-0.0045424051754538	0.0648915025064862	0.94419365963896	1.0
MR-IVW LD	betaine	HMDB0000043	glutamate	HMDB0000148	GCST90200425	bioa_007	5:78081434-78907016	-0.0233245615281745	0.0382369861117619	0.541861807566016	1.0
MR-IVW LD	betaine	HMDB0000043	glutamate	HMDB0000148	GCST90200425	bioa_007	6:160264283-160825366	0.194873445753742	0.0711216955305627	0.006143918437301	1.0
MR-IVW LD	betaine	HMDB0000043	glutamate	HMDB0000148	GCST90200425	bioa_007	12:68601-568601	-0.0360852386272303	0.0553454580172245	0.51440117239785	1.0
MR-IVW LD	aspartate	HMDB0000191	glycerophosphorylcholine (gpc)	HMDB0000086	GCST90200370	GCST90199629	3:56598999-57098999	-0.0227800131211901	0.11843765906941	0.847477780700076	1.0
MR-IVW LD	aspartate	HMDB0000191	glycerophosphorylcholine (gpc)	HMDB0000086	GCST90200370	GCST90199629	5:36388589-36888589	-0.322341200150748	0.177516988791632	0.0693959988060677	1.0
MR-IVW LD	tyrosine	HMDB0000158	phenylalanine	HMDB0000159	met-d-Tyr	bioa_016	3:135701113-136607693	-0.675658088611319	0.150648403257818	7.29139346228417e-06	1.0
MR-IVW LD	tyrosine	HMDB0000158	phenylalanine	HMDB0000159	met-d-Tyr	bioa_016	3:186140627-186640627	0.19491971844521	0.164073837075091	0.234833409696801	1.0
MR-IVW LD	tyrosine	HMDB0000158	phenylalanine	HMDB0000159	met-d-Tyr	bioa_016	4:99789651-100289651	0.333670805669885	0.131108371579521	0.0109277738246326	1.0
MR-IVW LD	tyrosine	HMDB0000158	phenylalanine	HMDB0000159	met-d-Tyr	bioa_016	5:89941256-90441256	-0.426890264233378	0.198831049945676	0.0317932816153786	1.0
MR-IVW LD	tyrosine	HMDB0000158	phenylalanine	HMDB0000159	met-d-Tyr	bioa_016	6:43031486-43531486	-0.25036927009703	0.194084705501575	0.197050658099499	1.0
MR-IVW LD	tyrosine	HMDB0000158	phenylalanine	HMDB0000159	met-d-Tyr	bioa_016	6:110683901-112778738	0.0902509364963497	0.0350829664821494	0.0100966912529328	5.0
MR-IVW LD	tyrosine	HMDB0000158	phenylalanine	HMDB0000159	met-d-Tyr	bioa_016	7:27916442-28416442	0.456551801364982	0.157268963611773	0.0036960663710006	1.0
MR-IVW LD	tyrosine	HMDB0000158	phenylalanine	HMDB0000159	met-d-Tyr	bioa_016	8:126236230-126736230	-0.129098123251376	0.13433727705658	0.336552167836573	1.0
MR-IVW LD	tyrosine	HMDB0000158	phenylalanine	HMDB0000159	met-d-Tyr	bioa_016	9:21884651-22384651	0.253701273660394	0.197740665362741	0.199492076077085	1.0
MR-IVW LD	tyrosine	HMDB0000158	phenylalanine	HMDB0000159	met-d-Tyr	bioa_016	10:64760672-65511176	-0.180116848749008	0.137179625856059	0.189182948173323	1.0
MR-IVW LD	tyrosine	HMDB0000158	phenylalanine	HMDB0000159	met-d-Tyr	bioa_016	11:61320783-61820783	0.578386111659105	0.152166827587239	0.00014411330209	1.0
MR-IVW LD	tyrosine	HMDB0000158	phenylalanine	HMDB0000159	met-d-Tyr	bioa_016	12:21081549-21581549	0.432433148492743	0.11906199022377	0.0002812331218297	1.0
MR-IVW LD	tyrosine	HMDB0000158	phenylalanine	HMDB0000159	met-d-Tyr	bioa_016	12:46690648-47449549	0.344325858909772	0.124081390598113	0.005520170782524	1.0
MR-IVW LD	tyrosine	HMDB0000158	phenylalanine	HMDB0000159	met-d-Tyr	bioa_016	12:56615040-57115040	0.204519796043523	0.092417440598066	0.0268976456487287	1.0
MR-IVW LD	tyrosine	HMDB0000158	phenylalanine	HMDB0000159	met-d-Tyr	bioa_016	12:59740603-60240603	0.265750716800088	0.212941279487251	0.212031057194232	1.0
MR-IVW LD	tyrosine	HMDB0000158	phenylalanine	HMDB0000159	met-d-Tyr	bioa_016	12:121174574-121674574	-0.076071795441753	0.0820623467548578	0.353926534282835	1.0
MR-IVW LD	tyrosine	HMDB0000158	phenylalanine	HMDB0000159	met-d-Tyr	bioa_016	12:122076812-122576812	-0.37147929963218	0.176223576675609	0.0350309894325175	1.0
MR-IVW LD	tyrosine	HMDB0000158	phenylalanine	HMDB0000159	met-d-Tyr	bioa_016	14:102441854-102941854	-0.142413222889642	0.194023464427306	0.46294873808348	1.0
MR-IVW LD	tyrosine	HMDB0000158	phenylalanine	HMDB0000159	met-d-Tyr	bioa_016	16:70194094-72795019	0.0081926928890241	0.0547765491338714	0.88110727152777	4.0
MR-IVW LD	tyrosine	HMDB0000158	phenylalanine	HMDB0000159	met-d-Tyr	bioa_016	16:79505446-80005446	0.729081583690837	0.1954642315525	0.0001914797705377	1.0
MR-IVW LD	tyrosine	HMDB0000158	phenylalanine	HMDB0000159	met-d-Tyr	bioa_016	20:42792364-43292364	0.117304945761862	0.194858713890141	0.547174137395636	1.0
MR-IVW LD	beta-citrylglutamate	HMDB0241915	2-hydroxyphenylacetate	HMDB0000669	GCST90199911	GCST90200369	3:183486882-183986882	-0.0768534873648624	0.123162317191096	0.532626510953749	1.0
MR-IVW LD	beta-citrylglutamate	HMDB0241915	2-hydroxyphenylacetate	HMDB0000669	GCST90199911	GCST90200369	11:88203934-92094388	0.0389164551381957	0.0295426827694211	0.187739456148663	5.0
MR-IVW LD	isoursodeoxycholate	HMDB0000686	cortisol	HMDB0000063	GCST90199892	GCST90200378	5:35715970-36215970	-0.0598775504720133	0.175077356350996	0.732346187182714	1.0
MR-IVW LD	kynurenate	HMDB0000715	thyroxine	HMDB0000248	GCST90200454	GCST90200293	1:241463402-241963402	-0.0323319790649689	0.0521168172525079	0.535010819537705	1.0
MR-IVW LD	kynurenate	HMDB0000715	thyroxine	HMDB0000248	GCST90200454	GCST90200293	4:170711647-171211647	0.16269831261651	0.132713210515751	0.220221596975706	1.0
MR-IVW LD	kynurenate	HMDB0000715	thyroxine	HMDB0000248	GCST90200454	GCST90200293	16:58517848-59017848	0.219087511452756	0.151908100930186	0.149235474570325	1.0
MR-IVW LD	creatine	HMDB0000064	histidine	HMDB0000177	GCST90200323	M00059	2:211290507-211790507	-0.317049618837295	0.107570406391225	0.0032049111277551	1.0
MR-IVW LD	creatine	HMDB0000064	histidine	HMDB0000177	GCST90200323	M00059	15:45404327-45904327	-0.0986929980212082	0.148039497031812	0.504985075093844	1.0
MR-IVW LD	n-acetylornithine	HMDB0003357	urate	HMDB0000289	bioa_023	M01604	2:72878681-74437061	0.0373472756283275	0.0326813498655929	0.253133977624707	7.0
MR-IVW LD	n-acetylornithine	HMDB0003357	urate	HMDB0000289	bioa_023	M01604	5:950573-1450573	0.0748267229246862	0.290992811373785	0.797068494359126	1.0
MR-IVW LD	n-acetylornithine	HMDB0003357	urate	HMDB0000289	bioa_023	M01604	14:23348952-23848952	-0.232369792899939	0.371791668639903	0.531971058097403	1.0
MR-IVW LD	n-acetylornithine	HMDB0003357	urate	HMDB0000289	bioa_023	M01604	17:37301988-37801988	0.060081539766598	0.340462058677391	0.859924253238214	1.0
MR-IVW LD	cystine	HMDB0000192	3-methyl-2-oxovalerate	HMDB0000491	M31454	M15676	22:24745202-25245202	-0.0975654514008644	0.0768697495885599	0.204358769913804	1.0
MR-IVW LD	creatinine	HMDB0000562	phenylalanine	HMDB0000159	bioa_026	bioa_016	1:109627506-110127506	0.0387618602224526	0.173044018850247	0.82275730323394	1.0
MR-IVW LD	creatinine	HMDB0000562	phenylalanine	HMDB0000159	bioa_026	bioa_016	2:27480940-27980940	0.399587201520745	0.12075769160494	0.0009362983711706	1.0
MR-IVW LD	creatinine	HMDB0000562	phenylalanine	HMDB0000159	bioa_026	bioa_016	2:73467567-73967567	-0.218296177387809	0.179963872537354	0.225129820512975	1.0
MR-IVW LD	creatinine	HMDB0000562	phenylalanine	HMDB0000159	bioa_026	bioa_016	2:121056440-121556440	0.25531891505297	0.179802052854204	0.155607681053093	1.0
MR-IVW LD	creatinine	HMDB0000562	phenylalanine	HMDB0000159	bioa_026	bioa_016	2:211315692-211815692	-0.592401210153269	0.139421325053722	2.14726918988086e-05	1.0
MR-IVW LD	creatinine	HMDB0000562	phenylalanine	HMDB0000159	bioa_026	bioa_016	2:217404869-217904869	-0.176302684771129	0.150428911920757	0.241197056152018	1.0
MR-IVW LD	creatinine	HMDB0000562	phenylalanine	HMDB0000159	bioa_026	bioa_016	4:77118847-77618847	0.0574236287924017	0.119632559984173	0.631227393032453	1.0
MR-IVW LD	creatinine	HMDB0000562	phenylalanine	HMDB0000159	bioa_026	bioa_016	5:39171736-39671736	0.0433415046735535	0.16996668499434	0.798723099231249	1.0
MR-IVW LD	creatinine	HMDB0000562	phenylalanine	HMDB0000159	bioa_026	bioa_016	5:67795622-68295622	0.0800778084660939	0.179546655753578	0.655597245926234	1.0
MR-IVW LD	creatinine	HMDB0000562	phenylalanine	HMDB0000159	bioa_026	bioa_016	5:176567143-177067143	0.811270229011799	0.121484011532163	2.42225039327034e-11	1.0
MR-IVW LD	creatinine	HMDB0000562	phenylalanine	HMDB0000159	bioa_026	bioa_016	6:6868990-7368990	0.616379987766575	0.183994026198976	0.0008081156037279	1.0
MR-IVW LD	creatinine	HMDB0000562	phenylalanine	HMDB0000159	bioa_026	bioa_016	6:43564625-44064625	0.0994776253368214	0.176692052108033	0.573434883940431	1.0
MR-IVW LD	creatinine	HMDB0000562	phenylalanine	HMDB0000159	bioa_026	bioa_016	6:160442375-160942375	0.0043451156433194	0.117435557927637	0.970485005741772	1.0
MR-IVW LD	creatinine	HMDB0000562	phenylalanine	HMDB0000159	bioa_026	bioa_016	7:77297198-77797198	0.1364028503551	0.165537439751335	0.409939557961196	1.0
MR-IVW LD	creatinine	HMDB0000562	phenylalanine	HMDB0000159	bioa_026	bioa_016	7:151157801-151657801	0.0411541535678281	0.151860345268749	0.786391032259106	1.0
MR-IVW LD	creatinine	HMDB0000562	phenylalanine	HMDB0000159	bioa_026	bioa_016	8:23501151-24001151	-0.102702061255895	0.168088479960546	0.541199580315858	1.0
MR-IVW LD	creatinine	HMDB0000562	phenylalanine	HMDB0000159	bioa_026	bioa_016	11:30518678-31018678	0.254948552675876	0.168282873053382	0.12977240411635	1.0
MR-IVW LD	creatinine	HMDB0000562	phenylalanine	HMDB0000159	bioa_026	bioa_016	15:45399813-46200138	0.0950253757664341	0.0733786685455076	0.195320229482541	1.0
MR-IVW LD	creatinine	HMDB0000562	phenylalanine	HMDB0000159	bioa_026	bioa_016	15:75279182-75779182	-0.0836457668780555	0.178349183108863	0.639069636018662	1.0
MR-IVW LD	creatinine	HMDB0000562	phenylalanine	HMDB0000159	bioa_026	bioa_016	15:75910951-76410951	0.138673231293359	0.158302775449043	0.381030033777605	1.0
MR-IVW LD	creatinine	HMDB0000562	phenylalanine	HMDB0000159	bioa_026	bioa_016	16:20117645-20617645	0.18743781586943	0.131905570632954	0.155316759444744	1.0
MR-IVW LD	creatinine	HMDB0000562	phenylalanine	HMDB0000159	bioa_026	bioa_016	17:37370347-37870347	-0.47761683783386	0.150667772187338	0.0015243893761345	1.0
MR-IVW LD	creatinine	HMDB0000562	phenylalanine	HMDB0000159	bioa_026	bioa_016	17:58724447-59700441	-0.0798130979886831	0.0925228688972915	0.388340362249308	2.0
MR-IVW LD	creatinine	HMDB0000562	phenylalanine	HMDB0000159	bioa_026	bioa_016	19:33119611-33619611	0.519922196289591	0.175887075876046	0.0031165709094389	1.0
MR-IVW LD	creatinine	HMDB0000562	phenylalanine	HMDB0000159	bioa_026	bioa_016	22:40650077-41150077	-0.13745147193229	0.163050381888835	0.399228443794219	1.0
MR-IVW LD	bilirubin (z,z)	HMDB0000054	pyruvate	HMDB0000243	GCST90200704	GCST90200430	2:233988949-235124783	-0.021011855743648	0.0240362041972872	0.382022801258713	7.0
MR-IVW LD	bilirubin (z,z)	HMDB0000054	pyruvate	HMDB0000243	GCST90200704	GCST90200430	12:21093886-21593886	-0.143837766494471	0.136260102380947	0.291145625899141	1.0
MR-IVW LD	3-methyl-2-oxobutyrate	HMDB0000019	4-acetamidobutanoate	HMDB0003681	GCST90199677	M01558	4:88953670-89453670	0.0942032009749566	0.141304801462435	0.504985075093846	1.0
MR-IVW LD	3-(4-hydroxyphenyl)lactate	HMDB0000755	choline phosphate	HMDB0001565	M32197	GCST90200363	17:79879970-80379970	0.0261422741711382	0.136035353998543	0.847606970466444	1.0
MR-IVW LD	sphinganine-1-phosphate	HMDB0001383	glycine	HMDB0000123	GCST90199845	bioa_008	17:74160792-74669333	-0.0210942239427397	0.0480506240153536	0.660661536327991	1.0
MR-IVW LD	creatinine	HMDB0000562	arachidonate (20:4n6)	HMDB0001043	GCST90200366	GCST90200358	16:20142332-20642332	-0.213005693875619	0.172608579456598	0.217188425793473	1.0
MR-IVW LD	n-acetylornithine	HMDB0003357	s-1-pyrroline-5-carboxylate	HMDB0001301	bioa_023	GCST90200381	2:72878681-74437061	-0.0187402105368491	0.031304013708166	0.549404969548977	6.0
MR-IVW LD	n-acetylornithine	HMDB0003357	s-1-pyrroline-5-carboxylate	HMDB0001301	bioa_023	GCST90200381	5:950573-1450573	0.27436206873684	0.351232782365288	0.434720002178402	1.0
MR-IVW LD	n-acetylornithine	HMDB0003357	s-1-pyrroline-5-carboxylate	HMDB0001301	bioa_023	GCST90200381	17:37301988-37801988	0.162488251438831	0.313951914004595	0.604766854815543	1.0
MR-IVW LD	bilirubin (z,z)	HMDB0000054	4-hydroxy-2-oxoglutaric acid	HMDB0002070	GCST90200704	GCST90199897	2:233988949-235124783	-0.0178340573458711	0.0245468716326898	0.467513456452516	7.0
MR-IVW LD	bilirubin (z,z)	HMDB0000054	4-hydroxy-2-oxoglutaric acid	HMDB0002070	GCST90200704	GCST90199897	12:21093886-21593886	0.0039805276394359	0.139163885504397	0.977181087467955	1.0
MR-IVW LD	asparagine	HMDB0000168	glutamine	HMDB0000641	M34283	GCST90200419	11:61916235-62416235	-0.0151822487223605	0.168156761814476	0.928059721454884	1.0
MR-IVW LD	asparagine	HMDB0000168	glutamine	HMDB0000641	M34283	GCST90200419	14:104016664-104812812	-0.0354485563325137	0.141656239443424	0.802399029649724	1.0
MR-IVW LD	arachidonate (20:4n6)	HMDB0001043	asparagine	HMDB0000168	GCST90200358	bioa_003	11:61052244-62029047	-0.003562574871949	0.0257140262975222	0.889808936294576	2.0
MR-IVW LD	tryptophan	HMDB0000929	sarcosine	HMDB0000271	bioa_020	GCST90200291	4:156560755-157060755	-0.0901460013767015	0.153864887968251	0.55795772714659	1.0
MR-IVW LD	tryptophan	HMDB0000929	sarcosine	HMDB0000271	bioa_020	GCST90200291	6:111336667-112095774	-0.252599559852446	0.186563738658391	0.175749617930393	1.0
MR-IVW LD	phosphate	HMDB0001429	1-methylxanthine	HMDB0010738	GCST90200393	GCST90199763	1:21570042-22070042	-0.0388790665155149	0.16110995973483	0.809307058043743	1.0
MR-IVW LD	kynurenine	HMDB0000684	alpha-tocopherol	HMDB0001893	GCST90199636	GCST90200302	1:241463402-241963402	-0.0961477165294543	0.132402164939704	0.467728836608542	1.0
MR-IVW LD	kynurenine	HMDB0000684	alpha-tocopherol	HMDB0001893	GCST90199636	GCST90200302	8:39554593-40054593	-0.016003046111152	0.168307789102864	0.924249672053026	1.0
MR-IVW LD	kynurenine	HMDB0000684	alpha-tocopherol	HMDB0001893	GCST90199636	GCST90200302	12:111809557-113090766	0.0138006900284052	0.141609956651038	0.922364554618263	1.0
MR-IVW LD	kynurenine	HMDB0000684	alpha-tocopherol	HMDB0001893	GCST90199636	GCST90200302	16:87568373-88128072	-0.0599301669419739	0.0691650867908256	0.386226969380736	2.0
MR-IVW LD	gluconate	HMDB0000625	histidine	HMDB0000177	GCST90200373	bioa_009	4:99521223-100894070	-0.0225391297844128	0.0459982240498225	0.624133898834784	1.0
MR-IVW LD	n-acetylglucosaminylasparagine	HMDB0000489	hippurate	HMDB0000714	GCST90200316	M15753	4:178111987-178611987	-0.0929958490269694	0.119277284621548	0.435590430382114	1.0
MR-IVW LD	n-acetylglucosaminylasparagine	HMDB0000489	hippurate	HMDB0000714	GCST90200316	M15753	6:167457759-167966043	0.0095431085102673	0.0445525693984747	0.830392003680561	2.0
MR-IVW LD	kynurenine	HMDB0000684	isoleucine	HMDB0000172	GCST90199636	M01125	8:39554593-40054593	-0.133242056627718	0.177656075503623	0.453254704753735	1.0
MR-IVW LD	kynurenine	HMDB0000684	isoleucine	HMDB0000172	GCST90199636	M01125	12:111809557-113090766	0.27753618648508	0.158592106562902	0.0801183137276335	1.0
MR-IVW LD	kynurenine	HMDB0000684	isoleucine	HMDB0000172	GCST90199636	M01125	16:87568373-88128072	0.104662166354391	0.074618697638078	0.16072823067386	2.0
MR-IVW LD	creatinine	HMDB0000562	4-acetamidobutanoate	HMDB0003681	met-d-Creatinine	GCST90200311	1:62775942-63275942	0.0890490127468237	0.53608872626461	0.86807139101459	1.0
MR-IVW LD	creatinine	HMDB0000562	4-acetamidobutanoate	HMDB0003681	met-d-Creatinine	GCST90200311	1:78344069-78844069	0.799933193501392	0.588636423989923	0.174159351060429	1.0
MR-IVW LD	creatinine	HMDB0000562	4-acetamidobutanoate	HMDB0003681	met-d-Creatinine	GCST90200311	1:113008681-113508681	-0.034888297897922	0.480060400306965	0.942064895038154	1.0
MR-IVW LD	creatinine	HMDB0000562	4-acetamidobutanoate	HMDB0003681	met-d-Creatinine	GCST90200311	1:150079982-151190625	0.212186230593652	0.441803560201907	0.631033430911493	1.0
MR-IVW LD	creatinine	HMDB0000562	4-acetamidobutanoate	HMDB0003681	met-d-Creatinine	GCST90200311	1:243202864-243702864	0.615608329203473	0.662639625780803	0.352876481674317	1.0
MR-IVW LD	creatinine	HMDB0000562	4-acetamidobutanoate	HMDB0003681	met-d-Creatinine	GCST90200311	2:15538692-16038692	-0.286090095319356	0.639562532252472	0.654642918472885	1.0
MR-IVW LD	creatinine	HMDB0000562	4-acetamidobutanoate	HMDB0003681	met-d-Creatinine	GCST90200311	2:18426203-18926203	1.33985581649472	0.60689304952207	0.0272631204490844	1.0
MR-IVW LD	creatinine	HMDB0000562	4-acetamidobutanoate	HMDB0003681	met-d-Creatinine	GCST90200311	2:73303397-74097901	1.06128208041888	0.554106862531739	0.0554539780602205	1.0
MR-IVW LD	creatinine	HMDB0000562	4-acetamidobutanoate	HMDB0003681	met-d-Creatinine	GCST90200311	2:121056440-121556440	0.127548553581846	0.544765654938853	0.814880392989346	1.0
MR-IVW LD	creatinine	HMDB0000562	4-acetamidobutanoate	HMDB0003681	met-d-Creatinine	GCST90200311	2:148593372-149093372	0.428130402277152	0.670002239569634	0.522823930813864	1.0
MR-IVW LD	creatinine	HMDB0000562	4-acetamidobutanoate	HMDB0003681	met-d-Creatinine	GCST90200311	2:176734544-177234544	0.891313428694499	0.544162279502588	0.101431042177616	1.0
MR-IVW LD	creatinine	HMDB0000562	4-acetamidobutanoate	HMDB0003681	met-d-Creatinine	GCST90200311	2:211293055-211793055	-0.04541286330926	0.3264888620746	0.889375333279272	1.0
MR-IVW LD	creatinine	HMDB0000562	4-acetamidobutanoate	HMDB0003681	met-d-Creatinine	GCST90200311	2:217394852-217894852	0.666127396863961	0.517371661421613	0.197912406153149	1.0
MR-IVW LD	creatinine	HMDB0000562	4-acetamidobutanoate	HMDB0003681	met-d-Creatinine	GCST90200311	2:220108198-220608198	0.768871573858534	0.529569967969301	0.146535221981919	1.0
MR-IVW LD	creatinine	HMDB0000562	4-acetamidobutanoate	HMDB0003681	met-d-Creatinine	GCST90200311	3:38187471-38687471	-0.0846490344851349	0.639441165456916	0.894683964430552	1.0
MR-IVW LD	creatinine	HMDB0000562	4-acetamidobutanoate	HMDB0003681	met-d-Creatinine	GCST90200311	3:141462708-141962708	0.860396821036859	0.549465681244807	0.11737692588521	1.0
MR-IVW LD	creatinine	HMDB0000562	4-acetamidobutanoate	HMDB0003681	met-d-Creatinine	GCST90200311	3:185024780-185524780	-0.0914186163076143	0.582088871521713	0.875203331869709	1.0
MR-IVW LD	creatinine	HMDB0000562	4-acetamidobutanoate	HMDB0003681	met-d-Creatinine	GCST90200311	4:76880934-77664144	0.758597861851062	0.251223956133658	0.0025310205597822	1.0
MR-IVW LD	creatinine	HMDB0000562	4-acetamidobutanoate	HMDB0003681	met-d-Creatinine	GCST90200311	4:103323863-104102802	0.366821971755675	0.516466142831716	0.477546846308093	1.0
MR-IVW LD	creatinine	HMDB0000562	4-acetamidobutanoate	HMDB0003681	met-d-Creatinine	GCST90200311	5:39144851-39644851	1.04212504106782	0.421280635245933	0.0133719149532844	1.0
MR-IVW LD	creatinine	HMDB0000562	4-acetamidobutanoate	HMDB0003681	met-d-Creatinine	GCST90200311	5:53045546-53835870	0.207046705092377	0.625246641432643	0.740535679739251	1.0
MR-IVW LD	creatinine	HMDB0000562	4-acetamidobutanoate	HMDB0003681	met-d-Creatinine	GCST90200311	5:176565124-177065124	0.268389371689847	0.364891844393415	0.46201598650644	1.0
MR-IVW LD	creatinine	HMDB0000562	4-acetamidobutanoate	HMDB0003681	met-d-Creatinine	GCST90200311	6:43556335-44056335	0.44487314724339	0.488786716837354	0.362739183210845	1.0
MR-IVW LD	creatinine	HMDB0000562	4-acetamidobutanoate	HMDB0003681	met-d-Creatinine	GCST90200311	6:108750742-109250742	0.0139510511898734	0.646111162453493	0.982773144776833	1.0
MR-IVW LD	creatinine	HMDB0000562	4-acetamidobutanoate	HMDB0003681	met-d-Creatinine	GCST90200311	6:133547208-134047208	-0.49981725319498	0.602793210487472	0.407008962562467	1.0
MR-IVW LD	creatinine	HMDB0000562	4-acetamidobutanoate	HMDB0003681	met-d-Creatinine	GCST90200311	6:160418389-160927934	0.114475026722138	0.38725306004613	0.767529613036399	1.0
MR-IVW LD	creatinine	HMDB0000562	4-acetamidobutanoate	HMDB0003681	met-d-Creatinine	GCST90200311	7:1036567-1536567	0.739353241855191	0.444849801884436	0.0965069732666943	1.0
MR-IVW LD	creatinine	HMDB0000562	4-acetamidobutanoate	HMDB0003681	met-d-Creatinine	GCST90200311	7:25488956-25988956	-0.415768139551644	0.6230302144589	0.504559946581874	1.0
MR-IVW LD	creatinine	HMDB0000562	4-acetamidobutanoate	HMDB0003681	met-d-Creatinine	GCST90200311	7:76984640-77791673	-0.0603628599143879	0.575352840815505	0.916443647205866	1.0
MR-IVW LD	creatinine	HMDB0000562	4-acetamidobutanoate	HMDB0003681	met-d-Creatinine	GCST90200311	7:128492221-128992221	-0.212635221023168	0.615514577541324	0.729749120074813	1.0
MR-IVW LD	creatinine	HMDB0000562	4-acetamidobutanoate	HMDB0003681	met-d-Creatinine	GCST90200311	7:151165041-151665041	0.246257833791301	0.277977790329059	0.375676632522502	1.0
MR-IVW LD	creatinine	HMDB0000562	4-acetamidobutanoate	HMDB0003681	met-d-Creatinine	GCST90200311	8:8031142-9250941	-0.897923095367625	0.574797420788888	0.118251302300728	1.0
MR-IVW LD	creatinine	HMDB0000562	4-acetamidobutanoate	HMDB0003681	met-d-Creatinine	GCST90200311	8:9759952-10530228	-0.732048511338493	0.64775058908208	0.258417457945871	1.0
MR-IVW LD	creatinine	HMDB0000562	4-acetamidobutanoate	HMDB0003681	met-d-Creatinine	GCST90200311	8:10561829-11945872	-0.106692631323255	0.639860127065257	0.867571736126043	1.0
MR-IVW LD	creatinine	HMDB0000562	4-acetamidobutanoate	HMDB0003681	met-d-Creatinine	GCST90200311	8:19609539-20109539	1.31746932201701	0.618914252356734	0.0332808875983616	1.0
MR-IVW LD	creatinine	HMDB0000562	4-acetamidobutanoate	HMDB0003681	met-d-Creatinine	GCST90200311	8:23527006-24027006	0.400205484726932	0.529651834059921	0.449888423060913	1.0
MR-IVW LD	creatinine	HMDB0000562	4-acetamidobutanoate	HMDB0003681	met-d-Creatinine	GCST90200311	8:30157389-30657389	0.176414040729901	0.623589968434432	0.777252955332546	1.0
MR-IVW LD	creatinine	HMDB0000562	4-acetamidobutanoate	HMDB0003681	met-d-Creatinine	GCST90200311	8:144768354-145268354	-0.593286486361615	0.650399249574959	0.3616696823851	1.0
MR-IVW LD	creatinine	HMDB0000562	4-acetamidobutanoate	HMDB0003681	met-d-Creatinine	GCST90200311	9:71184707-71684707	0.0812160154224525	0.562096793311485	0.885115449174547	1.0
MR-IVW LD	creatinine	HMDB0000562	4-acetamidobutanoate	HMDB0003681	met-d-Creatinine	GCST90200311	10:52398454-52898454	1.29260344586956	0.559424322052312	0.020855195716626	1.0
MR-IVW LD	creatinine	HMDB0000562	4-acetamidobutanoate	HMDB0003681	met-d-Creatinine	GCST90200311	11:1928330-2428330	1.31942677272828	0.665866598842034	0.0475331923661307	1.0
MR-IVW LD	creatinine	HMDB0000562	4-acetamidobutanoate	HMDB0003681	met-d-Creatinine	GCST90200311	11:2548804-3048804	0.414951690391625	0.547183785805348	0.44824709699862	1.0
MR-IVW LD	creatinine	HMDB0000562	4-acetamidobutanoate	HMDB0003681	met-d-Creatinine	GCST90200311	11:30504837-31294673	0.339424448511999	0.41579524397257	0.414313734986154	1.0
MR-IVW LD	creatinine	HMDB0000562	4-acetamidobutanoate	HMDB0003681	met-d-Creatinine	GCST90200311	11:116373213-117240760	0.699986760677178	0.564693269929306	0.215127978944981	1.0
MR-IVW LD	creatinine	HMDB0000562	4-acetamidobutanoate	HMDB0003681	met-d-Creatinine	GCST90200311	12:15092463-15592463	0.686520787954739	0.622773015853161	0.270304687355892	1.0
MR-IVW LD	creatinine	HMDB0000562	4-acetamidobutanoate	HMDB0003681	met-d-Creatinine	GCST90200311	15:41118334-41871842	-0.0701883776305348	0.504729238115128	0.88940159387812	1.0
MR-IVW LD	creatinine	HMDB0000562	4-acetamidobutanoate	HMDB0003681	met-d-Creatinine	GCST90200311	15:45400360-46179051	-0.590874312877623	0.299941785959523	0.0488425758931511	1.0
MR-IVW LD	creatinine	HMDB0000562	4-acetamidobutanoate	HMDB0003681	met-d-Creatinine	GCST90200311	15:53700578-54200578	0.393242488629301	0.524060752566229	0.453028422239206	1.0
MR-IVW LD	creatinine	HMDB0000562	4-acetamidobutanoate	HMDB0003681	met-d-Creatinine	GCST90200311	15:76097375-76597375	0.539265706034828	0.529847347690281	0.308784606755632	1.0
MR-IVW LD	creatinine	HMDB0000562	4-acetamidobutanoate	HMDB0003681	met-d-Creatinine	GCST90200311	16:20142332-21335139	0.971145792895521	0.283857658470336	0.0006233579770642	2.0
MR-IVW LD	creatinine	HMDB0000562	4-acetamidobutanoate	HMDB0003681	met-d-Creatinine	GCST90200311	16:89453424-89953424	-0.400937653430522	0.52037055514026	0.441012310742731	1.0
MR-IVW LD	creatinine	HMDB0000562	4-acetamidobutanoate	HMDB0003681	met-d-Creatinine	GCST90200311	17:19176536-19724875	0.181351048542447	0.420340213565961	0.666149392785402	1.0
MR-IVW LD	creatinine	HMDB0000562	4-acetamidobutanoate	HMDB0003681	met-d-Creatinine	GCST90200311	17:37200083-37954217	1.39089106165549	0.437591905662074	0.0014803316219919	1.0
MR-IVW LD	creatinine	HMDB0000562	4-acetamidobutanoate	HMDB0003681	met-d-Creatinine	GCST90200311	17:58690466-59700441	0.492181733814757	0.345429571868666	0.154203571748338	2.0
MR-IVW LD	creatinine	HMDB0000562	4-acetamidobutanoate	HMDB0003681	met-d-Creatinine	GCST90200311	18:76910235-77410235	0.159824567762271	0.487229320848122	0.742890944928246	1.0
MR-IVW LD	creatinine	HMDB0000562	4-acetamidobutanoate	HMDB0003681	met-d-Creatinine	GCST90200311	19:32940263-33709298	1.09095357478643	0.512205925385389	0.0331788747577938	1.0
MR-IVW LD	creatinine	HMDB0000562	4-acetamidobutanoate	HMDB0003681	met-d-Creatinine	GCST90200311	19:45162079-45662079	0.877835125630426	0.641837017938028	0.171408616897581	1.0
MR-IVW LD	creatinine	HMDB0000562	4-acetamidobutanoate	HMDB0003681	met-d-Creatinine	GCST90200311	20:32653904-33537782	-0.307060053182846	0.516066217191042	0.551842623940133	1.0
MR-IVW LD	creatinine	HMDB0000562	4-acetamidobutanoate	HMDB0003681	met-d-Creatinine	GCST90200311	22:38345240-38845240	0.258874652524708	0.529987701283235	0.625228247432989	1.0
MR-IVW LD	cytidine	HMDB0000089	asparagine	HMDB0000168	GCST90200429	GCST90200452	15:85255020-85755020	-0.0868205695495675	0.144998659118557	0.549327547097156	1.0
MR-IVW LD	biliverdin	HMDB0001008	methionine	HMDB0000696	GCST90200706	M01302	2:233898737-234978158	-0.0060088213306891	0.0280772798953889	0.830539185079853	2.0
MR-IVW LD	biliverdin	HMDB0001008	methionine	HMDB0000696	GCST90200706	M01302	12:21102315-21602315	-0.325887457524998	0.140924305956756	0.0207501453161162	1.0
MR-IVW LD	phosphoethanolamine	HMDB0000224	asparagine	HMDB0000168	GCST90200281	GCST90200452	1:21573292-22073292	-0.230883483985193	0.169939910942372	0.174267552539572	1.0
MR-IVW LD	phosphoethanolamine	HMDB0000224	asparagine	HMDB0000168	GCST90200281	GCST90200452	1:27206842-27706842	-0.00761758180865	0.182601190479179	0.966724267030218	1.0
MR-IVW LD	n1-methyl-2-pyridone-5-carboxamide	HMDB0004193	glucose	HMDB0000122	GCST90199778	M20489	2:135485648-135985648	0.234213367258156	0.189601297304222	0.216721062179054	1.0
MR-IVW LD	dimethylglycine	HMDB0000092	citrulline	HMDB0000904	GCST90200424	GCST90200403	5:78080227-78832833	-0.0691080362018603	0.0451708144404032	0.12603486738438	3.0
MR-IVW LD	dimethylglycine	HMDB0000092	citrulline	HMDB0000904	GCST90200424	GCST90200403	10:103976834-104737382	-0.107942736568258	0.166191880404262	0.516010929816921	1.0
MR-IVW LD	dimethylglycine	HMDB0000092	citrulline	HMDB0000904	GCST90200424	GCST90200403	15:76242337-76742337	0.026624792518633	0.138105029969599	0.847126136000132	1.0
MR-IVW LD	histidine	HMDB0000177	4-hydroxyphenylpyruvate	HMDB0000707	bioa_009	GCST90200300	2:27492603-27992603	-0.0680587122858678	0.562157450099973	0.903637972305804	1.0
MR-IVW LD	histidine	HMDB0000177	4-hydroxyphenylpyruvate	HMDB0000707	bioa_009	GCST90200300	2:211331245-211831245	-0.653337227719792	0.346839654904755	0.0596073732412358	1.0
MR-IVW LD	histidine	HMDB0000177	4-hydroxyphenylpyruvate	HMDB0000707	bioa_009	GCST90200300	3:186208322-186708322	0.191052100046122	0.436087829820938	0.661310433744331	1.0
MR-IVW LD	histidine	HMDB0000177	4-hydroxyphenylpyruvate	HMDB0000707	bioa_009	GCST90200300	4:186893802-187393802	0.101958124175878	0.293856180166879	0.728616808861053	1.0
MR-IVW LD	histidine	HMDB0000177	4-hydroxyphenylpyruvate	HMDB0000707	bioa_009	GCST90200300	12:56615040-57115040	1.07260403843507	0.4324070280277	0.0131182600283657	1.0
MR-IVW LD	histidine	HMDB0000177	4-hydroxyphenylpyruvate	HMDB0000707	bioa_009	GCST90200300	12:96083535-96730076	-0.0866495643396037	0.192354808735245	0.652373478768241	3.0
MR-IVW LD	histidine	HMDB0000177	4-hydroxyphenylpyruvate	HMDB0000707	bioa_009	GCST90200300	14:21229605-21729605	-0.482986478196991	0.567581884176966	0.394794511201054	1.0
MR-IVW LD	histidine	HMDB0000177	4-hydroxyphenylpyruvate	HMDB0000707	bioa_009	GCST90200300	15:58473939-58973939	-0.815663189054639	0.582117627057995	0.16115428971377	1.0
MR-IVW LD	acetone	HMDB0001659	creatinine	HMDB0000562	met-d-Acetone	met-d-Creatinine	1:120074995-120574995	-0.115954668994135	0.160533267909152	0.470104349306342	1.0
MR-IVW LD	acetone	HMDB0001659	creatinine	HMDB0000562	met-d-Acetone	met-d-Creatinine	6:166522838-167022838	0.17061381560582	0.159222356973753	0.28392474435525	1.0
MR-IVW LD	acetone	HMDB0001659	creatinine	HMDB0000562	met-d-Acetone	met-d-Creatinine	8:126241733-126741733	0.144959700457428	0.165900219960667	0.382240023568313	1.0
MR-IVW LD	acetone	HMDB0001659	creatinine	HMDB0000562	met-d-Acetone	met-d-Creatinine	10:135065795-135607239	0.0628827693864773	0.0834406546720239	0.451075824721097	2.0
MR-IVW LD	acetone	HMDB0001659	creatinine	HMDB0000562	met-d-Acetone	met-d-Creatinine	11:116461180-116961180	0.695480776463204	0.17923565543888	0.0001043452644706	1.0
MR-IVW LD	acetone	HMDB0001659	creatinine	HMDB0000562	met-d-Acetone	met-d-Creatinine	12:122365033-122865033	-0.400034851897119	0.152844465760144	0.0088636850323539	1.0
MR-IVW LD	acetone	HMDB0001659	creatinine	HMDB0000562	met-d-Acetone	met-d-Creatinine	12:123068455-124007504	-0.0777990890432077	0.173935064331467	0.654667038886398	1.0
MR-IVW LD	acetone	HMDB0001659	creatinine	HMDB0000562	met-d-Acetone	met-d-Creatinine	13:42058883-42558883	-0.0951650609592561	0.180333002097203	0.597694732564132	1.0
MR-IVW LD	acetone	HMDB0001659	creatinine	HMDB0000562	met-d-Acetone	met-d-Creatinine	17:6935779-7435779	-0.570289122013541	0.131624390520486	1.4729111825347e-05	1.0
MR-IVW LD	acetone	HMDB0001659	creatinine	HMDB0000562	met-d-Acetone	met-d-Creatinine	19:45929043-46429043	-0.584794722600701	0.176674807406786	0.0009329387696454	1.0
MR-IVW LD	trans-urocanate	HMDB0000301	n-palmitoyl-sphinganine (d18:0/16:0)	HMDB11760	GCST90200416	GCST90200064	8:17963874-18463874	0.154903792318591	0.178365021440142	0.385139781787387	1.0
MR-IVW LD	trans-urocanate	HMDB0000301	n-palmitoyl-sphinganine (d18:0/16:0)	HMDB11760	GCST90200416	GCST90200064	12:96124750-96624750	0.0343825711320559	0.0532370752844495	0.518383729218064	1.0
MR-IVW LD	trans-urocanate	HMDB0000301	n-palmitoyl-sphinganine (d18:0/16:0)	HMDB11760	GCST90200416	GCST90200064	19:51269710-51769710	-0.0184676438022677	0.177523911897869	0.917146295539135	1.0
MR-IVW LD	n-acetyl-aspartyl-glutamate (naag)	HMDB0001067	allantoin	HMDB0000462	GCST90200684	GCST90200286	11:45663099-50986366	-0.0122267009833137	0.0232143527203962	0.598410869238739	10.0
MR-IVW LD	n-acetyl-aspartyl-glutamate (naag)	HMDB0001067	allantoin	HMDB0000462	GCST90200684	GCST90200286	11:54602007-58367668	-0.018810001712418	0.0258936653304869	0.467573633934619	11.0
MR-IVW LD	alpha-ketoglutaramate*	HMDB0001552	3-ureidopropionate	HMDB0000026	GCST90199885	GCST90200283	3:99879368-100379368	-0.0199700412223889	0.131146943563454	0.87897220467284	1.0
MR-IVW LD	cystathionine	HMDB0000099	tyrosine	HMDB0000158	GCST90200383	GCST90200427	1:70631670-71131670	-0.101684676256348	0.0819522298556441	0.214687083365233	1.0
MR-IVW LD	cystathionine	HMDB0000099	tyrosine	HMDB0000158	GCST90200383	GCST90200427	19:33152807-33652807	0.184941261868625	0.163422060384794	0.257769547285274	1.0
MR-IVW LD	n-acetylornithine	HMDB0003357	dehydroepiandrosterone sulfate (dhea-s)	HMDB0001032	bioa_023	GCST90199673	2:72878681-74437061	-0.0400459009588455	0.0313079412660224	0.200862818853017	6.0
MR-IVW LD	n-acetylornithine	HMDB0003357	dehydroepiandrosterone sulfate (dhea-s)	HMDB0001032	bioa_023	GCST90199673	5:950573-1450573	-0.115822078928403	0.351328846831831	0.741650403919383	1.0
MR-IVW LD	n-acetylornithine	HMDB0003357	dehydroepiandrosterone sulfate (dhea-s)	HMDB0001032	bioa_023	GCST90199673	17:37301988-37801988	-0.201494632355423	0.314025470365214	0.52110006910681	1.0
MR-IVW LD	n6,n6,n6-trimethyllysine	HMDB0001325	xanthine	HMDB0000292	GCST90200344	M03147	11:64586385-65555309	0.312805345981261	0.16362125789789	0.0559063806460277	1.0
MR-IVW LD	histidine	HMDB0000177	cortisone	HMDB0002802	bioa_009	M01769	2:27492603-27992603	0.581752573493754	0.395591749975752	0.141402507486612	1.0
MR-IVW LD	histidine	HMDB0000177	cortisone	HMDB0002802	bioa_009	M01769	2:211331245-211831245	-0.378098176620013	0.362974249555213	0.297566248363505	1.0
MR-IVW LD	histidine	HMDB0000177	cortisone	HMDB0002802	bioa_009	M01769	3:186208322-186708322	-0.119037044675118	0.456308671254621	0.79419309581406	1.0
MR-IVW LD	histidine	HMDB0000177	cortisone	HMDB0002802	bioa_009	M01769	4:186893802-187393802	0.112614592021958	0.239306008046662	0.637934810590959	1.0
MR-IVW LD	histidine	HMDB0000177	cortisone	HMDB0002802	bioa_009	M01769	9:135904304-136404304	0.349026114751986	0.465368153002647	0.453254704753735	1.0
MR-IVW LD	histidine	HMDB0000177	cortisone	HMDB0002802	bioa_009	M01769	12:56615040-57115040	0.717841340488051	0.452552149438121	0.112692383859117	1.0
MR-IVW LD	histidine	HMDB0000177	cortisone	HMDB0002802	bioa_009	M01769	12:96083535-96730076	0.245142697372118	0.201285553432577	0.223267599485242	3.0
MR-IVW LD	histidine	HMDB0000177	cortisone	HMDB0002802	bioa_009	M01769	14:21229605-21729605	-0.468866101136849	0.593897061440006	0.429835204622543	1.0
MR-IVW LD	histidine	HMDB0000177	cortisone	HMDB0002802	bioa_009	M01769	15:58473939-58973939	0.558383625096289	0.609145772832313	0.359317338329569	1.0
MR-IVW LD	betaine	HMDB0000043	1,7-dimethylurate	HMDB0011103	M03141	M34400	2:211337631-211837631	0.0614348136272616	0.160264731201552	0.701472626966438	1.0
MR-IVW LD	betaine	HMDB0000043	1,7-dimethylurate	HMDB0011103	M03141	M34400	5:78095798-78666416	0.007564979441817	0.107710571070024	0.94400715298802	2.0
MR-IVW LD	betaine	HMDB0000043	1,7-dimethylurate	HMDB0011103	M03141	M34400	12:30349-530349	0.166865323218789	0.192536911406296	0.386124674283817	1.0
MR-IVW LD	betaine	HMDB0000043	1,7-dimethylurate	HMDB0011103	M03141	M34400	21:44237404-44737404	0.0716446085479073	0.169684599192414	0.672862822721793	1.0
MR-IVW LD	1-stearoyl-2-oleoyl-gps (18:0/18:1)	HMDB0010163	flavin adenine dinucleotide (fad)	HMDB0001248	GCST90199652	GCST90200376	3:56598999-57098999	0.10594064985545	0.150308387003986	0.480921049237401	1.0
MR-IVW LD	cystathionine	HMDB0000099	7-methylxanthine	HMDB0001991	GCST90200383	GCST90199754	1:70631670-71131670	0.0087656683134494	0.0831420033975218	0.916034546350323	1.0
MR-IVW LD	cystathionine	HMDB0000099	7-methylxanthine	HMDB0001991	GCST90200383	GCST90199754	19:33152807-33652807	-0.257123428670629	0.16576725344095	0.120875058905782	1.0
MR-IVW LD	3-aminoisobutyrate	HMDB0002166	n-acetylaspartate (naa)	HMDB0000812	GCST90200310	GCST90199665	3:66115384-66615384	0.222180284849089	0.16728315253243	0.184122307767798	1.0
MR-IVW LD	3-aminoisobutyrate	HMDB0002166	n-acetylaspartate (naa)	HMDB0000812	GCST90200310	GCST90199665	5:34511619-35593952	-0.0006031602260359	0.0253377866644815	0.981008333891162	7.0
MR-IVW LD	3-aminoisobutyrate	HMDB0002166	n-acetylaspartate (naa)	HMDB0000812	GCST90200310	GCST90199665	5:35822024-36322024	0.332474861989172	0.168486780846703	0.0484614623076565	1.0
MR-IVW LD	3-aminoisobutyrate	HMDB0002166	n-acetylaspartate (naa)	HMDB0000812	GCST90200310	GCST90199665	12:89320-602261	-0.0525274641956372	0.0791119580744448	0.506713578468891	2.0
MR-IVW LD	asparagine	HMDB0000168	histidine	HMDB0000177	GCST90200452	bioa_009	11:61850353-62350353	0.0493316883680936	0.0445634041265525	0.268293928330366	1.0
MR-IVW LD	asparagine	HMDB0000168	histidine	HMDB0000177	GCST90200452	bioa_009	14:103842789-104825326	-0.0354368988404719	0.0401778898418048	0.377776807269656	1.0
MR-IVW LD	valine	HMDB0000883	histidine	HMDB0000177	M01649	met-d-His	4:88976422-89476422	-0.0570288221708179	0.0376089335309014	0.129427408757143	1.0
MR-IVW LD	arachidonate (20:4n6)	HMDB0001043	4-hydroxy-2-oxoglutaric acid	HMDB0002070	GCST90200358	GCST90199897	11:61052244-62029047	0.0640540012779884	0.0507366438265218	0.20677609598152	3.0
MR-IVW LD	cysteinylglycine	HMDB0000078	alanine	HMDB0000161	GCST90200364	bioa_001	16:15885043-16385043	0.0018445798512094	0.0542523485649956	0.972877150702323	1.0
MR-IVW LD	cysteinylglycine	HMDB0000078	alanine	HMDB0000161	GCST90200364	bioa_001	16:89076223-90262231	-0.0311731329242198	0.0221715027910523	0.159724124771565	1.0
MR-IVW LD	kynurenate	HMDB0000715	glutamate	HMDB0000148	GCST90200454	bioa_007	1:241463402-241963402	-0.0477940901911527	0.0462672702721705	0.301603898658082	1.0
MR-IVW LD	kynurenate	HMDB0000715	glutamate	HMDB0000148	GCST90200454	bioa_007	4:170711647-171211647	0.0518196361559905	0.068544492269828	0.449649195704918	1.0
MR-IVW LD	kynurenate	HMDB0000715	glutamate	HMDB0000148	GCST90200454	bioa_007	16:58517848-59017848	-0.011994183766124	0.0789091037245041	0.879186935651529	1.0
MR-IVW LD	2-aminobutyrate	HMDB0000452	cystathionine	HMDB0000099	GCST90200305	GCST90200383	2:64970910-65470910	0.0448862218583557	0.095514566796701	0.638397089776843	1.0
MR-IVW LD	2-aminobutyrate	HMDB0000452	cystathionine	HMDB0000099	GCST90200305	GCST90200383	4:88993818-89493818	0.328792845866462	0.130103523192454	0.0114988030430905	1.0
MR-IVW LD	dehydroepiandrosterone sulfate (dhea-s)	HMDB0001032	cytidine	HMDB0000089	GCST90199673	GCST90200429	5:77737524-78237524	0.234368301031725	0.183139378529134	0.200641369848155	1.0
MR-IVW LD	dehydroepiandrosterone sulfate (dhea-s)	HMDB0001032	cytidine	HMDB0000089	GCST90199673	GCST90200429	7:98825038-100067196	0.0237060896153652	0.0904899161581144	0.793340768926263	1.0
MR-IVW LD	dehydroepiandrosterone sulfate (dhea-s)	HMDB0001032	cytidine	HMDB0000089	GCST90199673	GCST90200429	13:22064146-22564146	0.318061249539442	0.171728580811979	0.0640091696331337	1.0
MR-IVW LD	dehydroepiandrosterone sulfate (dhea-s)	HMDB0001032	cytidine	HMDB0000089	GCST90199673	GCST90200429	16:81331584-81831584	0.208305501618525	0.173643896240806	0.230289616462424	1.0
MR-IVW LD	valine	HMDB0000883	taurocholate	HMDB0000036	bioa_022	M18497	2:27492603-27992603	1.2911210393582	0.786321836000105	0.100595121246404	1.0
MR-IVW LD	valine	HMDB0000883	taurocholate	HMDB0000036	bioa_022	M18497	2:64958074-65458074	-0.183846361183871	0.363607247674769	0.613124858714892	1.0
MR-IVW LD	valine	HMDB0000883	taurocholate	HMDB0000036	bioa_022	M18497	2:211173777-211673777	-0.655436881225021	0.854917671163072	0.44327972708851	1.0
MR-IVW LD	valine	HMDB0000883	taurocholate	HMDB0000036	bioa_022	M18497	4:88972827-89472827	0.57886411404033	0.243419781288753	0.0174045233187561	1.0
MR-IVW LD	valine	HMDB0000883	taurocholate	HMDB0000036	bioa_022	M18497	11:116381707-116882500	0.207058319685075	0.433644456493981	0.633017462270193	2.0
MR-IVW LD	valine	HMDB0000883	taurocholate	HMDB0000036	bioa_022	M18497	12:56615040-57115040	-0.101349645274956	0.766456692391858	0.894801261650801	1.0
MR-IVW LD	valine	HMDB0000883	taurocholate	HMDB0000036	bioa_022	M18497	16:70059237-70559237	-0.105315775822158	0.495374204793117	0.831640199877088	1.0
MR-IVW LD	valine	HMDB0000883	taurocholate	HMDB0000036	bioa_022	M18497	17:6883609-7383609	-0.208048651479761	0.752175893811447	0.782090532523618	1.0
MR-IVW LD	valine	HMDB0000883	taurocholate	HMDB0000036	bioa_022	M18497	17:40470632-40970632	-0.306423832325332	0.871392773175166	0.725101998894465	1.0
MR-IVW LD	valine	HMDB0000883	taurocholate	HMDB0000036	bioa_022	M18497	19:49114511-49614511	1.16752586095533	0.775977553927628	0.132430250464656	1.0
MR-IVW LD	hypotaurine	HMDB0000965	s-1-pyrroline-5-carboxylate	HMDB0001301	GCST90200379	GCST90200381	4:138793652-139293652	0.0956460880236832	0.136466955396366	0.483381893383764	1.0
MR-IVW LD	hypotaurine	HMDB0000965	s-1-pyrroline-5-carboxylate	HMDB0001301	GCST90200379	GCST90200381	5:114821656-115321656	0.0800282444879605	0.160235952543107	0.617469444268627	1.0
MR-IVW LD	hypotaurine	HMDB0000965	s-1-pyrroline-5-carboxylate	HMDB0001301	GCST90200379	GCST90200381	19:47031255-47531255	0.103482974520913	0.176281185649381	0.55718115796185	1.0
MR-IVW LD	acetoacetate	HMDB0000060	cysteinylglycine	HMDB0000078	met-d-Acetoacetate	GCST90200364	5:41395751-42449922	-0.111234675722045	0.335071969644876	0.739910032772849	1.0
MR-IVW LD	acetoacetate	HMDB0000060	cysteinylglycine	HMDB0000078	met-d-Acetoacetate	GCST90200364	6:166525103-167025103	0.469605308712462	0.426921553381118	0.271340694800599	1.0
MR-IVW LD	acetoacetate	HMDB0000060	cysteinylglycine	HMDB0000078	met-d-Acetoacetate	GCST90200364	10:113686244-114186244	0.392304620899891	0.666939538435109	0.556387205168744	1.0
MR-IVW LD	acetoacetate	HMDB0000060	cysteinylglycine	HMDB0000078	met-d-Acetoacetate	GCST90200364	11:116373213-116873213	-0.0745897992913125	0.486921163119491	0.878251121613679	1.0
MR-IVW LD	acetoacetate	HMDB0000060	cysteinylglycine	HMDB0000078	met-d-Acetoacetate	GCST90200364	12:122333527-122833527	-0.136232904658296	0.53308274036839	0.798293100606932	1.0
MR-IVW LD	acetoacetate	HMDB0000060	gluconate	HMDB0000625	met-d-Acetoacetate	GCST90200373	5:41395751-42449922	-0.322619099277271	0.337279971669472	0.338803505187943	1.0
MR-IVW LD	acetoacetate	HMDB0000060	gluconate	HMDB0000625	met-d-Acetoacetate	GCST90200373	6:166525103-167025103	0.369602885394269	0.429768225095878	0.389786205558908	1.0
MR-IVW LD	acetoacetate	HMDB0000060	gluconate	HMDB0000625	met-d-Acetoacetate	GCST90200373	10:113686244-114186244	1.32648864191395	0.671220270810276	0.048128226576562	1.0
MR-IVW LD	acetoacetate	HMDB0000060	gluconate	HMDB0000625	met-d-Acetoacetate	GCST90200373	11:116373213-116873213	0.223284185916337	0.490148594447878	0.648718016379299	1.0
MR-IVW LD	acetoacetate	HMDB0000060	gluconate	HMDB0000625	met-d-Acetoacetate	GCST90200373	12:122333527-122833527	-0.584500776042493	0.536585105827923	0.276022746317522	1.0
MR-IVW LD	glutamate	HMDB0000148	pyruvate	HMDB0000243	bioa_007	met-d-Pyruvate	12:121174861-121674861	0.196305241558475	0.0844782137080829	0.0201395365582212	1.0
MR-IVW LD	dehydroepiandrosterone sulfate (dhea-s)	HMDB0001032	1-methylnicotinamide	HMDB0000699	GCST90199673	GCST90200406	5:77737524-78237524	0.189131107418083	0.177066329613329	0.285458694212261	1.0
MR-IVW LD	dehydroepiandrosterone sulfate (dhea-s)	HMDB0001032	1-methylnicotinamide	HMDB0000699	GCST90199673	GCST90200406	7:98825038-100067196	0.0020541082380342	0.0874863246539097	0.981268036068329	1.0
MR-IVW LD	dehydroepiandrosterone sulfate (dhea-s)	HMDB0001032	1-methylnicotinamide	HMDB0000699	GCST90199673	GCST90200406	13:22064146-22564146	0.235146533615395	0.166044589617323	0.156727205361493	1.0
MR-IVW LD	dehydroepiandrosterone sulfate (dhea-s)	HMDB0001032	1-methylnicotinamide	HMDB0000699	GCST90199673	GCST90200406	16:81331584-81831584	-0.223740709063002	0.167877041231319	0.182608809328889	1.0
MR-IVW LD	phenylpyruvate	HMDB0000205	cortisol	HMDB0000063	GCST90200365	GCST90200378	9:131315554-131815554	-0.0285656371997364	0.131443364002296	0.827956805887854	1.0
MR-IVW LD	phenylpyruvate	HMDB0000205	cortisol	HMDB0000063	GCST90200365	GCST90200378	16:58503995-59003995	0.0357529758883739	0.159495912385652	0.822630991274412	1.0
MR-IVW LD	kynurenate	HMDB0000715	creatinine	HMDB0000562	GCST90200454	M00513	1:241463402-241963402	0.0446649815881696	0.0949130858748602	0.637934810590957	1.0
MR-IVW LD	kynurenate	HMDB0000715	creatinine	HMDB0000562	GCST90200454	M00513	4:170711647-171211647	0.0648977221073151	0.140611731232517	0.644412333769813	1.0
MR-IVW LD	kynurenate	HMDB0000715	creatinine	HMDB0000562	GCST90200454	M00513	16:58517848-59017848	-0.0622588120512731	0.161872911333311	0.70052239410385	1.0
MR-IVW LD	hypotaurine	HMDB0000965	choline	HMDB0000097	GCST90200379	M15506	4:138793652-139293652	-0.0096627102885522	0.144940654328294	0.946847071399273	1.0
MR-IVW LD	5-methylthioadenosine (mta)	HMDB0001173	n-acetylornithine	HMDB0003357	GCST90200359	bioa_023	6:149659491-150411114	-0.0220053127149978	0.0794415621480083	0.781780106145289	1.0
MR-IVW LD	glutamine	HMDB0000641	uridine	HMDB0000296	M00053	M00606	12:56615040-57115040	-0.0732246304109097	0.117159408657455	0.5319710580974	1.0
MR-IVW LD	histidine	HMDB0000177	tyrosine	HMDB0000158	bioa_009	GCST90200427	2:27492603-27992603	0.631373446132166	0.546956287662793	0.24836085958521	1.0
MR-IVW LD	histidine	HMDB0000177	tyrosine	HMDB0000158	bioa_009	GCST90200427	2:211331245-211831245	0.30125863935367	0.337548112212926	0.372129835033877	1.0
MR-IVW LD	histidine	HMDB0000177	tyrosine	HMDB0000158	bioa_009	GCST90200427	3:186208322-186708322	-0.754383190495475	0.424253485132246	0.0753804391799401	1.0
MR-IVW LD	histidine	HMDB0000177	tyrosine	HMDB0000158	bioa_009	GCST90200427	4:186893802-187393802	0.273484424933017	0.285919254770802	0.338814990385892	1.0
MR-IVW LD	histidine	HMDB0000177	tyrosine	HMDB0000158	bioa_009	GCST90200427	12:56615040-57115040	1.20364899683418	0.420705027952405	0.0042226933785119	1.0
MR-IVW LD	histidine	HMDB0000177	tyrosine	HMDB0000158	bioa_009	GCST90200427	12:96083535-96730076	-0.331451179472674	0.187147421230647	0.0765490654436667	3.0
MR-IVW LD	histidine	HMDB0000177	tyrosine	HMDB0000158	bioa_009	GCST90200427	14:21229605-21729605	-0.0834788699426906	0.552302935387165	0.879859846026898	1.0
MR-IVW LD	histidine	HMDB0000177	tyrosine	HMDB0000158	bioa_009	GCST90200427	15:58473939-58973939	0.299589039033462	0.566483486119975	0.596904307740964	1.0
MR-IVW LD	tryptophan	HMDB0000929	2-hydroxyphenylacetate	HMDB0000669	bioa_020	GCST90200369	4:156560755-157060755	0.0126212608231897	0.160430817495225	0.937294273049133	1.0
MR-IVW LD	tryptophan	HMDB0000929	2-hydroxyphenylacetate	HMDB0000669	bioa_020	GCST90200369	6:111336667-112095774	-0.277605996395072	0.194516551615623	0.153534144791163	1.0
MR-IVW LD	betaine	HMDB0000043	choline	HMDB0000097	M03141	M15506	2:211337631-211837631	0.53849460118546	0.141244485556842	0.0001375682292934	1.0
MR-IVW LD	betaine	HMDB0000043	choline	HMDB0000097	M03141	M15506	5:78095798-78666416	-0.126852275633028	0.0950138471616354	0.181846070779326	2.0
MR-IVW LD	betaine	HMDB0000043	choline	HMDB0000097	M03141	M15506	12:30349-530349	-0.294370852552058	0.169829338010803	0.0830364393775584	1.0
MR-IVW LD	betaine	HMDB0000043	choline	HMDB0000097	M03141	M15506	21:44237404-44737404	0.213820753065416	0.149674527145792	0.15312745101967	1.0
MR-IVW LD	tryptophan	HMDB0000929	alpha-tocopherol	HMDB0001893	bioa_020	M01561	2:27480940-27980940	1.19154740838482	0.340442116681377	0.000465258158071	1.0
MR-IVW LD	tryptophan	HMDB0000929	alpha-tocopherol	HMDB0001893	bioa_020	M01561	4:156560755-157060755	0.012582700521815	0.163575106783595	0.938684739206775	1.0
MR-IVW LD	tryptophan	HMDB0000929	alpha-tocopherol	HMDB0001893	bioa_020	M01561	6:111336667-112095774	-0.0968697462102355	0.198352337478104	0.625286305140086	1.0
MR-IVW LD	3-hydroxybutyrate (bhba)	HMDB0000011	kynurenine	HMDB0000684	met-d-bOHbutyrate	GCST90199636	1:230050269-230550269	-0.640535350206143	0.547265389116304	0.241828320904402	1.0
MR-IVW LD	3-hydroxybutyrate (bhba)	HMDB0000011	kynurenine	HMDB0000684	met-d-bOHbutyrate	GCST90199636	5:41452897-42471829	-0.465141183443674	0.386010311787923	0.228204544267949	1.0
MR-IVW LD	3-hydroxybutyrate (bhba)	HMDB0000011	kynurenine	HMDB0000684	met-d-bOHbutyrate	GCST90199636	8:8059014-8559014	0.444410726818123	0.628713079277067	0.479654868035236	1.0
MR-IVW LD	3-hydroxybutyrate (bhba)	HMDB0000011	kynurenine	HMDB0000684	met-d-bOHbutyrate	GCST90199636	8:8580720-9433358	-0.930944725883941	0.493748819126578	0.0593674656361984	1.0
MR-IVW LD	3-hydroxybutyrate (bhba)	HMDB0000011	kynurenine	HMDB0000684	met-d-bOHbutyrate	GCST90199636	8:9546321-10530228	0.252520945450741	0.576086836396801	0.661141039582108	1.0
MR-IVW LD	3-hydroxybutyrate (bhba)	HMDB0000011	kynurenine	HMDB0000684	met-d-bOHbutyrate	GCST90199636	8:10591858-11909109	-0.30330148104967	0.507251842323551	0.549886132377952	1.0
MR-IVW LD	3-hydroxybutyrate (bhba)	HMDB0000011	kynurenine	HMDB0000684	met-d-bOHbutyrate	GCST90199636	9:107339744-107915739	-0.0872010432445311	0.420050406908321	0.835543946435521	2.0
MR-IVW LD	3-hydroxybutyrate (bhba)	HMDB0000011	kynurenine	HMDB0000684	met-d-bOHbutyrate	GCST90199636	10:113694271-114194271	-0.951683468308727	0.44822567777725	0.0337350947507656	1.0
MR-IVW LD	3-hydroxybutyrate (bhba)	HMDB0000011	kynurenine	HMDB0000684	met-d-bOHbutyrate	GCST90199636	11:116451535-117240760	0.0215171235904774	0.625511649350086	0.972558791748209	1.0
MR-IVW LD	3-hydroxybutyrate (bhba)	HMDB0000011	kynurenine	HMDB0000684	met-d-bOHbutyrate	GCST90199636	12:122375755-122875755	-0.511773146133886	0.571726634942212	0.370714342115255	1.0
MR-IVW LD	3-hydroxybutyrate (bhba)	HMDB0000011	kynurenine	HMDB0000684	met-d-bOHbutyrate	GCST90199636	14:94393207-95094947	-0.564743811168173	0.289658717555451	0.0512134469624774	2.0
MR-IVW LD	3-hydroxybutyrate (bhba)	HMDB0000011	kynurenine	HMDB0000684	met-d-bOHbutyrate	GCST90199636	15:58430643-58980498	-0.162497325062121	0.396330759208684	0.681802775522733	2.0
MR-IVW LD	3-hydroxybutyrate (bhba)	HMDB0000011	kynurenine	HMDB0000684	met-d-bOHbutyrate	GCST90199636	16:71899923-73042963	0.407216513574464	0.330466357198165	0.217856451256312	1.0
MR-IVW LD	3-hydroxybutyrate (bhba)	HMDB0000011	kynurenine	HMDB0000684	met-d-bOHbutyrate	GCST90199636	17:6935779-7435779	-0.266008962264759	0.57140010875578	0.641545606304245	1.0
MR-IVW LD	3-hydroxybutyrate (bhba)	HMDB0000011	kynurenine	HMDB0000684	met-d-bOHbutyrate	GCST90199636	19:45161941-45661941	-0.78107158175688	0.386345222208338	0.0432080372359903	1.0
MR-IVW LD	phosphoethanolamine	HMDB0000224	s-1-pyrroline-5-carboxylate	HMDB0001301	GCST90200281	GCST90200381	1:21573292-22073292	0.0476565828750948	0.170092268359305	0.779338818680425	1.0
MR-IVW LD	phosphoethanolamine	HMDB0000224	s-1-pyrroline-5-carboxylate	HMDB0001301	GCST90200281	GCST90200381	1:27206842-27706842	0.227283070571618	0.182728164967386	0.213561538003519	1.0
MR-IVW LD	tryptophan	HMDB0000929	choline	HMDB0000097	bioa_020	GCST90200327	4:156560755-157060755	-0.360542520317865	0.153453253216906	0.0187972943754495	1.0
MR-IVW LD	tryptophan	HMDB0000929	choline	HMDB0000097	bioa_020	GCST90200327	6:111336667-112095774	0.0254643333661867	0.18614342422206	0.891189253373377	1.0
MR-IVW LD	histidine	HMDB0000177	1,7-dimethylurate	HMDB0011103	M00059	M34400	4:9731889-10602550	-0.165973885724049	0.154527410846529	0.282789483323743	1.0
MR-IVW LD	sarcosine	HMDB0000271	glycochenodeoxycholate	HMDB0000637	bioa_031	GCST90200342	1:157842259-158342259	-0.30531780147932	0.304110660918787	0.315393357319382	1.0
MR-IVW LD	sarcosine	HMDB0000271	glycochenodeoxycholate	HMDB0000637	bioa_031	GCST90200342	9:136282183-136851769	-0.133213768557776	0.114823228739885	0.245982068655235	2.0
MR-IVW LD	hypoxanthine	HMDB0000157	docosahexaenoate (dha; 22:6n3)	HMDB0002183	M03127	M19323	6:16038192-16538192	0.0496903924223893	0.120676667311519	0.680511892901691	1.0
MR-IVW LD	glycine	HMDB0000123	creatinine	HMDB0000562	M32338	M00513	2:211289363-212090389	0.0787809237922822	0.0470980238499925	0.0943861212701937	2.0
MR-IVW LD	tyrosine	HMDB0000158	1,7-dimethylurate	HMDB0011103	M01299	M34400	1:154514715-155014715	-0.145757068697183	0.201817479734561	0.47015786285767	1.0
MR-IVW LD	tyrosine	HMDB0000158	1,7-dimethylurate	HMDB0011103	M01299	M34400	6:111242119-112061922	-0.0029031833910149	0.150965536332808	0.98465701184124	1.0
MR-IVW LD	tyrosine	HMDB0000158	1,7-dimethylurate	HMDB0011103	M01299	M34400	16:71357384-72149586	-0.0175427618491493	0.182444723231155	0.92339838633312	1.0
MR-IVW LD	lactate	HMDB0000190	cysteine	HMDB0000574	met-d-Lactate	M31453	2:27348097-28101918	0.555641358755642	0.555641358755642	0.317310507862914	1.0
MR-IVW LD	lactate	HMDB0000190	cysteine	HMDB0000574	met-d-Lactate	M31453	6:135171067-135671067	-0.18559890726772	0.536174620995643	0.729227098416632	1.0
MR-IVW LD	lactate	HMDB0000190	cysteine	HMDB0000574	met-d-Lactate	M31453	8:106333124-106833124	0.507855071537531	0.694959571577669	0.464920120624577	1.0
MR-IVW LD	lactate	HMDB0000190	cysteine	HMDB0000574	met-d-Lactate	M31453	9:4513176-5186407	-0.68261025898955	0.374666655487421	0.0684681029325607	2.0
MR-IVW LD	lactate	HMDB0000190	cysteine	HMDB0000574	met-d-Lactate	M31453	10:2727379-3389269	-0.144827017311106	0.285820313915385	0.612360753379591	2.0
MR-IVW LD	lactate	HMDB0000190	cysteine	HMDB0000574	met-d-Lactate	M31453	11:118839742-119339742	0.296850040533625	0.701645550352203	0.672239138726746	1.0
MR-IVW LD	lactate	HMDB0000190	cysteine	HMDB0000574	met-d-Lactate	M31453	12:111162908-111662908	1.47656175456495e-308	0.728049650622673	1.0	1.0
MR-IVW LD	lactate	HMDB0000190	cysteine	HMDB0000574	met-d-Lactate	M31453	12:111682800-113133476	-0.0479195674061049	0.399329728384206	0.904483147958832	1.0
MR-IVW LD	kynurenine	HMDB0000684	methionine	HMDB0000696	GCST90199636	GCST90200391	1:241463402-241963402	0.0493691710986329	0.132163525354771	0.708742032098511	1.0
MR-IVW LD	kynurenine	HMDB0000684	methionine	HMDB0000696	GCST90199636	GCST90200391	8:39554593-40054593	-0.0474048530857943	0.16799973146158	0.777811477105838	1.0
MR-IVW LD	kynurenine	HMDB0000684	methionine	HMDB0000696	GCST90199636	GCST90200391	12:111809557-113090766	-0.15939931362676	0.141340521470908	0.259417921778483	1.0
MR-IVW LD	kynurenine	HMDB0000684	methionine	HMDB0000696	GCST90199636	GCST90200391	16:87568373-88128072	0.0774667747023274	0.0690366209097627	0.261815105930802	2.0
MR-IVW LD	sphingosine	HMDB0000252	glycerophosphoethanolamine	HMDB0000114	GCST90200385	GCST90199808	3:56598999-57098999	0.128848344285898	0.143995533063411	0.370889772673212	1.0
MR-IVW LD	aspartate	HMDB0000191	glycerol	HMDB0000131	GCST90200370	M15122	3:56598999-57098999	-0.0886241990962368	0.158590672066949	0.576282162590028	1.0
MR-IVW LD	eicosapentaenoate (epa; 20:5n3)	HMDB0001999	acetone	HMDB0001659	M18467	met-d-Acetone	11:61330635-61830635	-0.0262959044416634	0.0264616201410799	0.320350677332395	1.0
MR-IVW LD	creatine	HMDB0000064	1,7-dimethylurate	HMDB0011103	M27718	GCST90199756	2:211346498-211846498	0.068465853578318	0.114428189661507	0.549619559717429	1.0
MR-IVW LD	1-methylurate	HMDB0003099	pantothenate	HMDB0000210	M34395	GCST90200279	8:18010431-18510431	-0.0010633505510144	0.0907333000927438	0.990649391509857	1.0
MR-IVW LD	5,6-dihydrothymine	HMDB0000079	betaine	HMDB0000043	GCST90200339	GCST90200425	22:50721854-51221854	0.438467727829746	0.1603795302568	0.0062581784915274	1.0
MR-IVW LD	mannose	HMDB0000169	n1-methyl-2-pyridone-5-carboxamide	HMDB0004193	M00584	GCST90199778	2:27182547-28770083	-0.0141597159068081	0.0713796184911004	0.842754042303123	1.0
MR-IVW LD	paraxanthine	HMDB0001860	adenosine 5'-monophosphate (amp)	HMDB0000045	GCST90199654	GCST90200356	19:41091229-41591229	0.146567428214342	0.158426244632176	0.35488989684588	1.0
MR-IVW LD	histidine	HMDB0000177	cystine	HMDB0000192	bioa_009	GCST90200382	2:27492603-27992603	-0.729621062538737	0.549444041550239	0.184202533909577	1.0
MR-IVW LD	histidine	HMDB0000177	cystine	HMDB0000192	bioa_009	GCST90200382	2:211331245-211831245	0.0523696878426391	0.339108456761667	0.877267983190042	1.0
MR-IVW LD	histidine	HMDB0000177	cystine	HMDB0000192	bioa_009	GCST90200382	3:186208322-186708322	0.0531913528575222	0.426275920532778	0.90069652619316	1.0
MR-IVW LD	histidine	HMDB0000177	cystine	HMDB0000192	bioa_009	GCST90200382	4:186893802-187393802	-0.298595031843023	0.287224439019032	0.298531432510782	1.0
MR-IVW LD	histidine	HMDB0000177	cystine	HMDB0000192	bioa_009	GCST90200382	12:56615040-57115040	-0.0064597920004458	0.422839545271938	0.987811055333945	1.0
MR-IVW LD	histidine	HMDB0000177	cystine	HMDB0000192	bioa_009	GCST90200382	12:96083535-96730076	-0.144855037860895	0.188043445641874	0.441105646077486	3.0
MR-IVW LD	histidine	HMDB0000177	cystine	HMDB0000192	bioa_009	GCST90200382	14:21229605-21729605	0.282209301988168	0.554822024674325	0.610998738831928	1.0
MR-IVW LD	histidine	HMDB0000177	cystine	HMDB0000192	bioa_009	GCST90200382	15:58473939-58973939	1.4078676080808	0.568872100868292	0.013329576034036	1.0
MR-IVW LD	citrate	HMDB0000094	n-acetylornithine	HMDB0003357	M01564	bioa_023	5:14625868-15125868	0.0399773612333754	0.081089982217802	0.622012587340883	1.0
MR-IVW LD	citrate	HMDB0000094	n-acetylornithine	HMDB0003357	M01564	bioa_023	9:84927464-85427464	0.0493011452356632	0.0883533068739492	0.576844384170212	1.0
MR-IVW LD	citrate	HMDB0000094	n-acetylornithine	HMDB0003357	M01564	bioa_023	17:6345930-6933878	-0.0865242853961225	0.0537068945220567	0.107169665070406	2.0
MR-IVW LD	citrate	HMDB0000094	n-acetylornithine	HMDB0003357	M01564	bioa_023	22:18904608-19404608	0.0815607710565086	0.0803554394645409	0.310105827504902	1.0
MR-IVW LD	1-(1-enyl-stearoyl)-2-arachidonoyl-gpe (p-18:0/20:4)*	HMDB0005779	theobromine	HMDB0002825	GCST90200058	M18392	11:61307803-62000560	-0.0409051300544293	0.0599307719402106	0.494897759448574	1.0
MR-IVW LD	theobromine	HMDB0002825	isoleucine	HMDB0000172	GCST90199644	GCST90200399	19:41121480-41621480	-0.257531756620678	0.176332552670274	0.144155723690526	1.0
MR-IVW LD	orotate	HMDB0000226	3-methyl-2-oxovalerate	HMDB0000491	GCST90200392	GCST90199631	3:123305909-124961335	-0.0532480950105139	0.0309773853292158	0.0856263072277252	3.0
MR-IVW LD	orotate	HMDB0000226	3-methyl-2-oxovalerate	HMDB0000491	GCST90200392	GCST90199631	7:32831514-33590783	0.0083705392627273	0.0491414644628608	0.864746240728012	1.0
MR-IVW LD	glycohyocholate	HMDB0000138	inosine 5'-monophosphate (imp)	HMDB0000175	GCST90199935	GCST90200395	7:99108524-99608524	0.0275066863211837	0.208760826350657	0.895172762586015	1.0
MR-IVW LD	glycohyocholate	HMDB0000138	inosine 5'-monophosphate (imp)	HMDB0000175	GCST90199935	GCST90200395	10:45742470-46242470	0.126269640430105	0.220773631062038	0.567361488753142	1.0
MR-IVW LD	glycohyocholate	HMDB0000138	inosine 5'-monophosphate (imp)	HMDB0000175	GCST90199935	GCST90200395	13:103468308-103968308	0.0447139892664558	0.203327459923604	0.825940299843887	1.0
MR-IVW LD	glycohyocholate	HMDB0000138	inosine 5'-monophosphate (imp)	HMDB0000175	GCST90199935	GCST90200395	17:28409010-28909010	-0.0481446012247899	0.188045539274757	0.797930539457847	1.0
MR-IVW LD	3-aminoisobutyrate	HMDB0002166	cytosine	HMDB0000630	GCST90200310	GCST90200433	3:66115384-66615384	0.330279105302145	0.180585237374247	0.0674089777148232	1.0
MR-IVW LD	3-aminoisobutyrate	HMDB0002166	cytosine	HMDB0000630	GCST90200310	GCST90200433	5:34511619-35593952	-0.0127073207315525	0.0273564427321858	0.642282932937941	7.0
MR-IVW LD	3-aminoisobutyrate	HMDB0002166	cytosine	HMDB0000630	GCST90200310	GCST90200433	5:35822024-36322024	-0.307711358196837	0.181914634164793	0.0907384583404016	1.0
MR-IVW LD	3-aminoisobutyrate	HMDB0002166	cytosine	HMDB0000630	GCST90200310	GCST90200433	12:89320-602261	-0.134913640667757	0.0854089838328085	0.114194180183653	2.0
MR-IVW LD	dihydroorotate	HMDB03349	glycerol 3-phosphate	HMDB0000126	GCST90200444	M15365	5:53379047-53879047	0.0427518369561191	0.187039286683027	0.819202033401189	1.0
MR-IVW LD	dihydroorotate	HMDB03349	glycerol 3-phosphate	HMDB0000126	GCST90200444	M15365	10:104381189-105206827	0.110888276058587	0.180193448595205	0.538300749018727	1.0
MR-IVW LD	dihydroorotate	HMDB03349	glycerol 3-phosphate	HMDB0000126	GCST90200444	M15365	10:125910495-126410495	0.126172888308501	0.136687295667543	0.355967119733732	1.0
MR-IVW LD	dihydroorotate	HMDB03349	glycerol 3-phosphate	HMDB0000126	GCST90200444	M15365	11:122683181-123183181	0.306416669179942	0.155761806833137	0.0491586466939389	1.0
MR-IVW LD	dihydroorotate	HMDB03349	glycerol 3-phosphate	HMDB0000126	GCST90200444	M15365	15:77921365-78954732	0.0332908539086244	0.0577041467749486	0.563991420617968	1.0
MR-IVW LD	eicosapentaenoate (epa; 20:5n3)	HMDB0001999	glycerol 3-phosphate	HMDB0000126	GCST90200349	M15365	11:61319830-61819830	0.196576302829015	0.0811267281516561	0.0153896675618403	1.0
MR-IVW LD	3-methyl-2-oxobutyrate	HMDB0000019	alanine	HMDB0000161	GCST90199677	bioa_001	4:88953670-89453670	-0.1402568260683	0.0393316954762471	0.0003624713697407	1.0
MR-IVW LD	threonine	HMDB0000167	7-methylxanthine	HMDB0001991	bioa_019	M34390	2:27191397-28253174	0.201209005891609	0.166077274704186	0.225689103311451	1.0
MR-IVW LD	threonine	HMDB0000167	7-methylxanthine	HMDB0001991	bioa_019	M34390	6:126521687-127323798	-0.319629230702778	0.395731428489155	0.419267732920394	1.0
MR-IVW LD	threonine	HMDB0000167	7-methylxanthine	HMDB0001991	bioa_019	M34390	8:74631674-75131674	0.392332141781575	0.230281909306576	0.0884364558624974	1.0
MR-IVW LD	threonine	HMDB0000167	7-methylxanthine	HMDB0001991	bioa_019	M34390	12:46636543-47464292	-0.13342744488223	0.225762525153025	0.55451510103759	2.0
MR-IVW LD	threonine	HMDB0000167	7-methylxanthine	HMDB0001991	bioa_019	M34390	12:56615040-57115040	-0.521792578248628	0.252480279797722	0.0387655741776362	1.0
MR-IVW LD	threonine	HMDB0000167	7-methylxanthine	HMDB0001991	bioa_019	M34390	12:59727701-60227701	-0.494070898067218	0.400598025459905	0.217451426425181	1.0
MR-IVW LD	threonine	HMDB0000167	7-methylxanthine	HMDB0001991	bioa_019	M34390	16:1654524-2154524	0.402664540533398	0.290293040849659	0.165412255542075	1.0
MR-IVW LD	threonine	HMDB0000167	7-methylxanthine	HMDB0001991	bioa_019	M34390	20:42792364-43292364	-0.830626020800299	0.390882833317787	0.0335866128968974	1.0
MR-IVW LD	asparagine	HMDB0000168	glycine	HMDB0000123	M34283	GCST90200707	11:61916235-62416235	0.101671862613158	0.168061508891865	0.545200149606487	1.0
MR-IVW LD	asparagine	HMDB0000168	glycine	HMDB0000123	M34283	GCST90200707	14:104016664-104812812	0.0219967352089547	0.141579393915094	0.876532168150856	1.0
MR-IVW LD	choline	HMDB0000097	asparagine	HMDB0000168	GCST90200327	M34283	17:17175631-17675631	-0.336371102735275	0.183475146946513	0.0667530151696335	1.0
MR-IVW LD	phenylalanine	HMDB0000159	5,6-dihydrothymine	HMDB0000079	met-d-Phe	GCST90200339	2:211293055-211793055	-1.25144923184714	0.598978586311991	0.0366802350580646	1.0
MR-IVW LD	phenylalanine	HMDB0000159	5,6-dihydrothymine	HMDB0000079	met-d-Phe	GCST90200339	6:17868392-18368392	0.761737480106214	0.641313254438806	0.234921065115644	1.0
MR-IVW LD	phenylalanine	HMDB0000159	5,6-dihydrothymine	HMDB0000079	met-d-Phe	GCST90200339	11:57019429-57519429	-0.217446402095186	0.35862015039423	0.544287780040824	1.0
MR-IVW LD	phenylalanine	HMDB0000159	5,6-dihydrothymine	HMDB0000079	met-d-Phe	GCST90200339	12:56671418-57171418	-0.45941808966297	0.647284616293027	0.477851674263162	1.0
MR-IVW LD	phenylalanine	HMDB0000159	5,6-dihydrothymine	HMDB0000079	met-d-Phe	GCST90200339	12:102211009-102721004	-0.078785461087456	0.412176265089083	0.848411937716389	2.0
MR-IVW LD	phenylalanine	HMDB0000159	5,6-dihydrothymine	HMDB0000079	met-d-Phe	GCST90200339	12:102890425-104124563	-0.0742889467939504	0.116756587685529	0.524599155912873	12.0
MR-IVW LD	phenylalanine	HMDB0000159	5,6-dihydrothymine	HMDB0000079	met-d-Phe	GCST90200339	12:104125826-104625826	0.177622237739961	0.673362709270284	0.791946445628429	1.0
MR-IVW LD	phenylalanine	HMDB0000159	5,6-dihydrothymine	HMDB0000079	met-d-Phe	GCST90200339	14:55161744-55661744	0.55356453951989	0.350523875438665	0.114278915659529	1.0
MR-IVW LD	phenylalanine	HMDB0000159	5,6-dihydrothymine	HMDB0000079	met-d-Phe	GCST90200339	14:55670870-56170870	0.0264018433080216	0.632455467625468	0.966701993236395	1.0
MR-IVW LD	phenylalanine	HMDB0000159	5,6-dihydrothymine	HMDB0000079	met-d-Phe	GCST90200339	16:16004626-16504626	-0.0412668886570956	0.665845411392626	0.950581402160453	1.0
MR-IVW LD	betaine	HMDB0000043	docosahexaenoate (dha; 22:6n3)	HMDB0002183	M03141	GCST90199651	2:211337631-211837631	0.0779605810525567	0.132850612693876	0.557318614317057	1.0
MR-IVW LD	betaine	HMDB0000043	docosahexaenoate (dha; 22:6n3)	HMDB0002183	M03141	GCST90199651	5:78095798-78666416	-0.123169660266201	0.08927949566151	0.167710982873606	2.0
MR-IVW LD	betaine	HMDB0000043	docosahexaenoate (dha; 22:6n3)	HMDB0002183	M03141	GCST90199651	12:30349-530349	-0.104179851176192	0.159610155258599	0.513940399290723	1.0
MR-IVW LD	bilirubin (z,z)	HMDB0000054	leucine	HMDB0000687	GCST90200704	M00060	2:233988949-235124783	0.0056928351103552	0.0271386952894831	0.833848597910363	2.0
MR-IVW LD	bilirubin (z,z)	HMDB0000054	leucine	HMDB0000687	GCST90200704	M00060	12:21093886-21593886	-0.144910311287813	0.154570998707001	0.348501423761084	1.0
MR-IVW LD	histidine	HMDB0000177	hippurate	HMDB0000714	GCST90200377	GCST90199624	2:211293055-211793055	0.1040009388777	0.173880739427364	0.549762202944601	1.0
MR-IVW LD	histidine	HMDB0000177	hippurate	HMDB0000714	GCST90200377	GCST90199624	12:96129884-96629884	0.0307098944161268	0.142882871114388	0.829821464133002	1.0
MR-IVW LD	sphingosine 1-phosphate	HMDB0000277	hippurate	HMDB0000714	GCST90199657	GCST90199624	17:74160792-74684003	-0.137574967251218	0.121834460824342	0.258815225049416	2.0
MR-IVW LD	valine	HMDB0000883	sphingosine	HMDB0000252	M01649	GCST90200385	4:88976422-89476422	-0.0004273660760391	0.152020293395095	0.9977569550938	1.0
MR-IVW LD	5-oxoproline	HMDB0000267	urate	HMDB0000289	GCST90200280	GCST90200307	8:144861615-145802337	-0.0197478337228686	0.0322617068138573	0.540462513505414	3.0
MR-IVW LD	5-oxoproline	HMDB0000267	urate	HMDB0000289	GCST90200280	GCST90200307	12:56615338-57115338	-0.268054749232022	0.167965726551332	0.110513453091564	1.0
MR-IVW LD	spermidine	HMDB0001257	n-acetylglucosaminylasparagine	HMDB0000489	GCST90200423	GCST90200316	1:247789451-248289451	0.106631239049072	0.146088348737521	0.46544564949409	1.0
MR-IVW LD	docosapentaenoate (n6 dpa; 22:5n6)	HMDB0001976	isoleucine	HMDB0000172	GCST90199796	GCST90200399	11:61347212-61847212	-0.149602503655781	0.136934298010649	0.27460767018365	1.0
MR-IVW LD	citrate	HMDB0000094	paraxanthine	HMDB0001860	GCST90200304	GCST90199654	5:14503745-15117020	0.0295995367716497	0.118561540623432	0.802853800092997	2.0
MR-IVW LD	citrate	HMDB0000094	paraxanthine	HMDB0001860	GCST90200304	GCST90199654	17:6357018-6961881	0.0436998206394713	0.0787365449905777	0.578885641750006	3.0
MR-IVW LD	citrate	HMDB0000094	paraxanthine	HMDB0001860	GCST90200304	GCST90199654	22:19003274-19503274	-0.138182201474326	0.126080306728016	0.273085073309108	1.0
MR-IVW LD	3-ureidopropionate	HMDB0000026	arachidonate (20:4n6)	HMDB0001043	GCST90200283	M01110	22:24662232-25162232	0.0458642525702375	0.127400701583993	0.718847133564017	1.0
MR-IVW LD	2-hydroxyphenylacetate	HMDB0000669	1-methylxanthine	HMDB0010738	GCST90200369	GCST90199763	9:131329579-131829579	-0.0196887845005604	0.100302882701806	0.844380600093856	1.0
MR-IVW LD	2-hydroxyphenylacetate	HMDB0000669	1-methylxanthine	HMDB0010738	GCST90200369	GCST90199763	12:122051275-122551275	0.0040175101433204	0.136493495074902	0.976518686628124	1.0
MR-IVW LD	spermidine	HMDB0001257	alpha-tocopherol	HMDB0001893	GCST90200423	M01561	1:247789451-248289451	0.0334186721843455	0.154561358852603	0.828819213786268	1.0
MR-IVW LD	aspartate	HMDB0000191	uridine	HMDB0000296	bioa_004	M00606	2:211431243-211931243	0.0406073008242636	0.345162057006254	0.906347316282197	1.0
MR-IVW LD	aspartate	HMDB0000191	uridine	HMDB0000296	bioa_004	M00606	4:178111051-178611051	-0.188777766243019	0.114615072361834	0.099545955604429	1.0
MR-IVW LD	aspartate	HMDB0000191	uridine	HMDB0000296	bioa_004	M00606	12:101969766-102469766	-0.132820802899607	0.173688742253331	0.444446702634921	1.0
MR-IVW LD	serine	HMDB0000187	taurochenodeoxycholate	HMDB0000951	bioa_018	M18494	1:11610843-12110843	0.0497677885391059	0.418049423728514	0.905237629455847	1.0
MR-IVW LD	serine	HMDB0000187	taurochenodeoxycholate	HMDB0000951	bioa_018	M18494	1:119427250-120522606	-0.0641165905383959	0.104274867894758	0.538633593250946	3.0
MR-IVW LD	serine	HMDB0000187	taurochenodeoxycholate	HMDB0000951	bioa_018	M18494	2:27480940-27980940	0.377685541970407	0.236053463731504	0.109598583399115	1.0
MR-IVW LD	serine	HMDB0000187	taurochenodeoxycholate	HMDB0000951	bioa_018	M18494	2:211315692-212076215	-0.0465762107425173	0.17571934052859	0.790963055258612	1.0
MR-IVW LD	serine	HMDB0000187	taurochenodeoxycholate	HMDB0000951	bioa_018	M18494	3:125660381-126160381	0.404173242410678	0.430676405847442	0.348007273695851	1.0
MR-IVW LD	serine	HMDB0000187	taurochenodeoxycholate	HMDB0000951	bioa_018	M18494	7:55551853-56922308	-0.285983705207166	0.134654103642534	0.0336835661251735	2.0
MR-IVW LD	serine	HMDB0000187	taurochenodeoxycholate	HMDB0000951	bioa_018	M18494	8:126232621-126732621	-0.104623752568921	0.357923364051574	0.770051377919424	1.0
MR-IVW LD	serine	HMDB0000187	taurochenodeoxycholate	HMDB0000951	bioa_018	M18494	10:65065800-65565800	0.742020527422049	0.423081879670465	0.0794568721801945	1.0
MR-IVW LD	valine	HMDB0000883	tyrosine	HMDB0000158	bioa_022	GCST90200427	2:64958074-65458074	0.0737677424204622	0.246197366928869	0.764460559089085	1.0
MR-IVW LD	valine	HMDB0000883	tyrosine	HMDB0000158	bioa_022	GCST90200427	2:211173777-211673777	0.448085153629712	0.578869709324194	0.438889930646278	1.0
MR-IVW LD	valine	HMDB0000883	tyrosine	HMDB0000158	bioa_022	GCST90200427	4:88972827-89472827	-0.423354263971206	0.164871412573106	0.0102350751565692	1.0
MR-IVW LD	valine	HMDB0000883	tyrosine	HMDB0000158	bioa_022	GCST90200427	11:116381707-116882500	0.0476315851889557	0.510894736833231	0.925719490550423	1.0
MR-IVW LD	valine	HMDB0000883	tyrosine	HMDB0000158	bioa_022	GCST90200427	12:56615040-57115040	1.48400051273185	0.518694801252132	0.0042226933785119	1.0
MR-IVW LD	valine	HMDB0000883	tyrosine	HMDB0000158	bioa_022	GCST90200427	16:70059237-70559237	-0.174737279800913	0.335403354236171	0.602383112553969	1.0
MR-IVW LD	valine	HMDB0000883	tyrosine	HMDB0000158	bioa_022	GCST90200427	17:6883609-7383609	0.561918151406298	0.509249166007608	0.269842738373806	1.0
MR-IVW LD	valine	HMDB0000883	tyrosine	HMDB0000158	bioa_022	GCST90200427	17:40470632-40970632	-0.129808345555293	0.590008595869981	0.825862634863366	1.0
MR-IVW LD	valine	HMDB0000883	tyrosine	HMDB0000158	bioa_022	GCST90200427	19:49114511-49614511	-0.510849722418932	0.525524248714453	0.331012539392299	1.0
MR-IVW LD	citrulline	HMDB0000904	valine	HMDB0000883	GCST90200403	GCST90200442	2:211084708-211584708	-0.136669744032747	0.154520732390038	0.376439784898261	1.0
MR-IVW LD	citrulline	HMDB0000904	valine	HMDB0000883	GCST90200403	GCST90200442	9:133044244-133573675	-0.033881147264298	0.113842335960892	0.765997289960556	2.0
MR-IVW LD	aspartate	HMDB0000191	3-hydroxybutyrate (bhba)	HMDB0000011	GCST90200370	GCST90200367	3:56598999-57098999	-0.0241209505246093	0.117864907585525	0.837846269270783	1.0
MR-IVW LD	aspartate	HMDB0000191	3-hydroxybutyrate (bhba)	HMDB0000011	GCST90200370	GCST90200367	5:36388589-36888589	0.235675762852526	0.176675090668381	0.182220195915366	1.0
MR-IVW LD	kynurenine	HMDB0000684	phenylalanine	HMDB0000159	M15140	met-d-Phe	8:39556267-40056267	0.0087766914969938	0.0418764155421525	0.833991160206299	1.0
MR-IVW LD	kynurenine	HMDB0000684	phenylalanine	HMDB0000159	M15140	met-d-Phe	12:111634608-112134608	0.106841660033373	0.0290247211536567	0.0002322688465589	1.0
MR-IVW LD	kynurenine	HMDB0000684	phenylalanine	HMDB0000159	M15140	met-d-Phe	12:112341686-113156415	0.0850257948517046	0.0351033685457152	0.0154287739044111	1.0
MR-IVW LD	kynurenine	HMDB0000684	phenylalanine	HMDB0000159	M15140	met-d-Phe	16:87628822-88128822	0.0334893473459634	0.024700847501368	0.175163606254773	1.0
MR-IVW LD	flavin adenine dinucleotide (fad)	HMDB0001248	pyruvate	HMDB0000243	GCST90200376	GCST90200430	2:69949756-70738470	-0.0021908625010004	0.0430523851398341	0.959414532189817	2.0
MR-IVW LD	phenylalanine	HMDB0000159	phenylethylamine	HMDB0012275	GCST90200396	bioa_015	12:103005621-103594137	-0.150034609832281	0.0980884623716225	0.126119562645367	2.0
MR-IVW LD	2-aminobutyrate	HMDB0000452	acetone	HMDB0001659	M32348	met-d-Acetone	2:64958074-65458074	-0.049728006653214	0.0309270763156857	0.107854527527161	1.0
MR-IVW LD	2-aminobutyrate	HMDB0000452	acetone	HMDB0001659	M32348	met-d-Acetone	4:88993818-89493818	0.0810430369547721	0.039031614681315	0.0378621986660224	1.0
MR-IVW LD	dehydroepiandrosterone sulfate (dhea-s)	HMDB0001032	creatinine	HMDB0000562	GCST90199673	met-d-Creatinine	5:77737524-78237524	0.0352054567773899	0.0483172648938524	0.46622741375449	1.0
MR-IVW LD	dehydroepiandrosterone sulfate (dhea-s)	HMDB0001032	creatinine	HMDB0000562	GCST90199673	met-d-Creatinine	7:98825038-100067196	-0.0302736707241472	0.0238711963407484	0.204723253806685	1.0
MR-IVW LD	dehydroepiandrosterone sulfate (dhea-s)	HMDB0001032	creatinine	HMDB0000562	GCST90199673	met-d-Creatinine	13:22064146-22564146	-0.0307576122346748	0.0453120940432792	0.497267911135837	1.0
MR-IVW LD	dehydroepiandrosterone sulfate (dhea-s)	HMDB0001032	creatinine	HMDB0000562	GCST90199673	met-d-Creatinine	16:81331584-81831584	0.0263613334985444	0.0458115400622779	0.565000534440112	1.0
MR-IVW LD	3-hydroxybutyrate (bhba)	HMDB0000011	alanine	HMDB0000161	met-d-bOHbutyrate	met-d-Ala	1:230050269-230550269	-0.689809783518049	0.13907677868528	7.05219882047632e-07	1.0
MR-IVW LD	3-hydroxybutyrate (bhba)	HMDB0000011	alanine	HMDB0000161	met-d-bOHbutyrate	met-d-Ala	5:41452897-42471829	-0.321243260742883	0.103254085784912	0.0018633389488714	1.0
MR-IVW LD	3-hydroxybutyrate (bhba)	HMDB0000011	alanine	HMDB0000161	met-d-bOHbutyrate	met-d-Ala	8:8059014-8559014	0.0411180034106193	0.168285202494465	0.806971201683053	1.0
MR-IVW LD	3-hydroxybutyrate (bhba)	HMDB0000011	alanine	HMDB0000161	met-d-bOHbutyrate	met-d-Ala	8:8580720-9433358	0.253702711117598	0.109415820707015	0.0204111857262736	1.0
MR-IVW LD	3-hydroxybutyrate (bhba)	HMDB0000011	alanine	HMDB0000161	met-d-bOHbutyrate	met-d-Ala	8:9546321-10530228	0.193399016916872	0.149656035483103	0.196256690206525	1.0
MR-IVW LD	3-hydroxybutyrate (bhba)	HMDB0000011	alanine	HMDB0000161	met-d-bOHbutyrate	met-d-Ala	8:10591858-11909109	0.223340491589665	0.134254557851451	0.0962004218772971	1.0
MR-IVW LD	3-hydroxybutyrate (bhba)	HMDB0000011	alanine	HMDB0000161	met-d-bOHbutyrate	met-d-Ala	9:107339744-107915739	0.134516229662604	0.112429716884486	0.231522057810128	2.0
MR-IVW LD	3-hydroxybutyrate (bhba)	HMDB0000011	alanine	HMDB0000161	met-d-bOHbutyrate	met-d-Ala	10:113694271-114194271	-0.0442978421116037	0.113621913093015	0.696632243452187	1.0
MR-IVW LD	3-hydroxybutyrate (bhba)	HMDB0000011	alanine	HMDB0000161	met-d-bOHbutyrate	met-d-Ala	11:116451535-117240760	-0.173519400457956	0.124286425218453	0.16267682020404	1.0
MR-IVW LD	3-hydroxybutyrate (bhba)	HMDB0000011	alanine	HMDB0000161	met-d-bOHbutyrate	met-d-Ala	12:121153724-121653724	-0.551969426978527	0.177528010045554	0.001875970528657	1.0
MR-IVW LD	3-hydroxybutyrate (bhba)	HMDB0000011	alanine	HMDB0000161	met-d-bOHbutyrate	met-d-Ala	12:122375755-122875755	-0.920595685389577	0.154676275706286	2.6527822237726e-09	1.0
MR-IVW LD	3-hydroxybutyrate (bhba)	HMDB0000011	alanine	HMDB0000161	met-d-bOHbutyrate	met-d-Ala	14:94393207-95094947	0.18317023504399	0.0775466400182268	0.0181734360030928	2.0
MR-IVW LD	3-hydroxybutyrate (bhba)	HMDB0000011	alanine	HMDB0000161	met-d-bOHbutyrate	met-d-Ala	15:58430643-58980498	-0.251705977941839	0.1046426441905	0.0161553803301625	2.0
MR-IVW LD	3-hydroxybutyrate (bhba)	HMDB0000011	alanine	HMDB0000161	met-d-bOHbutyrate	met-d-Ala	16:71899923-73042963	0.0665437055500044	0.0884599244396127	0.451902583106436	1.0
MR-IVW LD	3-hydroxybutyrate (bhba)	HMDB0000011	alanine	HMDB0000161	met-d-bOHbutyrate	met-d-Ala	17:6935779-7435779	0.480898145237153	0.152935306107018	0.0016639665946763	1.0
MR-IVW LD	3-hydroxybutyrate (bhba)	HMDB0000011	alanine	HMDB0000161	met-d-bOHbutyrate	met-d-Ala	19:45161941-45661941	-0.155400057505172	0.103433043669948	0.132988215149998	1.0
MR-IVW LD	glycine	HMDB0000123	1-(1-enyl-stearoyl)-2-arachidonoyl-gpe (p-18:0/20:4)*	HMDB0005779	bioa_008	GCST90200058	1:75967169-76725029	-0.22042590448664	0.351781409620479	0.530922077397815	1.0
MR-IVW LD	glycine	HMDB0000123	1-(1-enyl-stearoyl)-2-arachidonoyl-gpe (p-18:0/20:4)*	HMDB0005779	bioa_008	GCST90200058	1:120004506-120504506	-0.0245842581526672	0.459509402508573	0.957332654825887	1.0
MR-IVW LD	glycine	HMDB0000123	1-(1-enyl-stearoyl)-2-arachidonoyl-gpe (p-18:0/20:4)*	HMDB0005779	bioa_008	GCST90200058	2:165258389-165758389	-0.098327079749742	0.515474787284643	0.848721062117795	1.0
MR-IVW LD	glycine	HMDB0000123	1-(1-enyl-stearoyl)-2-arachidonoyl-gpe (p-18:0/20:4)*	HMDB0005779	bioa_008	GCST90200058	2:210575251-212439946	0.0247519999649785	0.052557226854715	0.637674077098543	6.0
MR-IVW LD	glycine	HMDB0000123	1-(1-enyl-stearoyl)-2-arachidonoyl-gpe (p-18:0/20:4)*	HMDB0005779	bioa_008	GCST90200058	3:125660381-126160381	-0.0574400191088667	0.270612347627152	0.831904654650899	1.0
MR-IVW LD	glycine	HMDB0000123	1-(1-enyl-stearoyl)-2-arachidonoyl-gpe (p-18:0/20:4)*	HMDB0005779	bioa_008	GCST90200058	5:89976061-90476061	0.0152840579625223	0.567277880771966	0.978505351544214	1.0
MR-IVW LD	glycine	HMDB0000123	1-(1-enyl-stearoyl)-2-arachidonoyl-gpe (p-18:0/20:4)*	HMDB0005779	bioa_008	GCST90200058	5:131494202-131994202	0.554014699893875	0.512890396165415	0.280061380132174	1.0
MR-IVW LD	glycine	HMDB0000123	1-(1-enyl-stearoyl)-2-arachidonoyl-gpe (p-18:0/20:4)*	HMDB0005779	bioa_008	GCST90200058	6:160525578-161025578	-0.726447868878481	0.514981315684835	0.158353869591058	1.0
MR-IVW LD	glycine	HMDB0000123	1-(1-enyl-stearoyl)-2-arachidonoyl-gpe (p-18:0/20:4)*	HMDB0005779	bioa_008	GCST90200058	7:55797215-56297215	-0.277898267058686	0.340932451701894	0.415007977575049	1.0
MR-IVW LD	glycine	HMDB0000123	1-(1-enyl-stearoyl)-2-arachidonoyl-gpe (p-18:0/20:4)*	HMDB0005779	bioa_008	GCST90200058	8:8933358-9433358	-0.459266938708635	0.310483105498149	0.13908658640081	1.0
MR-IVW LD	glycine	HMDB0000123	1-(1-enyl-stearoyl)-2-arachidonoyl-gpe (p-18:0/20:4)*	HMDB0005779	bioa_008	GCST90200058	8:126232077-126732077	-0.555324763878153	0.310245979565243	0.0734619638866982	1.0
MR-IVW LD	glycine	HMDB0000123	1-(1-enyl-stearoyl)-2-arachidonoyl-gpe (p-18:0/20:4)*	HMDB0005779	bioa_008	GCST90200058	9:5720079-6894932	-0.158311832281528	0.193617852866976	0.413556493515984	3.0
MR-IVW LD	glycine	HMDB0000123	1-(1-enyl-stearoyl)-2-arachidonoyl-gpe (p-18:0/20:4)*	HMDB0005779	bioa_008	GCST90200058	10:64798306-65575478	-0.748809377050212	0.444808563127461	0.092289575869291	1.0
MR-IVW LD	glycine	HMDB0000123	1-(1-enyl-stearoyl)-2-arachidonoyl-gpe (p-18:0/20:4)*	HMDB0005779	bioa_008	GCST90200058	12:46859387-47359387	0.51839821148826	0.434182026759407	0.232491598155766	1.0
MR-IVW LD	glycine	HMDB0000123	1-(1-enyl-stearoyl)-2-arachidonoyl-gpe (p-18:0/20:4)*	HMDB0005779	bioa_008	GCST90200058	12:56611458-57111458	0.947600331662087	0.570937033921618	0.0969691309157827	1.0
MR-IVW LD	glycine	HMDB0000123	1-(1-enyl-stearoyl)-2-arachidonoyl-gpe (p-18:0/20:4)*	HMDB0005779	bioa_008	GCST90200058	15:58217095-58717095	-0.370424447743436	0.526266973536873	0.481512655096314	1.0
MR-IVW LD	glycine	HMDB0000123	1-(1-enyl-stearoyl)-2-arachidonoyl-gpe (p-18:0/20:4)*	HMDB0005779	bioa_008	GCST90200058	16:80861176-81361176	0.172114864794699	0.232258597337361	0.458664087054373	1.0
MR-IVW LD	glycine	HMDB0000123	1-(1-enyl-stearoyl)-2-arachidonoyl-gpe (p-18:0/20:4)*	HMDB0005779	bioa_008	GCST90200058	17:45188952-45974996	-0.325252783160307	0.487627549433266	0.504765311781067	1.0
MR-IVW LD	glycine	HMDB0000123	1-(1-enyl-stearoyl)-2-arachidonoyl-gpe (p-18:0/20:4)*	HMDB0005779	bioa_008	GCST90200058	19:17984588-18484588	-1.31892166199664	0.526617512224252	0.0122619271896294	1.0
MR-IVW LD	phenylalanine	HMDB0000159	5-oxoproline	HMDB0000267	GCST90200396	M01494	12:103005621-103594137	-0.191093117962863	0.131788357215768	0.147058519219298	1.0
MR-IVW LD	tyrosine	HMDB0000158	glutamine	HMDB0000641	M01299	GCST90200419	1:154514715-155014715	-0.146724605478713	0.167560079445678	0.381218316434218	1.0
MR-IVW LD	tyrosine	HMDB0000158	glutamine	HMDB0000641	M01299	GCST90200419	6:111242119-112061922	-0.215691668661012	0.147068518173633	0.142483086460877	1.0
MR-IVW LD	tyrosine	HMDB0000158	glutamine	HMDB0000641	M01299	GCST90200419	16:71357384-72149586	-0.0483742341244609	0.162511429619639	0.765957593586737	1.0
MR-IVW LD	citrate	HMDB0000094	phenylalanine	HMDB0000159	met-d-Citrate	met-d-Phe	1:54822726-55322726	0.0809642529664389	0.180008079779473	0.652868203589133	1.0
MR-IVW LD	citrate	HMDB0000094	phenylalanine	HMDB0000159	met-d-Citrate	met-d-Phe	1:206967359-207467359	-0.0263329560439933	0.0761360448664635	0.729442565231626	1.0
MR-IVW LD	citrate	HMDB0000094	phenylalanine	HMDB0000159	met-d-Citrate	met-d-Phe	2:6909613-7409613	-0.096776833545142	0.178932910050319	0.588607242893222	1.0
MR-IVW LD	citrate	HMDB0000094	phenylalanine	HMDB0000159	met-d-Citrate	met-d-Phe	2:211290507-211790507	0.661291859622257	0.108034744063629	9.29294624767438e-10	1.0
MR-IVW LD	citrate	HMDB0000094	phenylalanine	HMDB0000159	met-d-Citrate	met-d-Phe	2:241907241-242693157	0.03991714143986	0.159575391944108	0.80247446567087	1.0
MR-IVW LD	citrate	HMDB0000094	phenylalanine	HMDB0000159	met-d-Citrate	met-d-Phe	4:77164144-77664144	0.234521701627035	0.148671546322492	0.114692372673499	1.0
MR-IVW LD	citrate	HMDB0000094	phenylalanine	HMDB0000159	met-d-Citrate	met-d-Phe	5:14438417-15122542	-0.0332238500983604	0.0313568485026206	0.289353707060396	5.0
MR-IVW LD	citrate	HMDB0000094	phenylalanine	HMDB0000159	met-d-Citrate	met-d-Phe	5:43252947-44074677	-0.014839277454159	0.102880844949541	0.885312917690451	1.0
MR-IVW LD	citrate	HMDB0000094	phenylalanine	HMDB0000159	met-d-Citrate	met-d-Phe	5:176569252-177069252	0.429832066583207	0.176193667678803	0.0147058436227639	1.0
MR-IVW LD	citrate	HMDB0000094	phenylalanine	HMDB0000159	met-d-Citrate	met-d-Phe	6:18111878-18611878	0.0373070239321694	0.128142206255296	0.770946027218084	1.0
MR-IVW LD	citrate	HMDB0000094	phenylalanine	HMDB0000159	met-d-Citrate	met-d-Phe	6:160159894-160659894	0.167647741504693	0.161423572208157	0.299010349901508	1.0
MR-IVW LD	citrate	HMDB0000094	phenylalanine	HMDB0000159	met-d-Citrate	met-d-Phe	7:72772933-73272933	-0.272113342693455	0.09793194308079	0.0054594314365022	1.0
MR-IVW LD	citrate	HMDB0000094	phenylalanine	HMDB0000159	met-d-Citrate	met-d-Phe	8:126256694-126756694	-0.0235971069983388	0.0921013881821128	0.797790277461919	1.0
MR-IVW LD	citrate	HMDB0000094	phenylalanine	HMDB0000159	met-d-Citrate	met-d-Phe	9:95648531-96148531	-0.232576103229639	0.159329584956369	0.144367868684001	1.0
MR-IVW LD	citrate	HMDB0000094	phenylalanine	HMDB0000159	met-d-Citrate	met-d-Phe	9:135899500-136399500	0.39673089339324	0.158960721792006	0.0125680737774266	1.0
MR-IVW LD	citrate	HMDB0000094	phenylalanine	HMDB0000159	met-d-Citrate	met-d-Phe	10:5959218-6459218	-0.297793144791229	0.17876536943882	0.0957468004696492	1.0
MR-IVW LD	citrate	HMDB0000094	phenylalanine	HMDB0000159	met-d-Citrate	met-d-Phe	10:64654071-65607438	-0.0419474686079315	0.124420238649635	0.736008763842394	1.0
MR-IVW LD	citrate	HMDB0000094	phenylalanine	HMDB0000159	met-d-Citrate	met-d-Phe	10:94589724-95089724	0.305247478027074	0.166728670394328	0.0671298377117337	1.0
MR-IVW LD	citrate	HMDB0000094	phenylalanine	HMDB0000159	met-d-Citrate	met-d-Phe	11:13111524-13611524	0.249346045706094	0.15397621052837	0.105365457653955	1.0
MR-IVW LD	citrate	HMDB0000094	phenylalanine	HMDB0000159	met-d-Citrate	met-d-Phe	11:61356683-61856683	-0.439107598223359	0.127563618767048	0.0005768678787495	1.0
MR-IVW LD	citrate	HMDB0000094	phenylalanine	HMDB0000159	met-d-Citrate	met-d-Phe	12:20812570-21569526	-0.0639355577491531	0.120317804542322	0.595149243075327	1.0
MR-IVW LD	citrate	HMDB0000094	phenylalanine	HMDB0000159	met-d-Citrate	met-d-Phe	12:120844110-121665390	0.218315676343709	0.0902247106001219	0.0155338160475107	1.0
MR-IVW LD	citrate	HMDB0000094	phenylalanine	HMDB0000159	met-d-Citrate	met-d-Phe	14:55030981-55530981	0.204826628217643	0.163819564107988	0.211183230712335	1.0
MR-IVW LD	citrate	HMDB0000094	phenylalanine	HMDB0000159	met-d-Citrate	met-d-Phe	14:94594947-95094947	-0.533995495391429	0.171690616581699	0.0018694839303323	1.0
MR-IVW LD	citrate	HMDB0000094	phenylalanine	HMDB0000159	met-d-Citrate	met-d-Phe	14:102387585-102887585	0.106904456544832	0.161054331717493	0.506831874371926	1.0
MR-IVW LD	citrate	HMDB0000094	phenylalanine	HMDB0000159	met-d-Citrate	met-d-Phe	15:42429423-42929423	0.354935885539026	0.152402865178426	0.0198626767384134	1.0
MR-IVW LD	citrate	HMDB0000094	phenylalanine	HMDB0000159	met-d-Citrate	met-d-Phe	15:43028726-45186579	0.181840839812327	0.102514621917015	0.0760955869220371	1.0
MR-IVW LD	citrate	HMDB0000094	phenylalanine	HMDB0000159	met-d-Citrate	met-d-Phe	16:58436602-58936602	0.0162209832674276	0.186400191410834	0.930653744333901	1.0
MR-IVW LD	citrate	HMDB0000094	phenylalanine	HMDB0000159	met-d-Citrate	met-d-Phe	17:6092241-7020419	0.0266002995866681	0.0221914548966037	0.230655089586773	13.0
MR-IVW LD	citrate	HMDB0000094	phenylalanine	HMDB0000159	met-d-Citrate	met-d-Phe	17:57343504-58184169	-0.151698780920829	0.125083819131941	0.225215085103769	1.0
MR-IVW LD	citrate	HMDB0000094	phenylalanine	HMDB0000159	met-d-Citrate	met-d-Phe	18:76910235-77410235	-0.173381823065135	0.165967441522622	0.296173798962321	1.0
MR-IVW LD	citrate	HMDB0000094	phenylalanine	HMDB0000159	met-d-Citrate	met-d-Phe	20:62104494-62604494	0.518124900267583	0.181618524375222	0.0043333202945838	1.0
MR-IVW LD	citrate	HMDB0000094	phenylalanine	HMDB0000159	met-d-Citrate	met-d-Phe	22:18883605-19740639	0.0345735204297862	0.0474712629774142	0.46642738900505	1.0
MR-IVW LD	tyrosine	HMDB0000158	retinol (vitamin a)	HMDB0000305	GCST90200427	GCST90200405	6:111308006-112158646	-0.157914645890786	0.115540422344277	0.17170429405879	1.0
MR-IVW LD	tyrosine	HMDB0000158	retinol (vitamin a)	HMDB0000305	GCST90200427	GCST90200405	16:71156147-71656147	-0.18413259093551	0.179041237981281	0.30374442363564	1.0
MR-IVW LD	aspartate	HMDB0000191	dehydroepiandrosterone sulfate (dhea-s)	HMDB0001032	bioa_004	M32425	2:211431243-211931243	0.151952119334065	0.345345725759239	0.659937107321188	1.0
MR-IVW LD	aspartate	HMDB0000191	dehydroepiandrosterone sulfate (dhea-s)	HMDB0001032	bioa_004	M32425	4:178111051-178611051	-0.110595236149322	0.114691356006703	0.334902701099471	1.0
MR-IVW LD	aspartate	HMDB0000191	dehydroepiandrosterone sulfate (dhea-s)	HMDB0001032	bioa_004	M32425	12:101969766-102469766	-0.0136305983543417	0.173790129017865	0.93748491870193	1.0
MR-IVW LD	pantothenate	HMDB0000210	sulfate*	HMDB01448	M01508	GCST90199896	2:27200724-27700724	-0.108725718076599	0.149182213072316	0.466116953081964	1.0
MR-IVW LD	arachidonate (20:4n6)	HMDB0001043	inosine	HMDB0000195	M01110	M01123	11:61330635-61830635	0.0595326289725423	0.0877724657928509	0.497606304470816	1.0
MR-IVW LD	cysteinylglycine	HMDB0000078	ornithine	HMDB0000214	GCST90200364	GCST90200404	16:15885043-16385043	0.161791194715351	0.150544931527811	0.282507407326303	1.0
MR-IVW LD	cysteinylglycine	HMDB0000078	ornithine	HMDB0000214	GCST90200364	GCST90200404	16:89076223-90262231	-0.071899107702097	0.0672358177387801	0.284908732506287	2.0
MR-IVW LD	cysteinylglycine	HMDB0000078	ornithine	HMDB0000214	GCST90200364	GCST90200404	19:52317323-52817323	0.267906198724751	0.182977173741887	0.143152714781195	1.0
MR-IVW LD	retinol (vitamin a)	HMDB0000305	glutamate	HMDB0000148	GCST90200405	bioa_007	18:28939457-29439457	0.0565674957379537	0.0838036973895613	0.499675764943555	1.0
MR-IVW LD	3-(4-hydroxyphenyl)lactate	HMDB0000755	beta-citrylglutamate	HMDB0241915	M32197	GCST90199911	17:79879970-80379970	-0.0510495774312721	0.136191509105495	0.707781909562365	1.0
MR-IVW LD	stearoyl sphingomyelin (d18:1/18:0)	HMDB0001348	glycerol 3-phosphate	HMDB0000126	GCST90200335	GCST90199638	8:113373776-113873776	0.116957211944385	0.17143424535102	0.495094904283951	1.0
MR-IVW LD	stearoyl sphingomyelin (d18:1/18:0)	HMDB0001348	glycerol 3-phosphate	HMDB0000126	GCST90200335	GCST90199638	11:61368608-61868608	-0.310186329747194	0.183081224196846	0.0902167854777411	1.0
MR-IVW LD	stearoyl sphingomyelin (d18:1/18:0)	HMDB0001348	glycerol 3-phosphate	HMDB0000126	GCST90200335	GCST90199638	14:63982386-64482386	0.0162229514467275	0.114333937393187	0.887166139715924	1.0
MR-IVW LD	stearoyl sphingomyelin (d18:1/18:0)	HMDB0001348	glycerol 3-phosphate	HMDB0000126	GCST90200335	GCST90199638	19:8013648-8513648	0.022980003128481	0.0948213089224241	0.808508492471461	1.0
MR-IVW LD	stearoyl sphingomyelin (d18:1/18:0)	HMDB0001348	glycerol 3-phosphate	HMDB0000126	GCST90200335	GCST90199638	19:45165640-45665640	-0.0463253814809572	0.169594895646876	0.784735484940522	1.0
MR-IVW LD	n-acetylornithine	HMDB0003357	glutamate	HMDB0000148	bioa_023	bioa_007	2:72878681-74437061	0.0096410844486482	0.0159428695169545	0.545360371931116	7.0
MR-IVW LD	n-acetylornithine	HMDB0003357	glutamate	HMDB0000148	bioa_023	bioa_007	5:950573-1450573	-0.0414486118097691	0.141947300718392	0.770286623970325	1.0
MR-IVW LD	n-acetylornithine	HMDB0003357	glutamate	HMDB0000148	bioa_023	bioa_007	14:23348952-23848952	-0.0438904106394465	0.181365333220865	0.808780163229611	1.0
MR-IVW LD	n-acetylornithine	HMDB0003357	glutamate	HMDB0000148	bioa_023	bioa_007	17:37301988-37801988	-0.0247456735204626	0.16607834577493	0.88155363296469	1.0
MR-IVW LD	guanidinoacetate	HMDB0000128	n-acetylornithine	HMDB0003357	GCST90200384	bioa_023	6:131647278-132147278	-0.0945156934254727	0.0851492733562816	0.266999026485494	1.0
MR-IVW LD	guanidinoacetate	HMDB0000128	n-acetylornithine	HMDB0003357	GCST90200384	bioa_023	12:101043-601043	0.0275004126968388	0.0753435964296956	0.71511140624606	1.0
MR-IVW LD	docosapentaenoate (n6 dpa; 22:5n6)	HMDB0001976	lactate	HMDB0000190	GCST90199796	M00527	11:61347212-61847212	-0.0453067531651032	0.144981610128331	0.754660563059687	1.0
MR-IVW LD	myo-inositol	HMDB0000211	thyroxine	HMDB0000248	M19934	GCST90200293	16:24681798-25181798	0.0169493266554831	0.132748520916206	0.898402245018752	1.0
MR-IVW LD	myo-inositol	HMDB0000211	thyroxine	HMDB0000248	M19934	GCST90200293	19:18368867-18868867	-0.229627389704182	0.132079036705232	0.0821121080917134	1.0
MR-IVW LD	citrulline	HMDB0000904	cysteine	HMDB0000574	bioa_005	M31453	2:211099261-211599261	-0.144271716252522	0.200377383684057	0.4715249955585	1.0
MR-IVW LD	citrulline	HMDB0000904	cysteine	HMDB0000574	bioa_005	M31453	8:10310878-10810878	-0.006999063415072	0.300959726848103	0.981446217528624	1.0
MR-IVW LD	citrulline	HMDB0000904	cysteine	HMDB0000574	bioa_005	M31453	8:11437159-11937159	0.243457883011742	0.372347350488548	0.513210927875977	1.0
MR-IVW LD	citrulline	HMDB0000904	cysteine	HMDB0000574	bioa_005	M31453	9:133044244-133627617	0.318218106512052	0.16459681765699	0.0531969488418603	2.0
MR-IVW LD	citrulline	HMDB0000904	cysteine	HMDB0000574	bioa_005	M31453	9:135893372-136393372	0.245081815094243	0.322476072492424	0.447254584875198	1.0
MR-IVW LD	citrulline	HMDB0000904	cysteine	HMDB0000574	bioa_005	M31453	10:97138579-97638579	0.271271828170632	0.282574821011075	0.337055214933676	1.0
MR-IVW LD	citrulline	HMDB0000904	cysteine	HMDB0000574	bioa_005	M31453	17:9542768-10042768	-0.0250836850430797	0.217391937040025	0.908140272657433	1.0
MR-IVW LD	alpha-ketoglutarate	HMDB0000208	glutamine	HMDB0000641	GCST90200455	M00053	20:44931392-45517926	0.0414274628673472	0.111056522908366	0.709125793556516	2.0
MR-IVW LD	n-stearoyl-sphingosine (d18:1/18:0)*	HMDB0004950	cysteine	HMDB0000574	GCST90200341	GCST90200439	10:64645010-65401382	-0.297471975288494	0.167446157804966	0.0756467301421237	1.0
MR-IVW LD	n-stearoyl-sphingosine (d18:1/18:0)*	HMDB0004950	cysteine	HMDB0000574	GCST90200341	GCST90200439	14:63982220-64482220	-0.0964641490766289	0.154952821672806	0.533587616076959	1.0
MR-IVW LD	n-stearoyl-sphingosine (d18:1/18:0)*	HMDB0004950	cysteine	HMDB0000574	GCST90200341	GCST90200439	18:55052269-55552269	-0.0107746923260353	0.171700449736585	0.949963313191028	1.0
MR-IVW LD	n-stearoyl-sphingosine (d18:1/18:0)*	HMDB0004950	cysteine	HMDB0000574	GCST90200341	GCST90200439	19:8013648-8513648	-0.0176349458189601	0.103556482644244	0.86477970298761	1.0
MR-IVW LD	carnitine	HMDB0000062	carnitine	HMDB0000062	M15500	bior_001	1:110368730-110868730	0.169695480614984	0.0594796637276487	0.0043308621562631	1.0
MR-IVW LD	carnitine	HMDB0000062	carnitine	HMDB0000062	M15500	bior_001	2:51081157-51581157	0.295304501799551	0.0813286978241669	0.0002823251845471	1.0
MR-IVW LD	carnitine	HMDB0000062	carnitine	HMDB0000062	M15500	bior_001	2:219011176-219511176	0.224540028866289	0.0878138556379695	0.0105579217522766	1.0
MR-IVW LD	carnitine	HMDB0000062	carnitine	HMDB0000062	M15500	bior_001	4:167443875-167943875	0.218429717603921	0.0798646133835173	0.0062380276060653	1.0
MR-IVW LD	carnitine	HMDB0000062	carnitine	HMDB0000062	M15500	bior_001	5:78311373-78811373	0.0512005955535128	0.0878226338825254	0.559893300223753	1.0
MR-IVW LD	carnitine	HMDB0000062	carnitine	HMDB0000062	M15500	bior_001	5:131383355-131883355	0.805003576750276	0.0626901002063908	9.66183136789159e-38	1.0
MR-IVW LD	carnitine	HMDB0000062	carnitine	HMDB0000062	M15500	bior_001	5:150178871-150678871	0.155745232363477	0.0798693499299874	0.0511761190432753	1.0
MR-IVW LD	carnitine	HMDB0000062	carnitine	HMDB0000062	M15500	bior_001	6:43105851-43605851	0.591355430271976	0.0895450378970285	4.0020952418296e-11	1.0
MR-IVW LD	carnitine	HMDB0000062	carnitine	HMDB0000062	M15500	bior_001	10:61195594-61695594	1.1103093634849	0.0308788097862692	3.93444457874806e-283	1.0
MR-IVW LD	carnitine	HMDB0000062	carnitine	HMDB0000062	M15500	bior_001	12:46962370-47462370	0.331105036117354	0.0878029796121321	0.0001625946730946	1.0
MR-IVW LD	carnitine	HMDB0000062	carnitine	HMDB0000062	M15500	bior_001	14:65241255-65741255	0.1902845023929	0.0861015847931669	0.0271051622928389	1.0
MR-IVW LD	carnitine	HMDB0000062	carnitine	HMDB0000062	M15500	bior_001	14:95770073-96270073	0.171602982397957	0.0861028511781012	0.0462614470826902	1.0
MR-IVW LD	carnitine	HMDB0000062	carnitine	HMDB0000062	M15500	bior_001	17:45236651-46005810	0.228681901331396	0.077075126839028	0.0030072095908399	1.0
MR-IVW LD	glucose	HMDB0000122	biliverdin	HMDB0001008	met-d-Glucose	GCST90200706	2:165251927-165751927	-0.605960446910381	0.653897634735182	0.354087473113508	1.0
MR-IVW LD	glucose	HMDB0000122	biliverdin	HMDB0001008	met-d-Glucose	GCST90200706	2:169498833-170056652	0.258920947311175	0.170070131527679	0.127899786948309	4.0
MR-IVW LD	glucose	HMDB0000122	biliverdin	HMDB0001008	met-d-Glucose	GCST90200706	3:122819058-123319058	-0.285614744212374	0.420674671839928	0.497173044160997	1.0
MR-IVW LD	glucose	HMDB0000122	biliverdin	HMDB0001008	met-d-Glucose	GCST90200706	3:151951767-152451767	-0.805931281470195	0.661759458761294	0.223276657971611	1.0
MR-IVW LD	glucose	HMDB0000122	biliverdin	HMDB0001008	met-d-Glucose	GCST90200706	3:170377909-170877909	0.321797530045349	0.350616311258296	0.358720775214207	1.0
MR-IVW LD	glucose	HMDB0000122	biliverdin	HMDB0001008	met-d-Glucose	GCST90200706	4:185468314-185968314	0.204382704486506	0.64877379176044	0.752739464823699	1.0
MR-IVW LD	glucose	HMDB0000122	biliverdin	HMDB0001008	met-d-Glucose	GCST90200706	5:95479406-95979406	-0.482660896821346	0.634281556985565	0.446682839618295	1.0
MR-IVW LD	glucose	HMDB0000122	biliverdin	HMDB0001008	met-d-Glucose	GCST90200706	6:7000270-7500270	-0.201343803859159	0.606354603239984	0.739846824633251	1.0
MR-IVW LD	glucose	HMDB0000122	biliverdin	HMDB0001008	met-d-Glucose	GCST90200706	7:14801789-15301789	-0.413980249325151	0.436300405220177	0.342700860165738	1.0
MR-IVW LD	glucose	HMDB0000122	biliverdin	HMDB0001008	met-d-Glucose	GCST90200706	7:43935955-44473721	0.602259520131194	0.275725940159709	0.0289425148528397	2.0
MR-IVW LD	glucose	HMDB0000122	biliverdin	HMDB0001008	met-d-Glucose	GCST90200706	8:117934783-118434783	-0.531357561384146	0.546843299752327	0.331208983399649	1.0
MR-IVW LD	glucose	HMDB0000122	biliverdin	HMDB0001008	met-d-Glucose	GCST90200706	9:21884068-22384068	1.81622355226942	0.656396336591983	0.0056581394414596	1.0
MR-IVW LD	glucose	HMDB0000122	biliverdin	HMDB0001008	met-d-Glucose	GCST90200706	10:2888477-3388477	0.398494358858884	0.359317180100952	0.267416247966774	1.0
MR-IVW LD	glucose	HMDB0000122	biliverdin	HMDB0001008	met-d-Glucose	GCST90200706	10:112762852-113262852	1.68293802151352	0.677203745844224	0.012950484351096	1.0
MR-IVW LD	glucose	HMDB0000122	biliverdin	HMDB0001008	met-d-Glucose	GCST90200706	10:114504071-115004071	0.167569032989188	0.451606378115766	0.710599488852029	1.0
MR-IVW LD	glucose	HMDB0000122	biliverdin	HMDB0001008	met-d-Glucose	GCST90200706	12:4134844-4634844	-0.884867617830298	0.659109071395176	0.179427200642717	1.0
MR-IVW LD	glucose	HMDB0000122	biliverdin	HMDB0001008	met-d-Glucose	GCST90200706	12:111682800-112523499	-0.748078063418607	0.66954966477701	0.263872317017558	1.0
MR-IVW LD	glucose	HMDB0000122	biliverdin	HMDB0001008	met-d-Glucose	GCST90200706	12:121166650-121666650	-0.442634212092211	0.611242917402877	0.468970986219616	1.0
MR-IVW LD	glucose	HMDB0000122	biliverdin	HMDB0001008	met-d-Glucose	GCST90200706	13:28213465-28721145	-0.476882722414261	0.680170644930561	0.483226772224973	1.0
MR-IVW LD	glucose	HMDB0000122	biliverdin	HMDB0001008	met-d-Glucose	GCST90200706	17:43272775-44380160	0.532573757591555	0.647523677854791	0.410805097646527	1.0
MR-IVW LD	glucose	HMDB0000122	biliverdin	HMDB0001008	met-d-Glucose	GCST90200706	17:44543627-45043627	0.220456388040668	0.678764569972819	0.745339519055106	1.0
MR-IVW LD	glucose	HMDB0000122	biliverdin	HMDB0001008	met-d-Glucose	GCST90200706	20:22311971-22811971	-0.0472216280037237	0.658933134818411	0.942869494924139	1.0
MR-IVW LD	n-acetylglucosaminylasparagine	HMDB0000489	cystathionine	HMDB0000099	GCST90200316	GCST90200383	4:178111987-178611987	0.0125692220635122	0.111645289770953	0.910362154711492	1.0
MR-IVW LD	n-acetylglucosaminylasparagine	HMDB0000489	cystathionine	HMDB0000099	GCST90200316	GCST90200383	6:167457759-167966043	0.0355598222942094	0.0385189491026835	0.355914777726064	4.0
MR-IVW LD	n-acetylglucosaminylasparagine	HMDB0000489	cystathionine	HMDB0000099	GCST90200316	GCST90200383	14:94594947-95094947	0.0540588688095479	0.13106196680395	0.6799964224496	1.0
MR-IVW LD	n-acetylglucosaminylasparagine	HMDB0000489	cystathionine	HMDB0000099	GCST90200316	GCST90200383	17:64055051-64555051	0.152983247185476	0.129006316255333	0.23567815227781	1.0
MR-IVW LD	stearoyl sphingomyelin (d18:1/18:0)	HMDB0001348	inosine 5'-monophosphate (imp)	HMDB0000175	GCST90200335	GCST90200395	8:113373776-113873776	-0.0321636835682432	0.227945063456637	0.887788742557927	1.0
MR-IVW LD	stearoyl sphingomyelin (d18:1/18:0)	HMDB0001348	inosine 5'-monophosphate (imp)	HMDB0000175	GCST90200335	GCST90200395	11:61368608-61868608	-0.302342696660552	0.243427042489571	0.214226998426345	1.0
MR-IVW LD	stearoyl sphingomyelin (d18:1/18:0)	HMDB0001348	inosine 5'-monophosphate (imp)	HMDB0000175	GCST90200335	GCST90200395	14:63982386-64482386	0.0643490374374815	0.15201572852996	0.672072653306336	1.0
MR-IVW LD	stearoyl sphingomyelin (d18:1/18:0)	HMDB0001348	inosine 5'-monophosphate (imp)	HMDB0000175	GCST90200335	GCST90200395	19:8013648-8513648	0.114817160163689	0.126063655032293	0.36240752151595	1.0
MR-IVW LD	stearoyl sphingomyelin (d18:1/18:0)	HMDB0001348	inosine 5'-monophosphate (imp)	HMDB0000175	GCST90200335	GCST90200395	19:45165640-45665640	0.0172780745917486	0.225494367049168	0.938923391865461	1.0
MR-IVW LD	creatine	HMDB0000064	docosahexaenoate (dha; 22:6n3)	HMDB0002183	M27718	GCST90199651	2:211346498-211846498	-0.0658021224297863	0.112131697369742	0.557318614317057	1.0
MR-IVW LD	spermidine	HMDB0001257	2-oxoarginine*	HMDB0004225	GCST90200423	GCST90199903	1:247789451-248289451	-0.0926668148304224	0.145386069165085	0.523874476627488	1.0
MR-IVW LD	1-palmitoyl-gpe (16:0)	HMDB0011503	1-palmitoyl-gpe (16:0)	HMDB0011503	GCST90199792	M35631	1:40168630-40668630	0.365049944039079	0.126806822666207	0.0039920674571165	1.0
MR-IVW LD	1-palmitoyl-gpe (16:0)	HMDB0011503	1-palmitoyl-gpe (16:0)	HMDB0011503	GCST90199792	M35631	12:21111587-21611587	0.592070910043836	0.179735811977593	0.0009873116567661	1.0
MR-IVW LD	1-palmitoyl-gpe (16:0)	HMDB0011503	1-palmitoyl-gpe (16:0)	HMDB0011503	GCST90199792	M35631	15:58430178-58973939	0.779429174149774	0.070184357108711	1.18015593248234e-28	2.0
MR-IVW LD	glycerophosphorylcholine (gpc)	HMDB0000086	cortisol	HMDB0000063	GCST90199629	M01712	1:40156715-40656715	0.109562876675258	0.157198910012327	0.485821758188088	1.0
MR-IVW LD	1-stearoyl-2-oleoyl-gps (18:0/18:1)	HMDB0010163	2-oxoarginine*	HMDB0004225	GCST90199652	GCST90199903	3:56598999-57098999	-0.106437865362454	0.131114578894662	0.416910559374055	1.0
MR-IVW LD	1-methylxanthine	HMDB0010738	3-hydroxybutyrate (bhba)	HMDB0000011	GCST90199763	GCST90200367	8:18005709-18505709	-0.0420062376954638	0.0585855211894486	0.473369683675046	1.0
MR-IVW LD	1-methylxanthine	HMDB0010738	3-hydroxybutyrate (bhba)	HMDB0000011	GCST90199763	GCST90200367	15:74275585-74775585	-0.0907591791054946	0.148313761530103	0.540577206250051	1.0
MR-IVW LD	1-methylxanthine	HMDB0010738	3-hydroxybutyrate (bhba)	HMDB0000011	GCST90199763	GCST90200367	15:74777880-75599999	0.11240713146684	0.119199974043127	0.345674226293678	1.0
MR-IVW LD	tryptophan	HMDB0000929	mannose	HMDB0000169	GCST90200441	M00584	6:111301079-112053797	-0.0439978528418867	0.17599141136755	0.802587348634156	1.0
MR-IVW LD	pyruvate	HMDB0000243	4-acetamidobutanoate	HMDB0003681	met-d-Pyruvate	GCST90200311	1:25486369-25986369	0.830569178272621	0.594773129754964	0.162579917242014	1.0
MR-IVW LD	pyruvate	HMDB0000243	4-acetamidobutanoate	HMDB0003681	met-d-Pyruvate	GCST90200311	1:154991807-156271079	-0.560358196848001	0.325383264037769	0.0850426787141337	2.0
MR-IVW LD	pyruvate	HMDB0000243	4-acetamidobutanoate	HMDB0003681	met-d-Pyruvate	GCST90200311	1:207429229-207929229	-0.981090175908247	0.603288332045358	0.103899118005987	1.0
MR-IVW LD	pyruvate	HMDB0000243	4-acetamidobutanoate	HMDB0003681	met-d-Pyruvate	GCST90200311	2:27480940-28253616	0.856864007713472	0.570955219979825	0.133418893400574	1.0
MR-IVW LD	pyruvate	HMDB0000243	4-acetamidobutanoate	HMDB0003681	met-d-Pyruvate	GCST90200311	2:60468043-60968043	-0.194479720866683	0.624667959412007	0.755547517824935	1.0
MR-IVW LD	pyruvate	HMDB0000243	4-acetamidobutanoate	HMDB0003681	met-d-Pyruvate	GCST90200311	2:173097338-173854224	0.227311865956443	0.212253747777718	0.284194634937453	1.0
MR-IVW LD	pyruvate	HMDB0000243	4-acetamidobutanoate	HMDB0003681	met-d-Pyruvate	GCST90200311	3:56611222-57111222	0.521850886206231	0.543493586255966	0.336965358014659	1.0
MR-IVW LD	pyruvate	HMDB0000243	4-acetamidobutanoate	HMDB0003681	met-d-Pyruvate	GCST90200311	5:35956855-36456855	0.211995619493034	0.594347684356891	0.721326734580137	1.0
MR-IVW LD	pyruvate	HMDB0000243	4-acetamidobutanoate	HMDB0003681	met-d-Pyruvate	GCST90200311	5:131157493-131957429	0.16225632261295	0.423106247211682	0.701357696104753	1.0
MR-IVW LD	pyruvate	HMDB0000243	4-acetamidobutanoate	HMDB0003681	met-d-Pyruvate	GCST90200311	7:50177982-50677982	-0.236341421067212	0.646351518548159	0.714622809918043	1.0
MR-IVW LD	pyruvate	HMDB0000243	4-acetamidobutanoate	HMDB0003681	met-d-Pyruvate	GCST90200311	8:106322270-106822270	0.858541474546105	0.510170407282321	0.0924036756958994	1.0
MR-IVW LD	pyruvate	HMDB0000243	4-acetamidobutanoate	HMDB0003681	met-d-Pyruvate	GCST90200311	9:135611502-136391870	-0.943143796365251	0.335523727279319	0.0049393917058186	3.0
MR-IVW LD	pyruvate	HMDB0000243	4-acetamidobutanoate	HMDB0003681	met-d-Pyruvate	GCST90200311	10:2869150-3388009	-0.173195663743758	0.18280080747435	0.343406628893852	2.0
MR-IVW LD	pyruvate	HMDB0000243	4-acetamidobutanoate	HMDB0003681	met-d-Pyruvate	GCST90200311	11:56961646-57461646	-0.845626076275556	0.642682532912667	0.188249328889149	1.0
MR-IVW LD	pyruvate	HMDB0000243	4-acetamidobutanoate	HMDB0003681	met-d-Pyruvate	GCST90200311	12:48145900-49077761	0.127739182288834	0.16283439785437	0.432762641418056	9.0
MR-IVW LD	pyruvate	HMDB0000243	4-acetamidobutanoate	HMDB0003681	met-d-Pyruvate	GCST90200311	16:69379588-70929689	-0.110343515485724	0.312784194582474	0.724254559637517	3.0
MR-IVW LD	pyruvate	HMDB0000243	4-acetamidobutanoate	HMDB0003681	met-d-Pyruvate	GCST90200311	16:70994871-71494871	0.181880224463394	0.643839152359721	0.777565309916198	1.0
MR-IVW LD	pyruvate	HMDB0000243	4-acetamidobutanoate	HMDB0003681	met-d-Pyruvate	GCST90200311	16:87636490-88136490	0.30855950231799	0.679157289128858	0.649593476414334	1.0
MR-IVW LD	pyruvate	HMDB0000243	4-acetamidobutanoate	HMDB0003681	met-d-Pyruvate	GCST90200311	18:43532791-44032791	-0.607885025817825	0.680125387088214	0.37143759984249	1.0
MR-IVW LD	pyruvate	HMDB0000243	4-acetamidobutanoate	HMDB0003681	met-d-Pyruvate	GCST90200311	21:45449580-45972811	0.0153558401679154	0.294355870048551	0.958395146833909	2.0
MR-IVW LD	sphinganine-1-phosphate	HMDB0001383	4-acetamidobutanoate	HMDB0003681	GCST90199845	M01558	17:74160792-74669333	-0.0829583995295639	0.165916799059129	0.617075077451977	1.0
MR-IVW LD	5,6-dihydrothymine	HMDB0000079	2-aminobutyrate	HMDB0000452	GCST90200339	M32348	22:50721854-51221854	0.119741352850191	0.179612029275288	0.50498507509385	1.0
MR-IVW LD	4-acetamidobutanoate	HMDB0003681	n-palmitoyl-sphinganine (d18:0/16:0)	HMDB11760	GCST90200311	GCST90200064	8:18005709-18505709	-0.0100926905981567	0.0618539096348462	0.87038473682108	1.0
MR-IVW LD	4-acetamidobutanoate	HMDB0003681	n-palmitoyl-sphinganine (d18:0/16:0)	HMDB11760	GCST90200311	GCST90200064	22:50435332-50935332	0.103159758202938	0.146890166945729	0.482497212553601	1.0
MR-IVW LD	thyroxine	HMDB0000248	choline	HMDB0000097	GCST90200293	GCST90200327	2:234397317-234897317	0.144303529832885	0.165892826009756	0.384376929826807	1.0
MR-IVW LD	thyroxine	HMDB0000248	choline	HMDB0000097	GCST90200293	GCST90200327	12:121166650-121666650	-0.128073493621401	0.182966720411533	0.483938263263711	1.0
MR-IVW LD	arachidonate (20:4n6)	HMDB0001043	taurine	HMDB0000251	GCST90200358	GCST90200420	11:61052244-62029047	0.0186576982947032	0.0498058521216843	0.707951609636973	3.0
MR-IVW LD	n-acetyl-aspartyl-glutamate (naag)	HMDB0001067	creatinine	HMDB0000562	GCST90200684	M00513	11:45663099-50986366	-0.0380881652912446	0.0266729853492753	0.153301115194891	3.0
MR-IVW LD	n-acetyl-aspartyl-glutamate (naag)	HMDB0001067	creatinine	HMDB0000562	GCST90200684	M00513	11:54602007-58367668	-0.0538235286330774	0.0336033232470975	0.109214816709544	3.0
MR-IVW LD	propionylcarnitine (c3)	HMDB0000824	propionylcarnitine (c3)	HMDB0000824	GCST90199708	M32452	5:131457380-131957380	0.766929258805178	0.115501394398369	3.13683152529887e-11	1.0
MR-IVW LD	propionylcarnitine (c3)	HMDB0000824	propionylcarnitine (c3)	HMDB0000824	GCST90199708	M32452	6:160264283-160819068	0.951550200627643	0.140392652551619	1.2203836324603399e-11	1.0
MR-IVW LD	propionylcarnitine (c3)	HMDB0000824	propionylcarnitine (c3)	HMDB0000824	GCST90199708	M32452	10:61163353-61719938	1.23878988123956	0.110024101294302	2.08503899305022e-29	1.0
MR-IVW LD	asparagine	HMDB0000168	3-methyl-2-oxobutyrate	HMDB0000019	M34283	M21047	11:61916235-62416235	0.0514272450589335	0.179995357706269	0.775096962195987	1.0
MR-IVW LD	asparagine	HMDB0000168	3-methyl-2-oxobutyrate	HMDB0000019	M34283	M21047	14:104016664-104812812	0.0992000032328141	0.0826666693606787	0.230139340443418	1.0
MR-IVW LD	cystathionine	HMDB0000099	oleamide	HMDB0002117	GCST90200383	M32458	19:33152807-33652807	-0.197291743990733	0.180283835026015	0.273806053633817	1.0
MR-IVW LD	kynurenate	HMDB0000715	alanine	HMDB0000161	GCST90200454	met-d-Ala	1:241463402-241963402	-0.0214837286387351	0.013964890198243	0.123948365317519	1.0
MR-IVW LD	kynurenate	HMDB0000715	alanine	HMDB0000161	GCST90200454	met-d-Ala	4:170711647-171211647	-0.0289636963386819	0.0355636552603809	0.415405283181678	1.0
MR-IVW LD	kynurenate	HMDB0000715	alanine	HMDB0000161	GCST90200454	met-d-Ala	16:58517848-59017848	0.0124144461105774	0.040708904162148	0.760399261083478	1.0
MR-IVW LD	dehydroepiandrosterone sulfate (dhea-s)	HMDB0001032	isoleucine	HMDB0000172	GCST90199673	GCST90200399	5:77737524-78237524	-0.129088500203807	0.176417464226681	0.464338402501686	1.0
MR-IVW LD	dehydroepiandrosterone sulfate (dhea-s)	HMDB0001032	isoleucine	HMDB0000172	GCST90199673	GCST90200399	7:98825038-100067196	-0.0528720507711518	0.087160547254109	0.544112875596984	1.0
MR-IVW LD	dehydroepiandrosterone sulfate (dhea-s)	HMDB0001032	isoleucine	HMDB0000172	GCST90199673	GCST90200399	13:22064146-22564146	-0.0124379504468142	0.16545014910613	0.940074342730588	1.0
MR-IVW LD	dehydroepiandrosterone sulfate (dhea-s)	HMDB0001032	isoleucine	HMDB0000172	GCST90199673	GCST90200399	16:81331584-81831584	0.0396957836195448	0.167273187665598	0.812415454009748	1.0
MR-IVW LD	pantothenate	HMDB0000210	arachidonate (20:4n6)	HMDB0001043	M01508	GCST90200358	2:27200724-27700724	-0.0281143902830525	0.14880748525963	0.85014666862868	1.0
MR-IVW LD	3-hydroxybutyrate (bhba)	HMDB0000011	phenylethylamine	HMDB0012275	met-d-bOHbutyrate	bioa_015	1:230050269-230550269	-0.148237815099793	0.520132684560686	0.775644141925007	1.0
MR-IVW LD	3-hydroxybutyrate (bhba)	HMDB0000011	phenylethylamine	HMDB0012275	met-d-bOHbutyrate	bioa_015	5:41452897-42471829	-0.569520389879382	0.376417970838983	0.130279658855894	1.0
MR-IVW LD	3-hydroxybutyrate (bhba)	HMDB0000011	phenylethylamine	HMDB0012275	met-d-bOHbutyrate	bioa_015	8:8059014-8559014	-0.329506373473559	0.64609092837953	0.610051461795041	1.0
MR-IVW LD	3-hydroxybutyrate (bhba)	HMDB0000011	phenylethylamine	HMDB0012275	met-d-bOHbutyrate	bioa_015	8:8580720-9433358	0.486942165138751	0.404101381857883	0.228203301896258	1.0
MR-IVW LD	3-hydroxybutyrate (bhba)	HMDB0000011	phenylethylamine	HMDB0012275	met-d-bOHbutyrate	bioa_015	8:9546321-10530228	1.15866001460959	0.564924434231881	0.0402669467458133	1.0
MR-IVW LD	3-hydroxybutyrate (bhba)	HMDB0000011	phenylethylamine	HMDB0012275	met-d-bOHbutyrate	bioa_015	8:10591858-11909109	0.397022231616797	0.491973025547452	0.419666483151305	1.0
MR-IVW LD	3-hydroxybutyrate (bhba)	HMDB0000011	phenylethylamine	HMDB0012275	met-d-bOHbutyrate	bioa_015	9:107339744-107915739	-0.369294863993179	0.411972166833286	0.370035261807868	2.0
MR-IVW LD	3-hydroxybutyrate (bhba)	HMDB0000011	phenylethylamine	HMDB0012275	met-d-bOHbutyrate	bioa_015	10:113694271-114194271	-0.149612571061667	0.413294395197984	0.717352030441158	1.0
MR-IVW LD	3-hydroxybutyrate (bhba)	HMDB0000011	phenylethylamine	HMDB0012275	met-d-bOHbutyrate	bioa_015	11:116451535-117240760	1.0472376275138	0.455320707614695	0.0214482200433511	1.0
MR-IVW LD	3-hydroxybutyrate (bhba)	HMDB0000011	phenylethylamine	HMDB0012275	met-d-bOHbutyrate	bioa_015	12:121153724-121653724	0.21664570476468	0.650587701996037	0.739134283155004	1.0
MR-IVW LD	3-hydroxybutyrate (bhba)	HMDB0000011	phenylethylamine	HMDB0012275	met-d-bOHbutyrate	bioa_015	12:122375755-122875755	-1.60425847746511	0.560537553272225	0.004209769069568	1.0
MR-IVW LD	3-hydroxybutyrate (bhba)	HMDB0000011	phenylethylamine	HMDB0012275	met-d-bOHbutyrate	bioa_015	14:94393207-95094947	-0.0364444137647668	0.286179583317816	0.898664926259938	2.0
MR-IVW LD	3-hydroxybutyrate (bhba)	HMDB0000011	phenylethylamine	HMDB0012275	met-d-bOHbutyrate	bioa_015	15:58430643-58980498	-0.391068245044974	0.385074085670641	0.309835983535643	2.0
MR-IVW LD	3-hydroxybutyrate (bhba)	HMDB0000011	phenylethylamine	HMDB0012275	met-d-bOHbutyrate	bioa_015	16:71899923-73042963	-0.655962330167573	0.324092060359473	0.0429701517468234	1.0
MR-IVW LD	3-hydroxybutyrate (bhba)	HMDB0000011	phenylethylamine	HMDB0012275	met-d-bOHbutyrate	bioa_015	17:6935779-7435779	0.534655755708131	0.560435802629069	0.340083642380519	1.0
MR-IVW LD	3-hydroxybutyrate (bhba)	HMDB0000011	phenylethylamine	HMDB0012275	met-d-bOHbutyrate	bioa_015	19:45161941-45661941	0.290839753040017	0.380680305026198	0.444867242598905	1.0
MR-IVW LD	myo-inositol	HMDB0000211	uridine	HMDB0000296	GCST90200401	GCST90200407	16:24676314-25176314	-0.0289559456748171	0.157824154923077	0.854429514394136	1.0
MR-IVW LD	myo-inositol	HMDB0000211	uridine	HMDB0000296	GCST90200401	GCST90200407	19:18383755-18883755	0.0331921222926513	0.177234512479323	0.851442683368481	1.0
MR-IVW LD	5-methylthioadenosine (mta)	HMDB0001173	isoursodeoxycholate	HMDB0000686	GCST90200359	GCST90199892	2:211290507-211790507	-0.132112335036491	0.152642987349316	0.386765028793331	1.0
MR-IVW LD	5-methylthioadenosine (mta)	HMDB0001173	isoursodeoxycholate	HMDB0000686	GCST90200359	GCST90199892	6:149659491-150411114	-0.0235705309867136	0.154264155939669	0.878561273703775	1.0
MR-IVW LD	5-methylthioadenosine (mta)	HMDB0001173	isoursodeoxycholate	HMDB0000686	GCST90200359	GCST90199892	6:160319068-160819068	0.263680749037723	0.178057178319586	0.138639399431847	1.0
MR-IVW LD	5-methylthioadenosine (mta)	HMDB0001173	isoursodeoxycholate	HMDB0000686	GCST90200359	GCST90199892	16:16009596-16509596	-0.166052273637087	0.164072390958545	0.311505957911698	1.0
MR-IVW LD	glycine	HMDB0000123	1-stearoyl-2-oleoyl-gps (18:0/18:1)	HMDB0010163	met-d-Gly	GCST90199652	1:11606378-12106378	-0.784983223798899	0.66677872334298	0.23908498263052	1.0
MR-IVW LD	glycine	HMDB0000123	1-stearoyl-2-oleoyl-gps (18:0/18:1)	HMDB0010163	met-d-Gly	GCST90199652	1:75982013-76482013	0.285740515914486	0.377235654978843	0.44877496172799	1.0
MR-IVW LD	glycine	HMDB0000123	1-stearoyl-2-oleoyl-gps (18:0/18:1)	HMDB0010163	met-d-Gly	GCST90199652	1:120004506-120504506	-0.346325998398215	0.459191324522708	0.450724036637323	2.0
MR-IVW LD	glycine	HMDB0000123	1-stearoyl-2-oleoyl-gps (18:0/18:1)	HMDB0010163	met-d-Gly	GCST90199652	1:151589838-152089838	-0.519872642814266	0.731562676810995	0.477311634614086	1.0
MR-IVW LD	glycine	HMDB0000123	1-stearoyl-2-oleoyl-gps (18:0/18:1)	HMDB0010163	met-d-Gly	GCST90199652	2:165276338-165776338	-0.0107074361017002	0.600459122258017	0.985772811361379	1.0
MR-IVW LD	glycine	HMDB0000123	1-stearoyl-2-oleoyl-gps (18:0/18:1)	HMDB0010163	met-d-Gly	GCST90199652	2:208538752-212979649	-0.0333951596486968	0.030984145759171	0.281116574980813	61.0
MR-IVW LD	glycine	HMDB0000123	1-stearoyl-2-oleoyl-gps (18:0/18:1)	HMDB0010163	met-d-Gly	GCST90199652	2:226790540-227290540	-0.827876497262715	0.666519556290454	0.214203788561884	1.0
MR-IVW LD	glycine	HMDB0000123	1-stearoyl-2-oleoyl-gps (18:0/18:1)	HMDB0010163	met-d-Gly	GCST90199652	3:12110357-12610357	-0.665667803205094	0.679344696984079	0.327151517727576	1.0
MR-IVW LD	glycine	HMDB0000123	1-stearoyl-2-oleoyl-gps (18:0/18:1)	HMDB0010163	met-d-Gly	GCST90199652	3:48534270-49826414	0.14494136870341	0.609953757313729	0.812170550713246	1.0
MR-IVW LD	glycine	HMDB0000123	1-stearoyl-2-oleoyl-gps (18:0/18:1)	HMDB0010163	met-d-Gly	GCST90199652	3:125116791-126249375	-0.0030969912753657	0.1657175127122	0.98508970082153	5.0
MR-IVW LD	glycine	HMDB0000123	1-stearoyl-2-oleoyl-gps (18:0/18:1)	HMDB0010163	met-d-Gly	GCST90199652	4:102676923-103438709	-0.0972953763348819	0.568136653726496	0.864024461370849	1.0
MR-IVW LD	glycine	HMDB0000123	1-stearoyl-2-oleoyl-gps (18:0/18:1)	HMDB0010163	met-d-Gly	GCST90199652	5:90005685-90505685	-1.42814946834959	0.565305728277067	0.0115260780707932	1.0
MR-IVW LD	glycine	HMDB0000123	1-stearoyl-2-oleoyl-gps (18:0/18:1)	HMDB0010163	met-d-Gly	GCST90199652	5:131427047-131927047	-0.468332223291066	0.652040851996132	0.472599483872557	1.0
MR-IVW LD	glycine	HMDB0000123	1-stearoyl-2-oleoyl-gps (18:0/18:1)	HMDB0010163	met-d-Gly	GCST90199652	6:131620261-132120261	-0.582270253256584	0.738578148806069	0.43048237342748	1.0
MR-IVW LD	glycine	HMDB0000123	1-stearoyl-2-oleoyl-gps (18:0/18:1)	HMDB0010163	met-d-Gly	GCST90199652	6:160518860-161018860	0.171205643374437	0.641027660061995	0.789407595043175	1.0
MR-IVW LD	glycine	HMDB0000123	1-stearoyl-2-oleoyl-gps (18:0/18:1)	HMDB0010163	met-d-Gly	GCST90199652	7:55560073-56715237	-0.623997217156881	0.265413227017236	0.0187210015303312	2.0
MR-IVW LD	glycine	HMDB0000123	1-stearoyl-2-oleoyl-gps (18:0/18:1)	HMDB0010163	met-d-Gly	GCST90199652	8:8915380-9434231	-0.0031016166176814	0.218488080400583	0.988673757889856	2.0
MR-IVW LD	glycine	HMDB0000123	1-stearoyl-2-oleoyl-gps (18:0/18:1)	HMDB0010163	met-d-Gly	GCST90199652	8:17169461-17669461	0.29803904012031	0.58885573537929	0.612763619175217	1.0
MR-IVW LD	glycine	HMDB0000123	1-stearoyl-2-oleoyl-gps (18:0/18:1)	HMDB0010163	met-d-Gly	GCST90199652	8:126212070-126756694	-0.706839574760823	0.244819873463781	0.0038870909568306	2.0
MR-IVW LD	glycine	HMDB0000123	1-stearoyl-2-oleoyl-gps (18:0/18:1)	HMDB0010163	met-d-Gly	GCST90199652	9:5668443-7086536	-0.0379756498592609	0.170113100294867	0.823350545644663	4.0
MR-IVW LD	glycine	HMDB0000123	1-stearoyl-2-oleoyl-gps (18:0/18:1)	HMDB0010163	met-d-Gly	GCST90199652	11:8005408-8505408	0.482715721389581	0.559657138429872	0.388401190046748	1.0
MR-IVW LD	glycine	HMDB0000123	1-stearoyl-2-oleoyl-gps (18:0/18:1)	HMDB0010163	met-d-Gly	GCST90199652	12:115016-615016	0.48026575718519	0.635307761267858	0.449674592239818	1.0
MR-IVW LD	glycine	HMDB0000123	1-stearoyl-2-oleoyl-gps (18:0/18:1)	HMDB0010163	met-d-Gly	GCST90199652	12:21136493-21636493	-0.60726511050283	0.657351136239037	0.355587182807616	1.0
MR-IVW LD	glycine	HMDB0000123	1-stearoyl-2-oleoyl-gps (18:0/18:1)	HMDB0010163	met-d-Gly	GCST90199652	12:46468358-47667420	0.247562324463377	0.344301656263363	0.472124037914571	2.0
MR-IVW LD	glycine	HMDB0000123	1-stearoyl-2-oleoyl-gps (18:0/18:1)	HMDB0010163	met-d-Gly	GCST90199652	12:56615338-57115338	0.276556042403371	0.397637527610561	0.486743363035275	1.0
MR-IVW LD	glycine	HMDB0000123	1-stearoyl-2-oleoyl-gps (18:0/18:1)	HMDB0010163	met-d-Gly	GCST90199652	12:57516305-58016305	0.333056927911305	0.631178234503794	0.597724979515435	1.0
MR-IVW LD	glycine	HMDB0000123	1-stearoyl-2-oleoyl-gps (18:0/18:1)	HMDB0010163	met-d-Gly	GCST90199652	12:59343804-59843804	0.530882280157449	0.675914984963934	0.432202907542686	1.0
MR-IVW LD	glycine	HMDB0000123	1-stearoyl-2-oleoyl-gps (18:0/18:1)	HMDB0010163	met-d-Gly	GCST90199652	13:50472895-50972895	-0.71014569843541	0.692787464433117	0.305336934461181	1.0
MR-IVW LD	glycine	HMDB0000123	1-stearoyl-2-oleoyl-gps (18:0/18:1)	HMDB0010163	met-d-Gly	GCST90199652	14:100551720-101051720	-1.08300371849312	0.693958465821521	0.118614029766816	1.0
MR-IVW LD	glycine	HMDB0000123	1-stearoyl-2-oleoyl-gps (18:0/18:1)	HMDB0010163	met-d-Gly	GCST90199652	15:42451374-42951374	-0.436277072354296	0.655106533185138	0.505434398902333	1.0
MR-IVW LD	glycine	HMDB0000123	1-stearoyl-2-oleoyl-gps (18:0/18:1)	HMDB0010163	met-d-Gly	GCST90199652	15:43028726-44613739	-0.225337534699852	0.477579881194678	0.637046612086505	1.0
MR-IVW LD	glycine	HMDB0000123	1-stearoyl-2-oleoyl-gps (18:0/18:1)	HMDB0010163	met-d-Gly	GCST90199652	15:58180763-58713267	0.179012044323831	0.387546364712363	0.644144931715693	2.0
MR-IVW LD	glycine	HMDB0000123	1-stearoyl-2-oleoyl-gps (18:0/18:1)	HMDB0010163	met-d-Gly	GCST90199652	16:79678196-80178196	-0.133532755935279	0.652463694292085	0.837838329556349	1.0
MR-IVW LD	glycine	HMDB0000123	1-stearoyl-2-oleoyl-gps (18:0/18:1)	HMDB0010163	met-d-Gly	GCST90199652	16:80626853-81422810	-0.0195175199992726	0.17070114221145	0.908970358162214	2.0
MR-IVW LD	glycine	HMDB0000123	1-stearoyl-2-oleoyl-gps (18:0/18:1)	HMDB0010163	met-d-Gly	GCST90199652	17:45235982-45996386	-0.0311582152577429	0.374474985222044	0.933688485905076	1.0
MR-IVW LD	glycine	HMDB0000123	1-stearoyl-2-oleoyl-gps (18:0/18:1)	HMDB0010163	met-d-Gly	GCST90199652	19:17984588-18484588	-0.428820264010335	0.463546854031906	0.354921669622331	1.0
MR-IVW LD	uridine	HMDB0000296	n-palmitoyl-sphinganine (d18:0/16:0)	HMDB11760	GCST90200407	GCST90200064	1:20666238-21166238	0.0557027353361968	0.112871872070113	0.621656420442589	1.0
MR-IVW LD	uridine	HMDB0000296	n-palmitoyl-sphinganine (d18:0/16:0)	HMDB11760	GCST90200407	GCST90200064	7:47877194-48377194	0.357828527029975	0.162693326353661	0.0278491323745798	1.0
MR-IVW LD	uridine	HMDB0000296	n-palmitoyl-sphinganine (d18:0/16:0)	HMDB11760	GCST90200407	GCST90200064	22:50686035-51186035	-0.0727539473465084	0.162940576036184	0.655231768399288	1.0
MR-IVW LD	tryptophan	HMDB0000929	isoursodeoxycholate	HMDB0000686	GCST90200441	GCST90199892	4:156527528-157027528	0.165676999249376	0.159082232823361	0.297664391461704	1.0
MR-IVW LD	tryptophan	HMDB0000929	isoursodeoxycholate	HMDB0000686	GCST90200441	GCST90199892	6:111301079-112053797	-0.0336055254877436	0.165979403482062	0.839550836730957	1.0
MR-IVW LD	kynurenine	HMDB0000684	theobromine	HMDB0002825	bioa_027	M18392	1:241473615-241973615	0.016321298234655	0.293783368223829	0.955695871316442	1.0
MR-IVW LD	kynurenine	HMDB0000684	theobromine	HMDB0002825	bioa_027	M18392	5:131338151-131838151	-0.704655983451111	0.373053167709411	0.0589067186156614	1.0
MR-IVW LD	kynurenine	HMDB0000684	theobromine	HMDB0002825	bioa_027	M18392	5:176563404-177063404	0.416999069781835	0.334468003887515	0.212487988247634	1.0
MR-IVW LD	kynurenine	HMDB0000684	theobromine	HMDB0002825	bioa_027	M18392	8:39556267-40056267	0.0877046874723059	0.190530872784664	0.645288370290159	1.0
MR-IVW LD	kynurenine	HMDB0000684	theobromine	HMDB0002825	bioa_027	M18392	12:111111298-111611298	0.0790969632125984	0.321040615392319	0.805390554754076	1.0
MR-IVW LD	kynurenine	HMDB0000684	theobromine	HMDB0002825	bioa_027	M18392	12:111634608-113433486	0.143125305662911	0.145433778334894	0.325053080758121	1.0
MR-IVW LD	kynurenine	HMDB0000684	theobromine	HMDB0002825	bioa_027	M18392	16:87568569-88128476	0.0794250847020885	0.0846862217028518	0.348308685465901	2.0
MR-IVW LD	serine	HMDB0000187	paraxanthine	HMDB0001860	bioa_018	M18254	1:11610843-12110843	-0.586471197198296	0.36444995825894	0.107573621443409	1.0
MR-IVW LD	serine	HMDB0000187	paraxanthine	HMDB0001860	bioa_018	M18254	1:119427250-120522606	-0.0810545671849053	0.0909240543456814	0.372685922980469	3.0
MR-IVW LD	serine	HMDB0000187	paraxanthine	HMDB0001860	bioa_018	M18254	2:27480940-27980940	0.284553042556799	0.205846881849599	0.166863357885141	1.0
MR-IVW LD	serine	HMDB0000187	paraxanthine	HMDB0001860	bioa_018	M18254	2:211315692-212076215	-0.0793116775580458	0.153215740737134	0.604704542027103	1.0
MR-IVW LD	serine	HMDB0000187	paraxanthine	HMDB0001860	bioa_018	M18254	3:125660381-126160381	0.270612020682054	0.375543212375096	0.471162894311572	1.0
MR-IVW LD	serine	HMDB0000187	paraxanthine	HMDB0001860	bioa_018	M18254	7:55551853-56922308	-0.010718901724966	0.117448501467286	0.927282269780363	2.0
MR-IVW LD	serine	HMDB0000187	paraxanthine	HMDB0001860	bioa_018	M18254	8:126232621-126732621	0.456761200187172	0.31204478032589	0.143257316909345	1.0
MR-IVW LD	serine	HMDB0000187	paraxanthine	HMDB0001860	bioa_018	M18254	10:65065800-65565800	-0.135664054053483	0.369006227025481	0.713136420707278	1.0
MR-IVW LD	4-acetamidobutanoate	HMDB0003681	1-methylxanthine	HMDB0010738	GCST90200311	GCST90199763	8:18005709-18505709	-1.05039616294211	0.0617007838203981	5.44853825676361e-65	1.0
MR-IVW LD	4-acetamidobutanoate	HMDB0003681	1-methylxanthine	HMDB0010738	GCST90200311	GCST90199763	22:50435332-50935332	-0.184812779763167	0.149160322390851	0.215337701420293	1.0
MR-IVW LD	2-aminobutyrate	HMDB0000452	orotidine	HMDB0000788	M32348	GCST90200681	2:64958074-65458074	-0.122574502372364	0.117165203724542	0.295483413179052	1.0
MR-IVW LD	2-aminobutyrate	HMDB0000452	orotidine	HMDB0000788	M32348	GCST90200681	4:88993818-89493818	-0.0141830840976383	0.147879833774888	0.923592432376972	1.0
MR-IVW LD	glycerophosphorylcholine (gpc)	HMDB0000086	choline phosphate	HMDB0001565	GCST90199629	GCST90200363	1:40156715-40656715	0.428633858011005	0.142591994222197	0.0026469481360521	1.0
MR-IVW LD	s-1-pyrroline-5-carboxylate	HMDB0001301	orotate	HMDB0000226	GCST90200381	GCST90200392	1:18949448-19449448	0.115868095025795	0.147149499978725	0.431037491290407	1.0
MR-IVW LD	s-1-pyrroline-5-carboxylate	HMDB0001301	orotate	HMDB0000226	GCST90200381	GCST90200392	8:144432748-145014955	-0.0653883251961208	0.0444967397031896	0.141694991247043	3.0
MR-IVW LD	tryptophan	HMDB0000929	phenylalanine	HMDB0000159	GCST90200441	M00064	6:111301079-112053797	0.38362371723472	0.175827537065914	0.0291229541523855	1.0
MR-IVW LD	uridine	HMDB0000296	valine	HMDB0000883	GCST90200407	M01649	1:20666238-21166238	-0.119511826960632	0.119511826960632	0.317310507862914	1.0
MR-IVW LD	uridine	HMDB0000296	valine	HMDB0000883	GCST90200407	M01649	7:47877194-48377194	-0.129422993035173	0.172563990713564	0.453254704753736	1.0
MR-IVW LD	uridine	HMDB0000296	valine	HMDB0000883	GCST90200407	M01649	22:50686035-51186035	-0.187541062837476	0.179016469072135	0.294814158063053	1.0
MR-IVW LD	arginine	HMDB0000517	1-methylxanthine	HMDB0010738	GCST90200372	M34389	4:77758299-78258299	0.205012814330296	0.230639416121583	0.374062797490882	1.0
MR-IVW LD	arginine	HMDB0000517	1-methylxanthine	HMDB0010738	GCST90200372	M34389	6:131644358-132148208	0.126737971291342	0.153547926756818	0.409146336658875	1.0
MR-IVW LD	arginine	HMDB0000517	1-methylxanthine	HMDB0010738	GCST90200372	M34389	10:99896895-100396895	0.379933692994363	0.148669705954316	0.0106018435684865	1.0
MR-IVW LD	3-(4-hydroxyphenyl)lactate	HMDB0000755	glucose	HMDB0000122	GCST90200371	M20489	6:111301079-111801079	0.0600368510638251	0.192117923404242	0.754660563059687	1.0
MR-IVW LD	3-(4-hydroxyphenyl)lactate	HMDB0000755	glucose	HMDB0000122	GCST90200371	M20489	17:79941425-80441425	0.0382064688986332	0.108251661879461	0.724132540388919	1.0
MR-IVW LD	phenylalanine	HMDB0000159	heme	HMDB0003178	M00064	M32593	12:103007876-103507876	0.0974020143756562	0.16349623841628	0.551345804442167	1.0
MR-IVW LD	isoleucine	HMDB0000172	docosahexaenoate (dha; 22:6n3)	HMDB0002183	bioa_010	M19323	2:27480940-27980940	0.596472349320573	0.351492634421052	0.0897023897414646	1.0
MR-IVW LD	isoleucine	HMDB0000172	docosahexaenoate (dha; 22:6n3)	HMDB0002183	bioa_010	M19323	4:88976422-89476422	0.311248198611806	0.270294488268147	0.249520365577285	1.0
MR-IVW LD	isoleucine	HMDB0000172	docosahexaenoate (dha; 22:6n3)	HMDB0002183	bioa_010	M19323	12:56615040-57115040	0.466797427216209	0.548486976979049	0.394733896485917	1.0
MR-IVW LD	isoleucine	HMDB0000172	docosahexaenoate (dha; 22:6n3)	HMDB0002183	bioa_010	M19323	16:70059237-70559237	0.47267028776534	0.3562152893304	0.184534129748059	1.0
MR-IVW LD	7-methylxanthine	HMDB0001991	methionine	HMDB0000696	M34390	bioa_013	5:168189476-168689476	0.0721284672029409	0.0764883003212527	0.345680902923086	1.0
MR-IVW LD	kynurenate	HMDB0000715	sphingosine 1-phosphate	HMDB0000277	GCST90200454	GCST90199657	1:241463402-241963402	0.0047017813947203	0.0521685441205469	0.928186491364408	1.0
MR-IVW LD	kynurenate	HMDB0000715	sphingosine 1-phosphate	HMDB0000277	GCST90200454	GCST90199657	4:170711647-171211647	-0.1493927529388	0.132843797553217	0.26076936617797	1.0
MR-IVW LD	kynurenate	HMDB0000715	sphingosine 1-phosphate	HMDB0000277	GCST90200454	GCST90199657	16:58517848-59017848	-0.101518029936877	0.152070436135754	0.504406563985464	1.0
MR-IVW LD	alpha-ketoglutarate	HMDB0000208	glycine	HMDB0000123	GCST90200455	bioa_008	20:44931392-45517926	0.0203282550870297	0.0338017767823132	0.547576228014498	2.0
MR-IVW LD	urate	HMDB0000289	histidine	HMDB0000177	M01604	met-d-His	4:9676051-10553081	-0.0161247951337783	0.0127199691577232	0.204913804964634	1.0
MR-IVW LD	dihydroorotate	HMDB03349	isoleucine	HMDB0000172	GCST90200444	GCST90200399	5:53379047-53879047	0.0200299864006917	0.178572407408397	0.910690749196417	1.0
MR-IVW LD	dihydroorotate	HMDB03349	isoleucine	HMDB0000172	GCST90200444	GCST90200399	10:104381189-105206827	0.309809294739184	0.159134969416386	0.0515546953248472	1.0
MR-IVW LD	dihydroorotate	HMDB03349	isoleucine	HMDB0000172	GCST90200444	GCST90200399	10:125910495-126410495	-0.0544564983510349	0.128869276811534	0.672607840423535	1.0
MR-IVW LD	dihydroorotate	HMDB03349	isoleucine	HMDB0000172	GCST90200444	GCST90200399	11:122683181-123183181	0.013494113925371	0.149201997243095	0.927936052074191	1.0
MR-IVW LD	dihydroorotate	HMDB03349	isoleucine	HMDB0000172	GCST90200444	GCST90200399	15:77921365-78954732	0.0984906266373107	0.04744860948134	0.0379186869075369	5.0
MR-IVW LD	histidine	HMDB0000177	inosine 5'-monophosphate (imp)	HMDB0000175	GCST90200377	GCST90200395	2:211293055-211793055	0.122634019476045	0.232020118303022	0.597118293365014	1.0
MR-IVW LD	histidine	HMDB0000177	inosine 5'-monophosphate (imp)	HMDB0000175	GCST90200377	GCST90200395	12:96129884-96629884	0.168691745838503	0.190643750608801	0.376235775102053	1.0
MR-IVW LD	3-methyl-2-oxobutyrate	HMDB0000019	leucine	HMDB0000687	GCST90199677	M00060	4:88953670-89453670	0.870093466361016	0.132726121987273	5.5435106025221e-11	1.0
MR-IVW LD	5,6-dihydrothymine	HMDB0000079	cytidine	HMDB0000089	GCST90200339	GCST90200429	22:50721854-51221854	0.151663521179728	0.166337085673218	0.361882346456876	1.0
MR-IVW LD	cortisol	HMDB0000063	pantothenate	HMDB0000210	GCST90200378	GCST90200279	14:94554700-95054700	-0.106565217051037	0.153971448696382	0.48886809846106	1.0
MR-IVW LD	histidine	HMDB0000177	glutamate	HMDB0000148	bioa_009	GCST90200412	2:27492603-27992603	-0.849455659218235	0.545764334501128	0.119600792225361	1.0
MR-IVW LD	histidine	HMDB0000177	glutamate	HMDB0000148	bioa_009	GCST90200412	2:211331245-211831245	-0.535710790695505	0.336799392305116	0.111701177524187	1.0
MR-IVW LD	histidine	HMDB0000177	glutamate	HMDB0000148	bioa_009	GCST90200412	3:186208322-186708322	-0.341435458145732	0.423421109794501	0.420027663795358	1.0
MR-IVW LD	histidine	HMDB0000177	glutamate	HMDB0000148	bioa_009	GCST90200412	4:186893802-187393802	-0.132850090674373	0.285326912502947	0.641497125280224	1.0
MR-IVW LD	histidine	HMDB0000177	glutamate	HMDB0000148	bioa_009	GCST90200412	12:56615040-57115040	0.340645504954255	0.420007162833215	0.417338741234211	1.0
MR-IVW LD	histidine	HMDB0000177	glutamate	HMDB0000148	bioa_009	GCST90200412	12:96083535-96730076	-0.227848751550252	0.186785810144944	0.222525638348966	3.0
MR-IVW LD	histidine	HMDB0000177	glutamate	HMDB0000148	bioa_009	GCST90200412	14:21229605-21729605	-0.742618681020709	0.551075766596205	0.177793507123565	1.0
MR-IVW LD	histidine	HMDB0000177	glutamate	HMDB0000148	bioa_009	GCST90200412	15:58473939-58973939	0.733088156820098	0.565238170535766	0.194646862166528	1.0
MR-IVW LD	lactate	HMDB0000190	3-methyl-2-oxobutyrate	HMDB0000019	met-d-Lactate	M21047	2:27348097-28101918	1.99023391517441	0.557265496248833	0.0003550393807469	1.0
MR-IVW LD	lactate	HMDB0000190	3-methyl-2-oxobutyrate	HMDB0000019	met-d-Lactate	M21047	6:135171067-135671067	0.187193255288551	0.538180608954594	0.727970796961302	1.0
MR-IVW LD	lactate	HMDB0000190	3-methyl-2-oxobutyrate	HMDB0000019	met-d-Lactate	M21047	8:106333124-106833124	-1.10960000321202	0.69746285916184	0.111630036355488	1.0
MR-IVW LD	lactate	HMDB0000190	3-methyl-2-oxobutyrate	HMDB0000019	met-d-Lactate	M21047	9:4513176-5186407	-0.41039746069182	0.376124472417164	0.275219467791014	2.0
MR-IVW LD	lactate	HMDB0000190	3-methyl-2-oxobutyrate	HMDB0000019	met-d-Lactate	M21047	10:2727379-3389269	-0.175568468908038	0.286887084100005	0.540552578630648	2.0
MR-IVW LD	lactate	HMDB0000190	3-methyl-2-oxobutyrate	HMDB0000019	met-d-Lactate	M21047	11:118839742-119339742	0.38414446637098	0.704264855013468	0.585440934568929	1.0
MR-IVW LD	lactate	HMDB0000190	3-methyl-2-oxobutyrate	HMDB0000019	met-d-Lactate	M21047	12:111162908-111662908	-0.835094122573568	0.730707357251875	0.253097908947118	1.0
MR-IVW LD	lactate	HMDB0000190	3-methyl-2-oxobutyrate	HMDB0000019	met-d-Lactate	M21047	12:111682800-113133476	-0.0954339563295927	0.400822616584301	0.811807228003438	1.0
MR-IVW LD	3-(4-hydroxyphenyl)lactate	HMDB0000755	taurine	HMDB0000251	M32197	bioa_034	17:79879970-80379970	0.186144964298422	0.0804777191086991	0.0207226391415305	1.0
MR-IVW LD	adenosine	HMDB0000050	alpha-ketoglutaramate*	HMDB0001552	M00555	GCST90199885	1:109564880-110064880	0.163297419808744	0.164437677311526	0.320677930054057	1.0
MR-IVW LD	adenosine	HMDB0000050	alpha-ketoglutaramate*	HMDB0001552	M00555	GCST90199885	6:96128415-96628415	0.20940698386106	0.17038335989096	0.219058967250057	1.0
MR-IVW LD	tyrosine	HMDB0000158	2-aminobutyrate	HMDB0000452	met-d-Tyr	GCST90200305	2:211293055-211793055	-0.424407022426443	0.548558634101581	0.439122014298665	1.0
MR-IVW LD	tyrosine	HMDB0000158	2-aminobutyrate	HMDB0000452	met-d-Tyr	GCST90200305	3:135701113-136607693	-0.0518326926292678	0.484475260671364	0.914799067216449	1.0
MR-IVW LD	tyrosine	HMDB0000158	2-aminobutyrate	HMDB0000452	met-d-Tyr	GCST90200305	3:186140627-186640627	0.137612264979023	0.517746437561103	0.790400291583401	1.0
MR-IVW LD	tyrosine	HMDB0000158	2-aminobutyrate	HMDB0000452	met-d-Tyr	GCST90200305	4:99789651-100289651	0.182628548367492	0.425476023821089	0.667753330786578	1.0
MR-IVW LD	tyrosine	HMDB0000158	2-aminobutyrate	HMDB0000452	met-d-Tyr	GCST90200305	4:124511762-125011762	-0.857631851479304	0.673503189242245	0.202879881425373	1.0
MR-IVW LD	tyrosine	HMDB0000158	2-aminobutyrate	HMDB0000452	met-d-Tyr	GCST90200305	5:89941256-90441256	-0.154989328959234	0.62980224964864	0.805610974293325	1.0
MR-IVW LD	tyrosine	HMDB0000158	2-aminobutyrate	HMDB0000452	met-d-Tyr	GCST90200305	6:43031486-43531486	-0.305139807608068	0.674474552558304	0.650972816320966	1.0
MR-IVW LD	tyrosine	HMDB0000158	2-aminobutyrate	HMDB0000452	met-d-Tyr	GCST90200305	6:110683901-112778738	-0.0117769587774386	0.0882211529843979	0.893803030188329	15.0
MR-IVW LD	tyrosine	HMDB0000158	2-aminobutyrate	HMDB0000452	met-d-Tyr	GCST90200305	7:25715759-26215759	1.61571042567566	0.650978244372294	0.0130657175275854	1.0
MR-IVW LD	tyrosine	HMDB0000158	2-aminobutyrate	HMDB0000452	met-d-Tyr	GCST90200305	7:27916442-28416442	-0.937233246354498	0.502866476069051	0.0623523915964545	1.0
MR-IVW LD	tyrosine	HMDB0000158	2-aminobutyrate	HMDB0000452	met-d-Tyr	GCST90200305	8:126236230-126736230	0.125132477132087	0.439988062741245	0.776104081763154	1.0
MR-IVW LD	tyrosine	HMDB0000158	2-aminobutyrate	HMDB0000452	met-d-Tyr	GCST90200305	9:21884651-22384651	0.662258800469791	0.626630227151684	0.290576667301191	1.0
MR-IVW LD	tyrosine	HMDB0000158	2-aminobutyrate	HMDB0000452	met-d-Tyr	GCST90200305	10:64760672-65511176	-0.122969505148195	0.434511692006272	0.777172080179938	1.0
MR-IVW LD	tyrosine	HMDB0000158	2-aminobutyrate	HMDB0000452	met-d-Tyr	GCST90200305	11:8005408-8505408	1.94996247873346	0.55379064615885	0.0004297305607269	1.0
MR-IVW LD	tyrosine	HMDB0000158	2-aminobutyrate	HMDB0000452	met-d-Tyr	GCST90200305	11:61320783-61820783	0.880556895639803	0.486462084132372	0.0702764955293197	1.0
MR-IVW LD	tyrosine	HMDB0000158	2-aminobutyrate	HMDB0000452	met-d-Tyr	GCST90200305	12:21081549-21581549	0.932960389144585	0.359349870734065	0.009424877069415	1.0
MR-IVW LD	tyrosine	HMDB0000158	2-aminobutyrate	HMDB0000452	met-d-Tyr	GCST90200305	12:46690648-47449549	0.884952477116307	0.39471246009845	0.0249602029680341	1.0
MR-IVW LD	tyrosine	HMDB0000158	2-aminobutyrate	HMDB0000452	met-d-Tyr	GCST90200305	12:56615040-57115040	1.34038925900749	0.29615767877021	6.01301598866854e-06	1.0
MR-IVW LD	tyrosine	HMDB0000158	2-aminobutyrate	HMDB0000452	met-d-Tyr	GCST90200305	12:59740603-60240603	0.39058129579512	0.666407549224586	0.557808486514992	1.0
MR-IVW LD	tyrosine	HMDB0000158	2-aminobutyrate	HMDB0000452	met-d-Tyr	GCST90200305	12:121174574-121674574	0.318806291675648	0.261053630321346	0.221999286765836	1.0
MR-IVW LD	tyrosine	HMDB0000158	2-aminobutyrate	HMDB0000452	met-d-Tyr	GCST90200305	12:122076812-122576812	-0.628318460900622	0.560120605527563	0.261966342554817	1.0
MR-IVW LD	tyrosine	HMDB0000158	2-aminobutyrate	HMDB0000452	met-d-Tyr	GCST90200305	14:102441854-102941854	-0.87317664842179	0.599495923696819	0.145249456813435	1.0
MR-IVW LD	tyrosine	HMDB0000158	2-aminobutyrate	HMDB0000452	met-d-Tyr	GCST90200305	16:70194094-72795019	-0.156407348395664	0.140443602822061	0.265422246925155	6.0
MR-IVW LD	tyrosine	HMDB0000158	2-aminobutyrate	HMDB0000452	met-d-Tyr	GCST90200305	16:79505446-80005446	0.212670100942992	0.62515435751207	0.733714845626381	1.0
MR-IVW LD	tyrosine	HMDB0000158	2-aminobutyrate	HMDB0000452	met-d-Tyr	GCST90200305	19:45175460-45675460	0.365592628882037	0.609788857002859	0.54881304388704	1.0
MR-IVW LD	tyrosine	HMDB0000158	2-aminobutyrate	HMDB0000452	met-d-Tyr	GCST90200305	20:42792364-43292364	-0.189078065650367	0.614885442314083	0.758461842602049	1.0
MR-IVW LD	tyrosine	HMDB0000158	2-aminobutyrate	HMDB0000452	met-d-Tyr	GCST90200305	22:31926825-32426825	-0.0097554349477431	0.673434680180099	0.988442177192167	1.0
MR-IVW LD	tyrosine	HMDB0000158	2-aminobutyrate	HMDB0000452	met-d-Tyr	GCST90200305	22:44074855-44574855	0.0672070296452493	0.637802340726182	0.916079984463075	1.0
MR-IVW LD	tyrosine	HMDB0000158	n-acetylaspartate (naa)	HMDB0000812	GCST90200427	GCST90199665	6:111308006-112158646	-0.0153274910956918	0.116253263740082	0.895106351187119	1.0
MR-IVW LD	tyrosine	HMDB0000158	n-acetylaspartate (naa)	HMDB0000812	GCST90200427	GCST90199665	16:71156147-71656147	-0.178614570638837	0.180126331178879	0.321389165542478	1.0
MR-IVW LD	tryptophan	HMDB0000929	dehydroepiandrosterone sulfate (dhea-s)	HMDB0001032	M00054	GCST90199673	3:189559163-190059163	0.244328516310869	0.170518634502809	0.151899215457619	1.0
MR-IVW LD	tryptophan	HMDB0000929	dehydroepiandrosterone sulfate (dhea-s)	HMDB0001032	M00054	GCST90199673	5:153760041-154260041	0.239810945435641	0.170519413935003	0.15961853545753	1.0
MR-IVW LD	tryptophan	HMDB0000929	dehydroepiandrosterone sulfate (dhea-s)	HMDB0001032	M00054	GCST90199673	6:111281159-111781159	0.115499175967722	0.149684610462692	0.440341358377069	1.0
MR-IVW LD	tryptophan	HMDB0000929	dehydroepiandrosterone sulfate (dhea-s)	HMDB0001032	M00054	GCST90199673	6:125293311-125793311	-0.170247677725297	0.155092934557555	0.27232941660281	1.0
MR-IVW LD	tryptophan	HMDB0000929	dehydroepiandrosterone sulfate (dhea-s)	HMDB0001032	M00054	GCST90199673	7:14057409-14557409	0.0406576015486988	0.1672094995977	0.807886364837673	1.0
MR-IVW LD	tryptophan	HMDB0000929	dehydroepiandrosterone sulfate (dhea-s)	HMDB0001032	M00054	GCST90199673	11:116404435-116904435	0.16934546994463	0.167199677804552	0.311139596236797	1.0
MR-IVW LD	tryptophan	HMDB0000929	dehydroepiandrosterone sulfate (dhea-s)	HMDB0001032	M00054	GCST90199673	16:53794515-54294515	-0.0045743454218235	0.170539899868552	0.978601125067057	1.0
MR-IVW LD	phenylalanine	HMDB0000159	tryptophan	HMDB0000929	met-d-Phe	bioa_020	6:17868392-18368392	0.413805227699264	0.338352598282311	0.221329696295485	1.0
MR-IVW LD	phenylalanine	HMDB0000159	tryptophan	HMDB0000929	met-d-Phe	bioa_020	11:57019429-57519429	-0.0956644050630901	0.161051186974898	0.552512112974316	1.0
MR-IVW LD	phenylalanine	HMDB0000159	tryptophan	HMDB0000929	met-d-Phe	bioa_020	12:56671418-57171418	0.441797250094498	0.333431886863771	0.185171151313588	1.0
MR-IVW LD	phenylalanine	HMDB0000159	tryptophan	HMDB0000929	met-d-Phe	bioa_020	12:102890425-104124563	-0.010040987973691	0.0631080055154028	0.873583792514431	5.0
MR-IVW LD	phenylalanine	HMDB0000159	tryptophan	HMDB0000929	met-d-Phe	bioa_020	14:55161744-55661744	0.196637325854392	0.206986658794098	0.342112252616966	1.0
MR-IVW LD	phenylalanine	HMDB0000159	tryptophan	HMDB0000929	met-d-Phe	bioa_020	16:16004626-16504626	-0.0381879394663872	0.344035490688205	0.911616346732808	1.0
MR-IVW LD	tryptophan	HMDB0000929	arginine	HMDB0000517	GCST90200441	bioa_002	6:111301079-112053797	0.003872245138426	0.0860498919650464	0.964107308955732	1.0
MR-IVW LD	7-methylxanthine	HMDB0001991	3-methyl-2-oxovalerate	HMDB0000491	GCST90199754	GCST90199631	1:197801712-198301712	0.0167110190870002	0.178408049819664	0.925373363318413	1.0
MR-IVW LD	7-methylxanthine	HMDB0001991	3-methyl-2-oxovalerate	HMDB0000491	GCST90199754	GCST90199631	15:74777880-75578595	-0.110431008605314	0.16005742671384	0.49022803943784	1.0
MR-IVW LD	glucose	HMDB0000122	isoleucine	HMDB0000172	M20489	bioa_010	2:169551488-170051488	0.0236930428734027	0.0527684696512337	0.653431656642035	1.0
MR-IVW LD	betaine	HMDB0000043	sphingosine 1-phosphate	HMDB0000277	GCST90200425	GCST90199657	2:211290507-211790507	-0.102988067154177	0.103620489181927	0.320273138085367	1.0
MR-IVW LD	betaine	HMDB0000043	sphingosine 1-phosphate	HMDB0000277	GCST90200425	GCST90199657	5:78081434-78907016	0.025377361596878	0.066678595156728	0.703505776785781	2.0
MR-IVW LD	betaine	HMDB0000043	sphingosine 1-phosphate	HMDB0000277	GCST90200425	GCST90199657	6:160264283-160825366	0.261503698855855	0.100318293148134	0.0091408762633995	2.0
MR-IVW LD	betaine	HMDB0000043	sphingosine 1-phosphate	HMDB0000277	GCST90200425	GCST90199657	12:68601-568601	0.0067843635504988	0.0760574151464555	0.928922525277195	1.0
MR-IVW LD	betaine	HMDB0000043	sphingosine 1-phosphate	HMDB0000277	GCST90200425	GCST90199657	17:17178278-17678278	0.22823873140401	0.178418186590914	0.200814427711934	1.0
MR-IVW LD	betaine	HMDB0000043	sphingosine 1-phosphate	HMDB0000277	GCST90200425	GCST90199657	21:44165982-44665982	-0.0321914713700041	0.178532906744192	0.856908313068291	1.0
MR-IVW LD	3-ureidopropionate	HMDB0000026	1,7-dimethylurate	HMDB0011103	GCST90200283	GCST90199756	22:24662232-25162232	0.088185293962775	0.122637499655877	0.472096046862054	1.0
MR-IVW LD	glycerophosphorylcholine (gpc)	HMDB0000086	ornithine	HMDB0000214	GCST90199629	bioa_014	1:40156715-40656715	-0.0146353367449784	0.0766247997119339	0.848525593157058	1.0
MR-IVW LD	uridine	HMDB0000296	dehydroepiandrosterone sulfate (dhea-s)	HMDB0001032	M00606	GCST90199673	1:20665172-21165172	0.0690825001861278	0.16953358947503	0.683651352006456	1.0
MR-IVW LD	uridine	HMDB0000296	dehydroepiandrosterone sulfate (dhea-s)	HMDB0001032	M00606	GCST90199673	7:47852911-48352911	-0.116924048163528	0.171326431714109	0.494945870985498	1.0
MR-IVW LD	uridine	HMDB0000296	dehydroepiandrosterone sulfate (dhea-s)	HMDB0001032	M00606	GCST90199673	22:50721752-51221752	-0.0561652995180603	0.160757276700116	0.726804409490637	1.0
MR-IVW LD	lactate	HMDB0000190	7-methylxanthine	HMDB0001991	met-d-Lactate	GCST90199754	2:27348097-28101918	-0.395612096933348	0.651640275464105	0.543783240887716	1.0
MR-IVW LD	lactate	HMDB0000190	7-methylxanthine	HMDB0001991	met-d-Lactate	GCST90199754	6:135171067-135671067	0.487065381791361	0.502442539923587	0.332348050974672	1.0
MR-IVW LD	lactate	HMDB0000190	7-methylxanthine	HMDB0001991	met-d-Lactate	GCST90199754	8:106333124-106833124	-0.610100238264847	0.598639167510299	0.308134034963948	1.0
MR-IVW LD	lactate	HMDB0000190	7-methylxanthine	HMDB0001991	met-d-Lactate	GCST90199754	9:4513176-5186407	0.167022249965508	0.429169643710732	0.697146430480666	1.0
MR-IVW LD	lactate	HMDB0000190	7-methylxanthine	HMDB0001991	met-d-Lactate	GCST90199754	10:2727379-3389269	-0.285500363011587	0.270014934639277	0.290351760369374	2.0
MR-IVW LD	lactate	HMDB0000190	7-methylxanthine	HMDB0001991	met-d-Lactate	GCST90199754	11:118839742-119339742	0.434057529257117	0.660234025203196	0.510904589597538	1.0
MR-IVW LD	lactate	HMDB0000190	7-methylxanthine	HMDB0001991	met-d-Lactate	GCST90199754	12:111682800-113133476	0.622460729774919	0.433366184068726	0.150905915852799	1.0
MR-IVW LD	lactate	HMDB0000190	7-methylxanthine	HMDB0001991	met-d-Lactate	GCST90199754	20:8379807-8879807	0.719903427304114	0.64653043983714	0.265499204075441	1.0
MR-IVW LD	lactate	HMDB0000190	7-methylxanthine	HMDB0001991	met-d-Lactate	GCST90199754	22:21708872-22208872	0.252213116146394	0.692537004980484	0.71571822090299	1.0
MR-IVW LD	paraxanthine	HMDB0001860	sphingosine 1-phosphate	HMDB0000277	GCST90199654	GCST90199657	19:41091229-41591229	-0.0884867168085567	0.158162274928181	0.575842428394937	1.0
MR-IVW LD	glycine	HMDB0000123	glycochenodeoxycholate	HMDB0000637	GCST90200707	GCST90200342	1:75967169-76467169	0.0568636760883586	0.178133551306068	0.749560186362302	1.0
MR-IVW LD	glycine	HMDB0000123	glycochenodeoxycholate	HMDB0000637	GCST90200707	GCST90200342	2:211036896-212058697	0.0200374710024667	0.0282532496742488	0.478194524541562	2.0
MR-IVW LD	glycine	HMDB0000123	glycochenodeoxycholate	HMDB0000637	GCST90200707	GCST90200342	3:125659669-126159669	0.285164503990145	0.18196421463141	0.117080552584957	1.0
MR-IVW LD	glycine	HMDB0000123	glycochenodeoxycholate	HMDB0000637	GCST90200707	GCST90200342	9:6290540-6790540	0.0397329446514955	0.138397090869385	0.774040510812973	1.0
MR-IVW LD	lactate	HMDB0000190	tyrosine	HMDB0000158	met-d-Lactate	met-d-Tyr	2:27348097-28101918	-0.756462061555058	0.139587623033166	5.98451758926912e-08	1.0
MR-IVW LD	lactate	HMDB0000190	tyrosine	HMDB0000158	met-d-Lactate	met-d-Tyr	6:135171067-135671067	-0.156150768618959	0.132735942334017	0.239434451704332	1.0
MR-IVW LD	lactate	HMDB0000190	tyrosine	HMDB0000158	met-d-Lactate	met-d-Tyr	8:106333124-106833124	0.193236698731676	0.158150196503946	0.221762249137117	1.0
MR-IVW LD	lactate	HMDB0000190	tyrosine	HMDB0000158	met-d-Lactate	met-d-Tyr	9:4513176-5186407	0.0314577065663662	0.0941763212983228	0.738357001245469	2.0
MR-IVW LD	lactate	HMDB0000190	tyrosine	HMDB0000158	met-d-Lactate	met-d-Tyr	10:2727379-3389269	0.0702597228422881	0.0666330397663081	0.291687145968569	3.0
MR-IVW LD	lactate	HMDB0000190	tyrosine	HMDB0000158	met-d-Lactate	met-d-Tyr	11:118839742-119339742	0.0509218922512314	0.17441697468235	0.770321098828972	1.0
MR-IVW LD	lactate	HMDB0000190	tyrosine	HMDB0000158	met-d-Lactate	met-d-Tyr	12:111162908-111662908	0.229203273709427	0.182810111677392	0.209922752471852	1.0
MR-IVW LD	lactate	HMDB0000190	tyrosine	HMDB0000158	met-d-Lactate	met-d-Tyr	12:111682800-113133476	0.150766184564069	0.0995316899041101	0.129834308527276	1.0
MR-IVW LD	lactate	HMDB0000190	tyrosine	HMDB0000158	met-d-Lactate	met-d-Tyr	20:8379807-8879807	0.167098341907	0.170804789601344	0.327925922909653	1.0
MR-IVW LD	lactate	HMDB0000190	tyrosine	HMDB0000158	met-d-Lactate	met-d-Tyr	22:21708872-22208872	0.107162261154905	0.182946974746237	0.558039594942086	1.0
MR-IVW LD	threonine	HMDB0000167	taurocholate	HMDB0000036	bioa_019	GCST90200333	2:27191397-28253174	0.47617257381562	0.21143103754079	0.0243133434834676	1.0
MR-IVW LD	threonine	HMDB0000167	taurocholate	HMDB0000036	bioa_019	GCST90200333	6:126521687-127323798	0.163110197050273	0.335383119423781	0.626726185180509	1.0
MR-IVW LD	threonine	HMDB0000167	taurocholate	HMDB0000036	bioa_019	GCST90200333	8:74631674-75131674	0.284994333746112	0.195179934206484	0.144245541237928	1.0
MR-IVW LD	threonine	HMDB0000167	taurocholate	HMDB0000036	bioa_019	GCST90200333	12:46636543-47464292	-0.0624881269244272	0.199316057774419	0.753891129670469	2.0
MR-IVW LD	threonine	HMDB0000167	taurocholate	HMDB0000036	bioa_019	GCST90200333	12:56615040-57115040	0.377272007837548	0.214007432993129	0.0779186937521523	1.0
MR-IVW LD	threonine	HMDB0000167	taurocholate	HMDB0000036	bioa_019	GCST90200333	12:59727701-60227701	0.15794140359624	0.339534525945823	0.641809450269998	1.0
MR-IVW LD	threonine	HMDB0000167	taurocholate	HMDB0000036	bioa_019	GCST90200333	16:1654524-2154524	-0.0698786200765481	0.246054492007429	0.776413045615044	1.0
MR-IVW LD	threonine	HMDB0000167	taurocholate	HMDB0000036	bioa_019	GCST90200333	20:42792364-43292364	-0.0006459977203643	0.331394022862397	0.998444657279848	1.0
MR-IVW LD	leucine	HMDB0000687	orotidine	HMDB0000788	met-d-Leu	GCST90200681	2:27480940-28253616	1.13607792622227	0.514822166635561	0.0273323297135789	1.0
MR-IVW LD	leucine	HMDB0000687	orotidine	HMDB0000788	met-d-Leu	GCST90200681	2:64975088-65475088	-0.540809126768549	0.683243330557992	0.428633467856947	1.0
MR-IVW LD	leucine	HMDB0000687	orotidine	HMDB0000788	met-d-Leu	GCST90200681	2:165251927-165751927	0.482088871333943	0.478372112860353	0.313565084704178	1.0
MR-IVW LD	leucine	HMDB0000687	orotidine	HMDB0000788	met-d-Leu	GCST90200681	4:86953335-87453335	-0.886947799749672	0.616383156053059	0.150163192257579	1.0
MR-IVW LD	leucine	HMDB0000687	orotidine	HMDB0000788	met-d-Leu	GCST90200681	4:87663610-88163610	-1.05008376598479	0.63124376690569	0.0962092985751547	1.0
MR-IVW LD	leucine	HMDB0000687	orotidine	HMDB0000788	met-d-Leu	GCST90200681	4:88670985-89475171	0.331457425514827	0.1505833630142	0.0277250043072173	3.0
MR-IVW LD	leucine	HMDB0000687	orotidine	HMDB0000788	met-d-Leu	GCST90200681	8:76204025-76704025	-0.306684630349905	0.672607231614152	0.648415923009409	1.0
MR-IVW LD	leucine	HMDB0000687	orotidine	HMDB0000788	met-d-Leu	GCST90200681	12:56220625-57115338	0.279632556025478	0.399903282798097	0.484395518391041	2.0
MR-IVW LD	leucine	HMDB0000687	orotidine	HMDB0000788	met-d-Leu	GCST90200681	16:69315747-70908300	0.106250371466883	0.258364790661255	0.680895326120916	1.0
MR-IVW LD	leucine	HMDB0000687	orotidine	HMDB0000788	met-d-Leu	GCST90200681	16:71899923-72399923	0.155899975417579	0.389345593463405	0.688850576048333	1.0
MR-IVW LD	leucine	HMDB0000687	orotidine	HMDB0000788	met-d-Leu	GCST90200681	17:6935779-7435779	0.265009039835175	0.401749626084343	0.509486609870218	1.0
MR-IVW LD	leucine	HMDB0000687	orotidine	HMDB0000788	met-d-Leu	GCST90200681	19:49054215-49554215	-0.0172095867082232	0.517566593044275	0.973474459399538	1.0
MR-IVW LD	spermidine	HMDB0001257	isoleucine	HMDB0000172	bioa_033	met-d-Ile	1:247760300-248289451	0.0147277641211528	0.0225963993048402	0.514546446733004	2.0
MR-IVW LD	spermidine	HMDB0001257	isoleucine	HMDB0000172	bioa_033	met-d-Ile	19:54070939-54570939	-0.0439825199526501	0.0357365880028232	0.218419372588122	1.0
MR-IVW LD	sphinganine-1-phosphate	HMDB0001383	methionine	HMDB0000696	GCST90199845	M01302	17:74160792-74669333	0.125065759290044	0.156332199112556	0.423710797166794	1.0
MR-IVW LD	n-acetylornithine	HMDB0003357	creatine	HMDB0000064	M15630	M27718	2:73124156-74349562	0.0117705810125387	0.0251475038373263	0.639740535171824	2.0
MR-IVW LD	7-methylxanthine	HMDB0001991	n6,n6,n6-trimethyllysine	HMDB0001325	GCST90199754	GCST90200344	1:197801712-198301712	-0.0673001573092499	0.179244329279967	0.707313903225717	1.0
MR-IVW LD	7-methylxanthine	HMDB0001991	n6,n6,n6-trimethyllysine	HMDB0001325	GCST90199754	GCST90200344	15:74777880-75578595	-0.117365001428893	0.160808388329997	0.465485682424577	1.0
MR-IVW LD	uridine	HMDB0000296	docosahexaenoate (dha; 22:6n3)	HMDB0002183	GCST90200407	GCST90199651	1:20666238-21166238	0.0850096067237625	0.112384624078903	0.449399397121366	1.0
MR-IVW LD	uridine	HMDB0000296	docosahexaenoate (dha; 22:6n3)	HMDB0002183	GCST90200407	GCST90199651	7:47877194-48377194	-0.0917381313924991	0.162038794072892	0.571292369328907	1.0
MR-IVW LD	uridine	HMDB0000296	docosahexaenoate (dha; 22:6n3)	HMDB0002183	GCST90200407	GCST90199651	22:50686035-51186035	0.290068077617536	0.162211036251753	0.0737414569775524	1.0
MR-IVW LD	orotate	HMDB0000226	cysteine	HMDB0000574	GCST90200392	M31453	3:123305909-124961335	0.0224476149377362	0.0336714224066041	0.504985075093844	1.0
MR-IVW LD	orotate	HMDB0000226	cysteine	HMDB0000574	GCST90200392	M31453	7:32831514-33590783	0.036433606315936	0.0631426004438633	0.563935969315168	3.0
MR-IVW LD	alpha-ketoglutarate	HMDB0000208	glutamate	HMDB0000148	GCST90200455	GCST90200412	20:44931392-45517926	0.188082671115166	0.0819872356238323	0.0217877297049948	3.0
MR-IVW LD	glucose	HMDB0000122	theobromine	HMDB0002825	met-d-Glucose	GCST90199644	2:165251927-165751927	1.50170837597373	0.658724967498674	0.0226243099802923	1.0
MR-IVW LD	glucose	HMDB0000122	theobromine	HMDB0002825	met-d-Glucose	GCST90199644	2:169498833-170056652	-0.0267679596058888	0.171390334588597	0.875890142305273	4.0
MR-IVW LD	glucose	HMDB0000122	theobromine	HMDB0002825	met-d-Glucose	GCST90199644	3:122819058-123319058	0.150120875719038	0.423902102029998	0.723233638779466	1.0
MR-IVW LD	glucose	HMDB0000122	theobromine	HMDB0002825	met-d-Glucose	GCST90199644	3:151951767-152451767	0.791000839504103	0.666825233666398	0.235535778796032	1.0
MR-IVW LD	glucose	HMDB0000122	theobromine	HMDB0002825	met-d-Glucose	GCST90199644	3:170377909-170877909	-0.0521710937683355	0.35331665513009	0.882610304601089	1.0
MR-IVW LD	glucose	HMDB0000122	theobromine	HMDB0002825	met-d-Glucose	GCST90199644	4:185468314-185968314	-0.043028172289904	0.65374175958426	0.947522485273611	1.0
MR-IVW LD	glucose	HMDB0000122	theobromine	HMDB0002825	met-d-Glucose	GCST90199644	5:95479406-95979406	0.224982935869303	0.639152413102556	0.72483675300194	1.0
MR-IVW LD	glucose	HMDB0000122	theobromine	HMDB0002825	met-d-Glucose	GCST90199644	6:7000270-7500270	-0.323731730644416	0.610987777328479	0.59621609772246	1.0
MR-IVW LD	glucose	HMDB0000122	theobromine	HMDB0002825	met-d-Glucose	GCST90199644	7:14801789-15301789	0.127124753152885	0.439660534573637	0.772471971244696	1.0
MR-IVW LD	glucose	HMDB0000122	theobromine	HMDB0002825	met-d-Glucose	GCST90199644	7:43935955-44473721	0.0163264000681009	0.277927695513215	0.953156541586401	2.0
MR-IVW LD	glucose	HMDB0000122	theobromine	HMDB0002825	met-d-Glucose	GCST90199644	8:117934783-118434783	-0.309686268616264	0.551048364684271	0.574119619983112	1.0
MR-IVW LD	glucose	HMDB0000122	theobromine	HMDB0002825	met-d-Glucose	GCST90199644	9:21884068-22384068	0.0540089023190964	0.661724991306621	0.934950208338412	1.0
MR-IVW LD	glucose	HMDB0000122	theobromine	HMDB0002825	met-d-Glucose	GCST90199644	10:2888477-3388477	-0.176949878135483	0.362088199108872	0.625059236621874	1.0
MR-IVW LD	glucose	HMDB0000122	theobromine	HMDB0002825	met-d-Glucose	GCST90199644	10:112762852-113262852	-0.232269471108258	0.682635636899252	0.733665293797091	1.0
MR-IVW LD	glucose	HMDB0000122	theobromine	HMDB0002825	met-d-Glucose	GCST90199644	10:114504071-115004071	-1.01986282439073	0.454925251876589	0.0249726817410325	1.0
MR-IVW LD	glucose	HMDB0000122	theobromine	HMDB0002825	met-d-Glucose	GCST90199644	12:4134844-4634844	-0.211886184228218	0.664220654642597	0.749726746365464	1.0
MR-IVW LD	glucose	HMDB0000122	theobromine	HMDB0002825	met-d-Glucose	GCST90199644	12:111682800-112523499	-0.94083906123134	0.674643199106215	0.163144699413369	1.0
MR-IVW LD	glucose	HMDB0000122	theobromine	HMDB0002825	met-d-Glucose	GCST90199644	12:121166650-121666650	-0.993906551280944	0.615840946241992	0.106548819904354	1.0
MR-IVW LD	glucose	HMDB0000122	theobromine	HMDB0002825	met-d-Glucose	GCST90199644	13:28213465-28721145	-0.233212556226405	0.685390612238146	0.733659038184107	1.0
MR-IVW LD	glucose	HMDB0000122	theobromine	HMDB0002825	met-d-Glucose	GCST90199644	17:43272775-44380160	-1.57689558168997	0.652270828762229	0.015625502984896	1.0
MR-IVW LD	glucose	HMDB0000122	theobromine	HMDB0002825	met-d-Glucose	GCST90199644	17:44543627-45043627	-1.18020114347748	0.683837483607841	0.0843743433799949	1.0
MR-IVW LD	glucose	HMDB0000122	theobromine	HMDB0002825	met-d-Glucose	GCST90199644	20:22311971-22811971	1.87343778975942	0.663650401138632	0.0047587147581761	1.0
MR-IVW LD	glycine	HMDB0000123	serotonin (5ht)	HMDB0000259	GCST90200707	M02342	1:75967169-76467169	0.260003598536463	0.21021567541246	0.216145706992311	1.0
MR-IVW LD	glycine	HMDB0000123	serotonin (5ht)	HMDB0000259	GCST90200707	M02342	2:211036896-212058697	-0.0466001174133091	0.0467782932990918	0.319157324114113	4.0
MR-IVW LD	glycine	HMDB0000123	serotonin (5ht)	HMDB0000259	GCST90200707	M02342	3:125659669-126159669	0.182311099088631	0.216072413734673	0.398809120942744	1.0
MR-IVW LD	glycine	HMDB0000123	serotonin (5ht)	HMDB0000259	GCST90200707	M02342	9:6290540-6790540	0.250213266831409	0.176076002585066	0.155301459227123	1.0
MR-IVW LD	creatinine	HMDB0000562	citrulline	HMDB0000904	met-d-Creatinine	M02132	1:62775942-63275942	0.350126942778494	0.572934997273898	0.541126024471667	1.0
MR-IVW LD	creatinine	HMDB0000562	citrulline	HMDB0000904	met-d-Creatinine	M02132	1:78344069-78844069	-0.0776403342394237	0.621122673915394	0.900523550339775	1.0
MR-IVW LD	creatinine	HMDB0000562	citrulline	HMDB0000904	met-d-Creatinine	M02132	1:150079982-151190625	-0.706022613619928	0.584294576788905	0.226919071737478	1.0
MR-IVW LD	creatinine	HMDB0000562	citrulline	HMDB0000904	met-d-Creatinine	M02132	1:212502129-213002129	-0.0280484416849656	0.701211042124169	0.96809312629434	1.0
MR-IVW LD	creatinine	HMDB0000562	citrulline	HMDB0000904	met-d-Creatinine	M02132	2:15538692-16038692	0.44922426210675	0.694255677801339	0.517593873457391	1.0
MR-IVW LD	creatinine	HMDB0000562	citrulline	HMDB0000904	met-d-Creatinine	M02132	2:18426203-18926203	-0.260080659723925	0.631624459329531	0.680511892901686	1.0
MR-IVW LD	creatinine	HMDB0000562	citrulline	HMDB0000904	met-d-Creatinine	M02132	2:54331356-54831356	0.176352248128682	0.70540899251473	0.802587348634153	1.0
MR-IVW LD	creatinine	HMDB0000562	citrulline	HMDB0000904	met-d-Creatinine	M02132	2:73303397-74097901	0.881250145564676	0.611979267753244	0.149867399068652	1.0
MR-IVW LD	creatinine	HMDB0000562	citrulline	HMDB0000904	met-d-Creatinine	M02132	2:121056440-121556440	0.223518652189613	0.574762248487587	0.697358341877481	1.0
MR-IVW LD	creatinine	HMDB0000562	citrulline	HMDB0000904	met-d-Creatinine	M02132	2:176734544-177234544	1.54956862477444	0.644711033665278	0.016238577421132	1.0
MR-IVW LD	creatinine	HMDB0000562	citrulline	HMDB0000904	met-d-Creatinine	M02132	2:211293055-211793055	-1.58492835684004	0.528309452280008	0.0026997960632599	1.0
MR-IVW LD	creatinine	HMDB0000562	citrulline	HMDB0000904	met-d-Creatinine	M02132	2:217394852-217894852	0.596119180242327	0.533369792848399	0.263717761833698	1.0
MR-IVW LD	creatinine	HMDB0000562	citrulline	HMDB0000904	met-d-Creatinine	M02132	2:220108198-220608198	1.24866983796487	0.558615453826386	0.0253980459995362	1.0
MR-IVW LD	creatinine	HMDB0000562	citrulline	HMDB0000904	met-d-Creatinine	M02132	3:38187471-38687471	-1.44986509249811e-308	0.674656326489	1.0	1.0
MR-IVW LD	creatinine	HMDB0000562	citrulline	HMDB0000904	met-d-Creatinine	M02132	3:121465319-121965319	-0.625139106796946	0.708490987703204	0.377585975474248	1.0
MR-IVW LD	creatinine	HMDB0000562	citrulline	HMDB0000904	met-d-Creatinine	M02132	3:141462708-141962708	0.255083578764222	0.579735406282323	0.659937107321188	1.0
MR-IVW LD	creatinine	HMDB0000562	citrulline	HMDB0000904	met-d-Creatinine	M02132	3:185024780-185524780	0.223581063999909	0.642795558999736	0.727970796961296	1.0
MR-IVW LD	creatinine	HMDB0000562	citrulline	HMDB0000904	met-d-Creatinine	M02132	4:76880934-77664144	1.2486493696231e-308	0.272224880739002	1.0	1.0
MR-IVW LD	creatinine	HMDB0000562	citrulline	HMDB0000904	met-d-Creatinine	M02132	4:103323863-104102802	-0.512839694063825	0.544892174942814	0.346614432503051	1.0
MR-IVW LD	creatinine	HMDB0000562	citrulline	HMDB0000904	met-d-Creatinine	M02132	5:39144851-39644851	0.25160221181137	0.475248622310365	0.596519838726618	1.0
MR-IVW LD	creatinine	HMDB0000562	citrulline	HMDB0000904	met-d-Creatinine	M02132	5:53045546-53835870	0.74834216136409	0.677071479329417	0.269045576986183	1.0
MR-IVW LD	creatinine	HMDB0000562	citrulline	HMDB0000904	met-d-Creatinine	M02132	5:176565124-177065124	1.04752430148117	0.384804845442062	0.0064844521966553	1.0
MR-IVW LD	creatinine	HMDB0000562	citrulline	HMDB0000904	met-d-Creatinine	M02132	6:43556335-44056335	0.423564471535342	0.541221269184053	0.433856933557045	1.0
MR-IVW LD	creatinine	HMDB0000562	citrulline	HMDB0000904	met-d-Creatinine	M02132	6:108750742-109250742	0.689107457417604	0.689107457417604	0.317310507862914	1.0
MR-IVW LD	creatinine	HMDB0000562	citrulline	HMDB0000904	met-d-Creatinine	M02132	6:133547208-134047208	0.840816630175485	0.621473161434057	0.176074423405837	1.0
MR-IVW LD	creatinine	HMDB0000562	citrulline	HMDB0000904	met-d-Creatinine	M02132	6:160418389-160927934	-0.141259549622161	0.40808314335291	0.729227098416628	1.0
MR-IVW LD	creatinine	HMDB0000562	citrulline	HMDB0000904	met-d-Creatinine	M02132	7:25488956-25988956	0.721040020282417	0.645141070779007	0.263717761833698	1.0
MR-IVW LD	creatinine	HMDB0000562	citrulline	HMDB0000904	met-d-Creatinine	M02132	7:76984640-77791673	0.596447603090596	0.631532756213569	0.344942578828615	1.0
MR-IVW LD	creatinine	HMDB0000562	citrulline	HMDB0000904	met-d-Creatinine	M02132	7:128492221-128992221	-0.188855311414745	0.642108058810145	0.768668006560813	1.0
MR-IVW LD	creatinine	HMDB0000562	citrulline	HMDB0000904	met-d-Creatinine	M02132	7:151165041-151665041	0.82830801553383	0.308585339120446	0.0072701310393298	1.0
MR-IVW LD	creatinine	HMDB0000562	citrulline	HMDB0000904	met-d-Creatinine	M02132	7:155370831-155870831	-0.341938561305706	0.615489410350272	0.578514721507945	1.0
MR-IVW LD	creatinine	HMDB0000562	citrulline	HMDB0000904	met-d-Creatinine	M02132	8:8031142-9250941	2.1917514738843	0.642409914759188	0.0006454380011888	1.0
MR-IVW LD	creatinine	HMDB0000562	citrulline	HMDB0000904	met-d-Creatinine	M02132	8:10561829-11945872	1.51472305252625	0.660263894690928	0.0217837419717067	1.0
MR-IVW LD	creatinine	HMDB0000562	citrulline	HMDB0000904	met-d-Creatinine	M02132	8:19609539-20109539	0.268953222936177	0.653172112845	0.680511892901686	1.0
MR-IVW LD	creatinine	HMDB0000562	citrulline	HMDB0000904	met-d-Creatinine	M02132	8:23527006-24027006	0.708842988174173	0.573825276141	0.216721062179054	1.0
MR-IVW LD	creatinine	HMDB0000562	citrulline	HMDB0000904	met-d-Creatinine	M02132	9:71184707-71684707	-0.100081186778559	0.567126725078508	0.859924253238215	1.0
MR-IVW LD	creatinine	HMDB0000562	citrulline	HMDB0000904	met-d-Creatinine	M02132	10:52398454-52898454	-0.118149881843144	0.590749409215728	0.841480581121797	1.0
MR-IVW LD	creatinine	HMDB0000562	citrulline	HMDB0000904	met-d-Creatinine	M02132	11:15629946-16129946	0.287220547870183	0.697535616256158	0.680511892901686	1.0
MR-IVW LD	creatinine	HMDB0000562	citrulline	HMDB0000904	met-d-Creatinine	M02132	11:30504837-31294673	0.562055107457316	0.44500661786296	0.206579691506573	2.0
MR-IVW LD	creatinine	HMDB0000562	citrulline	HMDB0000904	met-d-Creatinine	M02132	11:116373213-117240760	-0.0109060996885267	0.356984701018401	0.97562793279127	2.0
MR-IVW LD	creatinine	HMDB0000562	citrulline	HMDB0000904	met-d-Creatinine	M02132	15:41118334-41871842	-0.536979807785002	0.536979807785002	0.317310507862914	1.0
MR-IVW LD	creatinine	HMDB0000562	citrulline	HMDB0000904	met-d-Creatinine	M02132	15:45400360-46179051	0.278854578107278	0.316035188521581	0.377585975474248	1.0
MR-IVW LD	creatinine	HMDB0000562	citrulline	HMDB0000904	met-d-Creatinine	M02132	15:53700578-54200578	0.685622955623456	0.575038607942252	0.233140619428361	1.0
MR-IVW LD	creatinine	HMDB0000562	citrulline	HMDB0000904	met-d-Creatinine	M02132	15:76097375-76597375	0.304477396119074	0.575123970447139	0.596519838726618	1.0
MR-IVW LD	creatinine	HMDB0000562	citrulline	HMDB0000904	met-d-Creatinine	M02132	16:20142332-21335139	0.514163958790282	0.309109708074482	0.0962383014763734	2.0
MR-IVW LD	creatinine	HMDB0000562	citrulline	HMDB0000904	met-d-Creatinine	M02132	16:89453424-89953424	0.405182769404788	0.626191552716488	0.517593873457391	1.0
MR-IVW LD	creatinine	HMDB0000562	citrulline	HMDB0000904	met-d-Creatinine	M02132	17:19176536-19724875	0.686765791075173	0.686765791075173	0.317310507862914	1.0
MR-IVW LD	creatinine	HMDB0000562	citrulline	HMDB0000904	met-d-Creatinine	M02132	17:37200083-37954217	0.514789831686961	0.473606645152004	0.277056025032621	1.0
MR-IVW LD	creatinine	HMDB0000562	citrulline	HMDB0000904	met-d-Creatinine	M02132	17:58690466-59700441	-0.78811391655881	0.329306949432914	0.0166998495337039	2.0
MR-IVW LD	creatinine	HMDB0000562	citrulline	HMDB0000904	met-d-Creatinine	M02132	19:32940263-33709298	-0.639174426716039	0.591828172885218	0.280142180177536	1.0
MR-IVW LD	creatinine	HMDB0000562	citrulline	HMDB0000904	met-d-Creatinine	M02132	20:32653904-33537782	1.13299180925846	0.550310307354109	0.0395111467775619	1.0
MR-IVW LD	creatinine	HMDB0000562	citrulline	HMDB0000904	met-d-Creatinine	M02132	22:38345240-38845240	0.570398234317459	0.570398234317459	0.317310507862914	1.0
MR-IVW LD	hypoxanthine	HMDB0000157	1,7-dimethylurate	HMDB0011103	M03127	GCST90199756	6:16038192-16538192	0.0432734695346287	0.116183706946239	0.709552400014315	1.0
MR-IVW LD	n-acetylglucosaminylasparagine	HMDB0000489	cytidine	HMDB0000089	GCST90200316	GCST90200429	4:178111987-178611987	-0.124722868995531	0.114194599272086	0.274747020127237	1.0
MR-IVW LD	n-acetylglucosaminylasparagine	HMDB0000489	cytidine	HMDB0000089	GCST90200316	GCST90200429	6:167457759-167966043	0.0033923639337751	0.0394032656100718	0.931392113163938	4.0
MR-IVW LD	n-acetylglucosaminylasparagine	HMDB0000489	cytidine	HMDB0000089	GCST90200316	GCST90200429	14:94594947-95094947	0.0433708973507122	0.134065477050076	0.746312566213774	1.0
MR-IVW LD	n-acetylglucosaminylasparagine	HMDB0000489	cytidine	HMDB0000089	GCST90200316	GCST90200429	17:64055051-64555051	0.170903083320828	0.131959347310498	0.195279115095204	1.0
MR-IVW LD	uridine	HMDB0000296	creatinine	HMDB0000562	GCST90200407	M00513	1:20666238-21166238	0.0843527042465681	0.119499664349306	0.480261302753427	1.0
MR-IVW LD	uridine	HMDB0000296	creatinine	HMDB0000562	GCST90200407	M00513	7:47877194-48377194	-0.0202996444716124	0.172546978008709	0.906347316282195	1.0
MR-IVW LD	uridine	HMDB0000296	creatinine	HMDB0000562	GCST90200407	M00513	22:50686035-51186035	0.278407235479736	0.178976079951258	0.119813814205542	1.0
MR-IVW LD	isoursodeoxycholate	HMDB0000686	phenylalanine	HMDB0000159	GCST90199892	GCST90200396	5:35715970-36215970	0.155331623753361	0.174697444770674	0.373924344354898	1.0
MR-IVW LD	asparagine	HMDB0000168	3-aminoisobutyrate	HMDB0002166	GCST90200452	GCST90200310	2:211293055-211793055	-0.5014913157073	0.179915091363135	0.0053136505007388	1.0
MR-IVW LD	asparagine	HMDB0000168	3-aminoisobutyrate	HMDB0002166	GCST90200452	GCST90200310	7:97139584-97639584	-0.0379839930032726	0.171392173337036	0.824609441387927	1.0
MR-IVW LD	asparagine	HMDB0000168	3-aminoisobutyrate	HMDB0002166	GCST90200452	GCST90200310	11:61850353-62350353	-0.0904965814912664	0.137984087149657	0.51192195719815	1.0
MR-IVW LD	asparagine	HMDB0000168	3-aminoisobutyrate	HMDB0002166	GCST90200452	GCST90200310	14:103842789-104825326	-0.0233229612240952	0.0364791257408469	0.52259469443364	2.0
MR-IVW LD	flavin adenine dinucleotide (fad)	HMDB0001248	2-hydroxyglutarate	HMDB0059655	GCST90200376	M37253	2:69949756-70738470	-0.0149320102797252	0.0522620359790381	0.775096962195984	1.0
MR-IVW LD	sphinganine-1-phosphate	HMDB0001383	cysteinylglycine	HMDB0000078	GCST90199845	GCST90200364	3:56698451-57198451	0.218808190745419	0.181816505830391	0.228799853361374	1.0
MR-IVW LD	sphinganine-1-phosphate	HMDB0001383	cysteinylglycine	HMDB0000078	GCST90199845	GCST90200364	17:74160792-74669333	-0.0860125875750498	0.107486959891659	0.423586725739498	2.0
MR-IVW LD	sphingosine 1-phosphate	HMDB0000277	lactate	HMDB0000190	GCST90199657	M00527	17:74160792-74684003	-0.0494400341594815	0.169508688546794	0.770541497710554	1.0
MR-IVW LD	citrate	HMDB0000094	4-hydroxyphenylpyruvate	HMDB0000707	M01564	GCST90200300	5:14625868-15125868	0.0152621113480873	0.160720900387916	0.924346328599772	1.0
MR-IVW LD	citrate	HMDB0000094	4-hydroxyphenylpyruvate	HMDB0000707	M01564	GCST90200300	17:6345930-6933878	-0.0308483173425823	0.106449380196388	0.771974372624252	2.0
MR-IVW LD	histidine	HMDB0000177	creatinine	HMDB0000562	M00059	met-d-Creatinine	4:9731889-10602550	-0.0756276072987379	0.0351356162482714	0.0313620410215657	1.0
MR-IVW LD	phenylalanine	HMDB0000159	2-hydroxyglutarate	HMDB0059655	bioa_016	M37253	1:94441240-94941240	-0.857108898526964	0.657781247706737	0.192564416267237	1.0
MR-IVW LD	phenylalanine	HMDB0000159	2-hydroxyglutarate	HMDB0059655	bioa_016	M37253	3:186202917-186702917	-0.739908960852251	0.524102180603678	0.158019253847399	1.0
MR-IVW LD	phenylalanine	HMDB0000159	2-hydroxyglutarate	HMDB0059655	bioa_016	M37253	4:155231289-155731289	-0.27733379859926	0.504243270180473	0.582319373576693	1.0
MR-IVW LD	phenylalanine	HMDB0000159	2-hydroxyglutarate	HMDB0059655	bioa_016	M37253	4:186893802-187393802	-0.0945669525292808	0.240054571805102	0.693625785030421	1.0
MR-IVW LD	phenylalanine	HMDB0000159	2-hydroxyglutarate	HMDB0059655	bioa_016	M37253	5:176539719-177067143	-0.0610116813455335	0.393298888157504	0.876720385673579	2.0
MR-IVW LD	phenylalanine	HMDB0000159	2-hydroxyglutarate	HMDB0059655	bioa_016	M37253	6:52381188-52881188	-0.246001986669935	0.623205032897172	0.693037110067265	1.0
MR-IVW LD	phenylalanine	HMDB0000159	2-hydroxyglutarate	HMDB0059655	bioa_016	M37253	11:57020509-57520509	0.56321042690985	0.51874644583802	0.277605418363564	1.0
MR-IVW LD	phenylalanine	HMDB0000159	2-hydroxyglutarate	HMDB0059655	bioa_016	M37253	12:103007876-103562619	-0.351471842595914	0.190996749144913	0.0657391682803166	2.0
MR-IVW LD	phenylalanine	HMDB0000159	2-hydroxyglutarate	HMDB0059655	bioa_016	M37253	14:55086875-55586875	0.176957685627281	0.668506812369729	0.791236045636807	1.0
MR-IVW LD	phenylalanine	HMDB0000159	2-hydroxyglutarate	HMDB0059655	bioa_016	M37253	19:45142254-45642254	-0.0977522389819926	0.65982761312848	0.882225851923454	1.0
MR-IVW LD	guanidinoacetate	HMDB0000128	allantoin	HMDB0000462	GCST90200384	GCST90200286	6:131647278-132147278	-0.206460910380642	0.164728369882157	0.210081433389223	1.0
MR-IVW LD	guanidinoacetate	HMDB0000128	allantoin	HMDB0000462	GCST90200384	GCST90200286	11:64893892-65393892	-0.171767022232475	0.116352432652872	0.139872770147178	1.0
MR-IVW LD	guanidinoacetate	HMDB0000128	allantoin	HMDB0000462	GCST90200384	GCST90200286	12:101043-601043	-0.0745163079818652	0.145418851308054	0.608353342477141	1.0
MR-IVW LD	guanidinoacetate	HMDB0000128	allantoin	HMDB0000462	GCST90200384	GCST90200286	14:100558168-101058168	-0.0510047795572143	0.153441955335396	0.739583924125076	1.0
MR-IVW LD	guanidinoacetate	HMDB0000128	allantoin	HMDB0000462	GCST90200384	GCST90200286	20:61898912-62398912	0.138084297892304	0.135181491863292	0.30703020615119	1.0
MR-IVW LD	sphinganine-1-phosphate	HMDB0001383	flavin adenine dinucleotide (fad)	HMDB0001248	GCST90199845	GCST90200376	3:56698451-57198451	-0.362454185520591	0.208286343542322	0.0818287173829727	1.0
MR-IVW LD	sphinganine-1-phosphate	HMDB0001383	flavin adenine dinucleotide (fad)	HMDB0001248	GCST90199845	GCST90200376	17:74160792-74669333	0.0523501340023997	0.123154959067707	0.670781766391022	2.0
MR-IVW LD	bilirubin (z,z)	HMDB0000054	taurocholate	HMDB0000036	M27716	M18497	2:234140469-234918570	0.0365706058901544	0.0539566316412113	0.497912603000068	1.0
MR-IVW LD	oleamide	HMDB0002117	methionine sulfoxide	HMDB0002005	M32458	GCST90199625	12:21138621-21638621	0.12409108976274	0.102317114869181	0.22520295832959	1.0
MR-IVW LD	oleamide	HMDB0002117	methionine sulfoxide	HMDB0002005	M32458	GCST90199625	19:15740431-16240431	0.16849641638798	0.162404807624643	0.299498798638288	1.0
MR-IVW LD	1-methylxanthine	HMDB0010738	flavin adenine dinucleotide (fad)	HMDB0001248	GCST90199763	GCST90200376	8:18005709-18505709	0.0307754256908486	0.0674439664347247	0.648166334482382	1.0
MR-IVW LD	1-methylxanthine	HMDB0010738	flavin adenine dinucleotide (fad)	HMDB0001248	GCST90199763	GCST90200376	15:74275585-74775585	0.0552548530072812	0.170739572811599	0.746225245648908	1.0
MR-IVW LD	1-methylxanthine	HMDB0010738	flavin adenine dinucleotide (fad)	HMDB0001248	GCST90199763	GCST90200376	15:74777880-75599999	0.0249744506019822	0.137228674114505	0.855589405922791	1.0
MR-IVW LD	glycine	HMDB0000123	uridine	HMDB0000296	GCST90200707	M00606	1:75967169-76467169	0.0877954378248658	0.186565305377839	0.637934810590956	1.0
MR-IVW LD	glycine	HMDB0000123	uridine	HMDB0000296	GCST90200707	M00606	2:211036896-212058697	0.012671371365986	0.0415107760357301	0.760171956567536	4.0
MR-IVW LD	glycine	HMDB0000123	uridine	HMDB0000296	GCST90200707	M00606	3:125659669-126159669	0.0225590939024027	0.191752298170431	0.906347316282197	1.0
MR-IVW LD	glycine	HMDB0000123	uridine	HMDB0000296	GCST90200707	M00606	9:6290540-6790540	-0.14707394950145	0.156266071345291	0.346614432503055	1.0
MR-IVW LD	5-methylthioadenosine (mta)	HMDB0001173	7-methylxanthine	HMDB0001991	GCST90200359	GCST90199754	2:211290507-211790507	0.280146687900357	0.154651129168907	0.0700673218414445	1.0
MR-IVW LD	5-methylthioadenosine (mta)	HMDB0001173	7-methylxanthine	HMDB0001991	GCST90200359	GCST90199754	6:149659491-150411114	-0.11147029204591	0.156313755460129	0.475772190289681	1.0
MR-IVW LD	5-methylthioadenosine (mta)	HMDB0001173	7-methylxanthine	HMDB0001991	GCST90200359	GCST90199754	6:160319068-160819068	0.0447591523229744	0.180451697354873	0.80410382978974	1.0
MR-IVW LD	5-methylthioadenosine (mta)	HMDB0001173	7-methylxanthine	HMDB0001991	GCST90200359	GCST90199754	16:16009596-16509596	-0.115337085538902	0.166262693316044	0.487867894211629	1.0
MR-IVW LD	histidine	HMDB0000177	sphinganine-1-phosphate	HMDB0001383	M00059	GCST90199845	4:9731889-10602550	-0.0193828314858767	0.13066011342643	0.882070159313849	1.0
MR-IVW LD	1-stearoyl-2-oleoyl-gps (18:0/18:1)	HMDB0010163	alanine	HMDB0000161	GCST90199652	GCST90200431	3:56598999-57098999	-0.0975424751693955	0.130781853430693	0.455763437858113	1.0
MR-IVW LD	alpha-ketoglutaramate*	HMDB0001552	glycine	HMDB0000123	GCST90199885	met-d-Gly	3:99879368-100379368	0.0101378733983872	0.0335919085913404	0.762808266769949	1.0
MR-IVW LD	3-methyl-2-oxobutyrate	HMDB0000019	stearoyl sphingomyelin (d18:1/18:0)	HMDB0001348	GCST90199677	GCST90200335	4:88953670-89453670	0.269704271572885	0.122499247011265	0.0276878457746448	1.0
MR-IVW LD	7-methylxanthine	HMDB0001991	acetoacetate	HMDB0000060	M34390	met-d-Acetoacetate	5:168189476-168689476	0.0040881733633686	0.0396789618756279	0.917938162560399	1.0
MR-IVW LD	4-acetamidobutanoate	HMDB0003681	betaine	HMDB0000043	M01558	GCST90200425	8:18010431-18510431	0.081017225549881	0.0645954754290074	0.209760430220354	2.0
MR-IVW LD	4-acetamidobutanoate	HMDB0003681	betaine	HMDB0000043	M01558	GCST90200425	18:22536478-23036478	-0.203528053566603	0.165537538253225	0.218885189445712	1.0
MR-IVW LD	5-methylthioadenosine (mta)	HMDB0001173	4-hydroxy-2-oxoglutaric acid	HMDB0002070	GCST90200359	GCST90199897	2:211290507-211790507	-0.523114535249204	0.155545319724003	0.0007707231299458	1.0
MR-IVW LD	5-methylthioadenosine (mta)	HMDB0001173	4-hydroxy-2-oxoglutaric acid	HMDB0002070	GCST90200359	GCST90199897	6:149659491-150411114	-0.382979112634644	0.157243716930963	0.0148680774977323	1.0
MR-IVW LD	5-methylthioadenosine (mta)	HMDB0001173	4-hydroxy-2-oxoglutaric acid	HMDB0002070	GCST90200359	GCST90199897	6:160319068-160819068	-0.0009176373480656	0.181588178387637	0.995967988870535	1.0
MR-IVW LD	5-methylthioadenosine (mta)	HMDB0001173	4-hydroxy-2-oxoglutaric acid	HMDB0002070	GCST90200359	GCST90199897	16:16009596-16509596	-0.13379696439259	0.167307435172812	0.423880446998253	1.0
MR-IVW LD	glycerophosphorylcholine (gpc)	HMDB0000086	cystathionine	HMDB0000099	GCST90199629	GCST90200383	1:40156715-40656715	0.122956228277468	0.144705185562771	0.395491006448893	1.0
MR-IVW LD	alpha-tocopherol	HMDB0001893	theobromine	HMDB0002825	GCST90200302	GCST90199644	1:62651807-63403953	-0.299364786542291	0.175655918771917	0.0883310036377023	1.0
MR-IVW LD	2-aminobutyrate	HMDB0000452	adenosine 5'-diphosphate (adp)	HMDB0001341	M32348	GCST90200355	2:64958074-65458074	0.187276538616979	0.154545344771488	0.225592689799993	1.0
MR-IVW LD	2-aminobutyrate	HMDB0000452	adenosine 5'-diphosphate (adp)	HMDB0001341	M32348	GCST90200355	4:88993818-89493818	0.238286374160702	0.195045394543212	0.221822229681202	1.0
MR-IVW LD	sphinganine-1-phosphate	HMDB0001383	sphinganine	HMDB0000269	GCST90199845	GCST90200374	3:56698451-57198451	0.806833082488593	0.190968894115873	2.38999096014936e-05	1.0
MR-IVW LD	sphinganine-1-phosphate	HMDB0001383	sphinganine	HMDB0000269	GCST90199845	GCST90200374	17:74160792-74669333	0.2769401065879	0.11300155030981	0.0142553470572388	2.0
MR-IVW LD	betaine	HMDB0000043	choline phosphate	HMDB0001565	GCST90200425	GCST90200363	2:211290507-211790507	0.139261973374981	0.103621630305389	0.178965544231315	1.0
MR-IVW LD	betaine	HMDB0000043	choline phosphate	HMDB0001565	GCST90200425	GCST90200363	5:78081434-78907016	-0.0190419021518091	0.0666827499142613	0.775215418276801	2.0
MR-IVW LD	betaine	HMDB0000043	choline phosphate	HMDB0001565	GCST90200425	GCST90200363	6:160264283-160825366	0.0132380622187161	0.100344522671497	0.895042738832735	2.0
MR-IVW LD	betaine	HMDB0000043	choline phosphate	HMDB0001565	GCST90200425	GCST90200363	12:68601-568601	0.0470605002771569	0.0760602982886111	0.536096738816406	1.0
MR-IVW LD	betaine	HMDB0000043	choline phosphate	HMDB0001565	GCST90200425	GCST90200363	17:17178278-17678278	0.255666282746473	0.178424495109071	0.15188349589799	1.0
MR-IVW LD	betaine	HMDB0000043	choline phosphate	HMDB0001565	GCST90200425	GCST90200363	21:44165982-44665982	0.0202484628153306	0.17854394587475	0.909706427072234	1.0
MR-IVW LD	linoleate (18:2n6)	HMDB0006270,HMDB0000673	linoleate (18:2n6)	HMDB0006270,HMDB0000673	met-d-LA	GCST90200354	1:25524643-26035978	0.535068193399558	0.661566729934353	0.418636264099411	1.0
MR-IVW LD	linoleate (18:2n6)	HMDB0006270,HMDB0000673	linoleate (18:2n6)	HMDB0006270,HMDB0000673	met-d-LA	GCST90200354	1:55255647-55778629	0.257029222327603	0.324917006994482	0.428908306496366	2.0
MR-IVW LD	linoleate (18:2n6)	HMDB0006270,HMDB0000673	linoleate (18:2n6)	HMDB0006270,HMDB0000673	met-d-LA	GCST90200354	1:62601147-63476146	0.175776233724927	0.18359146330488	0.33834955053916	1.0
MR-IVW LD	linoleate (18:2n6)	HMDB0006270,HMDB0000673	linoleate (18:2n6)	HMDB0006270,HMDB0000673	met-d-LA	GCST90200354	1:109568158-110068158	-0.313248049959502	0.34819532447534	0.368315519780285	1.0
MR-IVW LD	linoleate (18:2n6)	HMDB0006270,HMDB0000673	linoleate (18:2n6)	HMDB0006270,HMDB0000673	met-d-LA	GCST90200354	1:234600420-235100420	0.0527109632233633	0.560090174901923	0.925020533159444	1.0
MR-IVW LD	linoleate (18:2n6)	HMDB0006270,HMDB0000673	linoleate (18:2n6)	HMDB0006270,HMDB0000673	met-d-LA	GCST90200354	2:20121380-20621380	-0.0401981451866612	0.410160990482945	0.921927708745147	1.0
MR-IVW LD	linoleate (18:2n6)	HMDB0006270,HMDB0000673	linoleate (18:2n6)	HMDB0006270,HMDB0000673	met-d-LA	GCST90200354	2:20982195-21774000	-0.0073881952261888	0.231461284453324	0.974536017805917	3.0
MR-IVW LD	linoleate (18:2n6)	HMDB0006270,HMDB0000673	linoleate (18:2n6)	HMDB0006270,HMDB0000673	met-d-LA	GCST90200354	2:27174636-28253616	0.648756579370948	0.425860020871598	0.127657826215392	1.0
MR-IVW LD	linoleate (18:2n6)	HMDB0006270,HMDB0000673	linoleate (18:2n6)	HMDB0006270,HMDB0000673	met-d-LA	GCST90200354	2:43822576-44322576	0.0664089477819559	0.529911327104358	0.900269531686996	1.0
MR-IVW LD	linoleate (18:2n6)	HMDB0006270,HMDB0000673	linoleate (18:2n6)	HMDB0006270,HMDB0000673	met-d-LA	GCST90200354	3:18014056-18514056	1.44686474606893	0.705941045418186	0.040407910562272	1.0
MR-IVW LD	linoleate (18:2n6)	HMDB0006270,HMDB0000673	linoleate (18:2n6)	HMDB0006270,HMDB0000673	met-d-LA	GCST90200354	4:3193931-3693931	0.476127931298704	0.551237392504282	0.387728595778173	1.0
MR-IVW LD	linoleate (18:2n6)	HMDB0006270,HMDB0000673	linoleate (18:2n6)	HMDB0006270,HMDB0000673	met-d-LA	GCST90200354	4:155239608-155739608	0.676831649034722	0.659384684171982	0.304675061661948	1.0
MR-IVW LD	linoleate (18:2n6)	HMDB0006270,HMDB0000673	linoleate (18:2n6)	HMDB0006270,HMDB0000673	met-d-LA	GCST90200354	5:74130959-75466636	-0.604415475568429	0.306103656856869	0.0483197946008384	1.0
MR-IVW LD	linoleate (18:2n6)	HMDB0006270,HMDB0000673	linoleate (18:2n6)	HMDB0006270,HMDB0000673	met-d-LA	GCST90200354	5:156147673-156647673	-0.445945305750516	0.412308231487751	0.279438150887595	2.0
MR-IVW LD	linoleate (18:2n6)	HMDB0006270,HMDB0000673	linoleate (18:2n6)	HMDB0006270,HMDB0000673	met-d-LA	GCST90200354	6:160035700-161910100	0.120293401457506	0.166185993518093	0.469159048155153	6.0
MR-IVW LD	linoleate (18:2n6)	HMDB0006270,HMDB0000673	linoleate (18:2n6)	HMDB0006270,HMDB0000673	met-d-LA	GCST90200354	7:72787366-73287366	0.222687574477205	0.42078507198722	0.596653340874916	1.0
MR-IVW LD	linoleate (18:2n6)	HMDB0006270,HMDB0000673	linoleate (18:2n6)	HMDB0006270,HMDB0000673	met-d-LA	GCST90200354	8:8937242-9437242	0.789276480866618	0.403636088823142	0.0505339848672556	1.0
MR-IVW LD	linoleate (18:2n6)	HMDB0006270,HMDB0000673	linoleate (18:2n6)	HMDB0006270,HMDB0000673	met-d-LA	GCST90200354	8:9546321-10533748	0.410092540504047	0.635625662731396	0.518810978216294	1.0
MR-IVW LD	linoleate (18:2n6)	HMDB0006270,HMDB0000673	linoleate (18:2n6)	HMDB0006270,HMDB0000673	met-d-LA	GCST90200354	8:11146856-11949988	0.466828602525083	0.612486821099168	0.445949271147152	1.0
MR-IVW LD	linoleate (18:2n6)	HMDB0006270,HMDB0000673	linoleate (18:2n6)	HMDB0006270,HMDB0000673	met-d-LA	GCST90200354	8:19632950-20132950	0.0454846816206708	0.520214857598562	0.930326215096244	1.0
MR-IVW LD	linoleate (18:2n6)	HMDB0006270,HMDB0000673	linoleate (18:2n6)	HMDB0006270,HMDB0000673	met-d-LA	GCST90200354	8:59127357-59627357	0.629167680903282	0.737792591535862	0.393786643541566	1.0
MR-IVW LD	linoleate (18:2n6)	HMDB0006270,HMDB0000673	linoleate (18:2n6)	HMDB0006270,HMDB0000673	met-d-LA	GCST90200354	8:126256694-126756694	0.0037030756963703	0.307379143730792	0.990387911747511	1.0
MR-IVW LD	linoleate (18:2n6)	HMDB0006270,HMDB0000673	linoleate (18:2n6)	HMDB0006270,HMDB0000673	met-d-LA	GCST90200354	9:15050968-15550968	-0.0872220525545458	0.591228364456403	0.882716195940532	1.0
MR-IVW LD	linoleate (18:2n6)	HMDB0006270,HMDB0000673	linoleate (18:2n6)	HMDB0006270,HMDB0000673	met-d-LA	GCST90200354	9:107339744-107911742	0.221145151044147	0.262583835194173	0.399682311808433	3.0
MR-IVW LD	linoleate (18:2n6)	HMDB0006270,HMDB0000673	linoleate (18:2n6)	HMDB0006270,HMDB0000673	met-d-LA	GCST90200354	9:135899709-136399709	0.0100179304251935	0.588283746495853	0.986413417402512	1.0
MR-IVW LD	linoleate (18:2n6)	HMDB0006270,HMDB0000673	linoleate (18:2n6)	HMDB0006270,HMDB0000673	met-d-LA	GCST90200354	10:45748984-46248984	0.908469580970837	0.590814062254493	0.124132418812387	1.0
MR-IVW LD	linoleate (18:2n6)	HMDB0006270,HMDB0000673	linoleate (18:2n6)	HMDB0006270,HMDB0000673	met-d-LA	GCST90200354	11:47128476-48412305	0.0825610160462978	0.618952791464327	0.893886354938371	1.0
MR-IVW LD	linoleate (18:2n6)	HMDB0006270,HMDB0000673	linoleate (18:2n6)	HMDB0006270,HMDB0000673	met-d-LA	GCST90200354	11:61338305-61838305	0.223175936572913	0.190927267159785	0.242441699126654	1.0
MR-IVW LD	linoleate (18:2n6)	HMDB0006270,HMDB0000673	linoleate (18:2n6)	HMDB0006270,HMDB0000673	met-d-LA	GCST90200354	11:116373213-117240851	0.225540667640001	0.158903031601135	0.155793976494793	5.0
MR-IVW LD	linoleate (18:2n6)	HMDB0006270,HMDB0000673	linoleate (18:2n6)	HMDB0006270,HMDB0000673	met-d-LA	GCST90200354	12:109623145-110123145	0.108010544564503	0.676621636686281	0.873170877348251	1.0
MR-IVW LD	linoleate (18:2n6)	HMDB0006270,HMDB0000673	linoleate (18:2n6)	HMDB0006270,HMDB0000673	met-d-LA	GCST90200354	12:111660219-113156415	1.00754327022964	0.634006893924488	0.112022539183505	1.0
MR-IVW LD	linoleate (18:2n6)	HMDB0006270,HMDB0000673	linoleate (18:2n6)	HMDB0006270,HMDB0000673	met-d-LA	GCST90200354	12:121165293-121665293	0.424960645375793	0.596813648460807	0.476434346871739	1.0
MR-IVW LD	linoleate (18:2n6)	HMDB0006270,HMDB0000673	linoleate (18:2n6)	HMDB0006270,HMDB0000673	met-d-LA	GCST90200354	13:114297372-114797372	0.552470464968002	0.661251336058708	0.403440524955335	1.0
MR-IVW LD	linoleate (18:2n6)	HMDB0006270,HMDB0000673	linoleate (18:2n6)	HMDB0006270,HMDB0000673	met-d-LA	GCST90200354	15:58324966-58973426	-0.0294111831398225	0.125880298001839	0.815261324025603	3.0
MR-IVW LD	linoleate (18:2n6)	HMDB0006270,HMDB0000673	linoleate (18:2n6)	HMDB0006270,HMDB0000673	met-d-LA	GCST90200354	16:56740716-57260486	-0.269401522784225	0.291262571616747	0.3549951184264	2.0
MR-IVW LD	linoleate (18:2n6)	HMDB0006270,HMDB0000673	linoleate (18:2n6)	HMDB0006270,HMDB0000673	met-d-LA	GCST90200354	16:71894174-72394174	0.823372830873736	0.688587929101355	0.231797639507956	1.0
MR-IVW LD	linoleate (18:2n6)	HMDB0006270,HMDB0000673	linoleate (18:2n6)	HMDB0006270,HMDB0000673	met-d-LA	GCST90200354	18:46407577-47882322	0.449621136923062	0.201909550646659	0.0259576798797519	4.0
MR-IVW LD	linoleate (18:2n6)	HMDB0006270,HMDB0000673	linoleate (18:2n6)	HMDB0006270,HMDB0000673	met-d-LA	GCST90200354	19:10676952-11596155	-0.0500675628832156	0.209043984185902	0.810712226758088	3.0
MR-IVW LD	linoleate (18:2n6)	HMDB0006270,HMDB0000673	linoleate (18:2n6)	HMDB0006270,HMDB0000673	met-d-LA	GCST90200354	19:18860422-19917254	0.0356460963400011	0.240137781504277	0.881995389515709	2.0
MR-IVW LD	linoleate (18:2n6)	HMDB0006270,HMDB0000673	linoleate (18:2n6)	HMDB0006270,HMDB0000673	met-d-LA	GCST90200354	19:44857114-46268119	0.097870080802126	0.133532214173915	0.463599685373179	5.0
MR-IVW LD	linoleate (18:2n6)	HMDB0006270,HMDB0000673	linoleate (18:2n6)	HMDB0006270,HMDB0000673	met-d-LA	GCST90200354	19:48918942-49418942	0.777783928613441	0.644670659238801	0.227631466867951	1.0
MR-IVW LD	linoleate (18:2n6)	HMDB0006270,HMDB0000673	linoleate (18:2n6)	HMDB0006270,HMDB0000673	met-d-LA	GCST90200354	19:49766748-50266748	-0.0617289344052521	0.655067876453184	0.92492416431441	1.0
MR-IVW LD	linoleate (18:2n6)	HMDB0006270,HMDB0000673	linoleate (18:2n6)	HMDB0006270,HMDB0000673	met-d-LA	GCST90200354	20:33898488-34398488	-0.354713792303453	0.677776271997126	0.600731142923283	1.0
MR-IVW LD	linoleate (18:2n6)	HMDB0006270,HMDB0000673	linoleate (18:2n6)	HMDB0006270,HMDB0000673	met-d-LA	GCST90200354	20:38915692-39415692	0.220042526071971	0.519978923692147	0.672166960998921	1.0
MR-IVW LD	creatine	HMDB0000064	ornithine	HMDB0000214	M27718	GCST90200404	2:211346498-211846498	-0.289176496174573	0.112251803724017	0.0099909837819409	1.0
MR-IVW LD	paraxanthine	HMDB0001860	glycohyocholate	HMDB0000138	GCST90199654	GCST90199935	19:41091229-41591229	0.444314796907959	0.170431042073585	0.0091337685233149	1.0
MR-IVW LD	1-methylurate	HMDB0003099	alpha-tocopherol	HMDB0001893	M34395	GCST90200302	8:18010431-18510431	-0.0657167002190342	0.0907414712025486	0.468931277561583	1.0
MR-IVW LD	citrate	HMDB0000094	acetate	HMDB0000042	M01564	met-d-Acetate	5:14625868-15125868	0.0171246326845953	0.0418837387766783	0.682641577111764	1.0
MR-IVW LD	citrate	HMDB0000094	acetate	HMDB0000042	M01564	met-d-Acetate	9:84927464-85427464	-0.0122157028782246	0.0456353840324643	0.788945253169352	1.0
MR-IVW LD	citrate	HMDB0000094	acetate	HMDB0000042	M01564	met-d-Acetate	17:6345930-6933878	0.0469759568007521	0.027740820148313	0.0903817413862146	2.0
MR-IVW LD	citrate	HMDB0000094	acetate	HMDB0000042	M01564	met-d-Acetate	22:18904608-19404608	-0.0467768166170746	0.0415046738041023	0.259731792733915	1.0
MR-IVW LD	pantothenate	HMDB0000210	isoleucine	HMDB0000172	GCST90200279	met-d-Ile	1:199230515-199730515	-0.0414117626051004	0.0456611224085544	0.364440099292091	1.0
MR-IVW LD	palmitoleate (16:1n7)	HMDB0003229	palmitoleate (16:1n7)	HMDB0003229	M33447	GCST90200388	10:101825479-102325479	0.835075733230283	0.123107557719613	1.1745979990947e-11	1.0
MR-IVW LD	glycine	HMDB0000123	spermidine	HMDB0001257	bioa_008	bioa_033	1:75967169-76725029	0.0242379655892411	0.247326179482081	0.921932293368766	1.0
MR-IVW LD	glycine	HMDB0000123	spermidine	HMDB0001257	bioa_008	bioa_033	1:120004506-120504506	-0.217834341550428	0.292788093481756	0.456876475104972	1.0
MR-IVW LD	glycine	HMDB0000123	spermidine	HMDB0001257	bioa_008	bioa_033	2:165258389-165758389	-0.0188451107340697	0.362405975655256	0.958528693415447	1.0
MR-IVW LD	glycine	HMDB0000123	spermidine	HMDB0001257	bioa_008	bioa_033	2:210575251-212439946	0.0184797751750341	0.0369288228755151	0.616782163892479	6.0
MR-IVW LD	glycine	HMDB0000123	spermidine	HMDB0001257	bioa_008	bioa_033	3:125660381-126160381	0.0433780440186782	0.190254579029299	0.81964624052194	1.0
MR-IVW LD	glycine	HMDB0000123	spermidine	HMDB0001257	bioa_008	bioa_033	4:186924683-187424683	-0.0953733641362363	0.361262742940304	0.791779918751183	1.0
MR-IVW LD	glycine	HMDB0000123	spermidine	HMDB0001257	bioa_008	bioa_033	5:89976061-90476061	-0.689906214645989	0.398789719448548	0.0836302752271891	1.0
MR-IVW LD	glycine	HMDB0000123	spermidine	HMDB0001257	bioa_008	bioa_033	5:131494202-131994202	0.217087111265923	0.360609819378607	0.547174137395625	1.0
MR-IVW LD	glycine	HMDB0000123	spermidine	HMDB0001257	bioa_008	bioa_033	6:160525578-161025578	0.155702959410022	0.36209990560471	0.667195641190922	1.0
MR-IVW LD	glycine	HMDB0000123	spermidine	HMDB0001257	bioa_008	bioa_033	7:55797215-56297215	0.0656558665750588	0.184946103028339	0.722589591232631	1.0
MR-IVW LD	glycine	HMDB0000123	spermidine	HMDB0001257	bioa_008	bioa_033	8:8933358-9433358	-0.0663378321069572	0.149073780015634	0.65631975412517	1.0
MR-IVW LD	glycine	HMDB0000123	spermidine	HMDB0001257	bioa_008	bioa_033	8:126232077-126732077	-0.0775262143200003	0.211820257704918	0.714365075571677	1.0
MR-IVW LD	glycine	HMDB0000123	spermidine	HMDB0001257	bioa_008	bioa_033	9:5720079-6894932	0.150259605212257	0.136133310894061	0.269693748234365	3.0
MR-IVW LD	glycine	HMDB0000123	spermidine	HMDB0001257	bioa_008	bioa_033	9:135887106-136387106	-0.322610513713018	0.286510225322397	0.260165519324499	1.0
MR-IVW LD	glycine	HMDB0000123	spermidine	HMDB0001257	bioa_008	bioa_033	10:64798306-65575478	-0.259912237095851	0.312770441751926	0.405973629357718	1.0
MR-IVW LD	glycine	HMDB0000123	spermidine	HMDB0001257	bioa_008	bioa_033	12:46859387-47359387	0.733762761590562	0.305225774372113	0.0162167732858704	1.0
MR-IVW LD	glycine	HMDB0000123	spermidine	HMDB0001257	bioa_008	bioa_033	12:56611458-57111458	-0.984769427945782	0.394539033632121	0.0125602601537291	1.0
MR-IVW LD	glycine	HMDB0000123	spermidine	HMDB0001257	bioa_008	bioa_033	15:58217095-58717095	0.58715170789369	0.369975871388587	0.112512644625025	1.0
MR-IVW LD	glycine	HMDB0000123	spermidine	HMDB0001257	bioa_008	bioa_033	16:80861176-81361176	-0.0966697053793051	0.163293421248824	0.553850588394163	1.0
MR-IVW LD	glycine	HMDB0000123	spermidine	HMDB0001257	bioa_008	bioa_033	17:45188952-45974996	-0.231068597037689	0.342831746346722	0.500311313680649	1.0
MR-IVW LD	glycine	HMDB0000123	spermidine	HMDB0001257	bioa_008	bioa_033	19:17984588-18484588	0.449991527752731	0.370363397327353	0.22436609138187	1.0
MR-IVW LD	urate	HMDB0000289	choline	HMDB0000097	GCST90200307	GCST90200327	2:207223753-207723753	0.268972252752204	0.177985068251622	0.130735759978458	1.0
MR-IVW LD	urate	HMDB0000289	choline	HMDB0000097	GCST90200307	GCST90200327	4:9672167-10439135	-0.0503331423123437	0.0591165088984813	0.394534542319425	1.0
MR-IVW LD	urate	HMDB0000289	choline	HMDB0000097	GCST90200307	GCST90200327	4:88802323-89302323	-0.0963159229903712	0.16128981865152	0.550400169477903	1.0
MR-IVW LD	urate	HMDB0000289	choline	HMDB0000097	GCST90200307	GCST90200327	11:64114866-64614866	-0.136298499719254	0.172454056676537	0.429325303291176	1.0
MR-IVW LD	urate	HMDB0000289	choline	HMDB0000097	GCST90200307	GCST90200327	12:114208961-114708961	0.369364039523352	0.183086432557498	0.0436506717745227	1.0
MR-IVW LD	biliverdin	HMDB0001008	kynurenate	HMDB0000715	M02137	GCST90200454	2:234046650-234918570	-0.0134658621363443	0.0342543748798209	0.694235547140856	1.0
MR-IVW LD	betaine	HMDB0000043	hydroxy-n6,n6,n6-trimethyllysine*	HMDB01422	M03141	GCST90200240	2:211337631-211837631	-0.239908156188133	0.13354696935724	0.0724257111408726	1.0
MR-IVW LD	betaine	HMDB0000043	hydroxy-n6,n6,n6-trimethyllysine*	HMDB01422	M03141	GCST90200240	5:78095798-78666416	-0.178416031494769	0.0897576144469377	0.0468389350840806	2.0
MR-IVW LD	betaine	HMDB0000043	hydroxy-n6,n6,n6-trimethyllysine*	HMDB01422	M03141	GCST90200240	12:30349-530349	0.294236959258833	0.160446236857959	0.0666738315241456	1.0
MR-IVW LD	1-methylnicotinamide	HMDB0000699	kynurenate	HMDB0000715	GCST90200406	GCST90200454	6:160317928-160817928	-0.0295770622953792	0.168063340225831	0.860303691646131	1.0
MR-IVW LD	ornithine	HMDB0000214	4-acetamidobutanoate	HMDB0003681	GCST90200404	GCST90200311	6:131644358-132144358	-0.0463082088654231	0.128123270025747	0.717774434856308	1.0
MR-IVW LD	ornithine	HMDB0000214	4-acetamidobutanoate	HMDB0003681	GCST90200404	GCST90200311	6:161178041-161678041	0.0160622981521622	0.184816851845678	0.930743628968283	1.0
MR-IVW LD	acetone	HMDB0001659	serine	HMDB0000187	met-d-Acetone	bioa_018	1:120074995-120574995	-0.0992971739300925	0.301815118328558	0.742155688033737	1.0
MR-IVW LD	acetone	HMDB0001659	serine	HMDB0000187	met-d-Acetone	bioa_018	5:41206969-43455198	-0.0648215246750118	0.13310374676594	0.626258330947341	1.0
MR-IVW LD	acetone	HMDB0001659	serine	HMDB0000187	met-d-Acetone	bioa_018	8:126241733-126741733	1.90486753238368	0.312632124139778	1.10814062329589e-09	1.0
MR-IVW LD	acetone	HMDB0001659	serine	HMDB0000187	met-d-Acetone	bioa_018	10:135065795-135607239	0.251841037426639	0.173718992522193	0.147141209763642	2.0
MR-IVW LD	acetone	HMDB0001659	serine	HMDB0000187	met-d-Acetone	bioa_018	12:122365033-122865033	0.145595094833955	0.302064512103647	0.6298059462699	1.0
MR-IVW LD	acetone	HMDB0001659	serine	HMDB0000187	met-d-Acetone	bioa_018	13:42058883-42558883	-0.165797794853383	0.341147726035772	0.626967165941831	1.0
MR-IVW LD	acetone	HMDB0001659	serine	HMDB0000187	met-d-Acetone	bioa_018	19:45929043-46429043	0.700723023556621	0.332253685896928	0.034944581632913	1.0
MR-IVW LD	glycine	HMDB0000123	acetylphosphate	HMDB0001494	bioa_008	M15488	1:75967169-76725029	0.209764851439144	0.372915291447369	0.573775403632732	1.0
MR-IVW LD	glycine	HMDB0000123	acetylphosphate	HMDB0001494	bioa_008	M15488	1:120004506-120504506	0.303506971528498	0.441464685859633	0.491767700760522	1.0
MR-IVW LD	glycine	HMDB0000123	acetylphosphate	HMDB0001494	bioa_008	M15488	2:165258389-165758389	0.990206179521864	0.546320650770684	0.06990897393647	1.0
MR-IVW LD	glycine	HMDB0000123	acetylphosphate	HMDB0001494	bioa_008	M15488	2:210575251-212439946	-0.0640642871996825	0.0556776228352694	0.249884899252578	6.0
MR-IVW LD	glycine	HMDB0000123	acetylphosphate	HMDB0001494	bioa_008	M15488	3:125660381-126160381	0.0717171937146899	0.286868774858764	0.802587348634156	1.0
MR-IVW LD	glycine	HMDB0000123	acetylphosphate	HMDB0001494	bioa_008	M15488	4:186924683-187424683	0.0340449981956926	0.544719971131114	0.950164661941509	1.0
MR-IVW LD	glycine	HMDB0000123	acetylphosphate	HMDB0001494	bioa_008	M15488	5:89976061-90476061	0.112754123668234	0.601355326230589	0.851268623688208	1.0
MR-IVW LD	glycine	HMDB0000123	acetylphosphate	HMDB0001494	bioa_008	M15488	5:131494202-131994202	0.840189460624207	0.543652003933307	0.122236355448009	1.0
MR-IVW LD	glycine	HMDB0000123	acetylphosphate	HMDB0001494	bioa_008	M15488	6:160525578-161025578	-1.33029877805925	0.545763601255079	0.0147892142217615	1.0
MR-IVW LD	glycine	HMDB0000123	acetylphosphate	HMDB0001494	bioa_008	M15488	7:55797215-56297215	-0.131229258393239	0.278862174085633	0.637934810590958	1.0
MR-IVW LD	glycine	HMDB0000123	acetylphosphate	HMDB0001494	bioa_008	M15488	8:8933358-9433358	-0.42351707458396	0.224723345697612	0.0594817837003187	1.0
MR-IVW LD	glycine	HMDB0000123	acetylphosphate	HMDB0001494	bioa_008	M15488	8:126232077-126732077	-0.0998080799273245	0.31938585576744	0.754660563059687	1.0
MR-IVW LD	glycine	HMDB0000123	acetylphosphate	HMDB0001494	bioa_008	M15488	9:5720079-6894932	-0.0309629443402771	0.205245885302896	0.880087883896996	3.0
MR-IVW LD	glycine	HMDB0000123	acetylphosphate	HMDB0001494	bioa_008	M15488	9:135887106-136387106	-0.485982973142925	0.431984865015934	0.260589034273618	1.0
MR-IVW LD	glycine	HMDB0000123	acetylphosphate	HMDB0001494	bioa_008	M15488	10:64798306-65575478	-0.736769901514248	0.471532736969119	0.118170245865336	1.0
MR-IVW LD	glycine	HMDB0000123	acetylphosphate	HMDB0001494	bioa_008	M15488	12:46859387-47359387	-0.0836916263375911	0.460303944856749	0.855725415320071	1.0
MR-IVW LD	glycine	HMDB0000123	acetylphosphate	HMDB0001494	bioa_008	M15488	12:56611458-57111458	0.384991988828433	0.594987619098487	0.517593873457392	1.0
MR-IVW LD	glycine	HMDB0000123	acetylphosphate	HMDB0001494	bioa_008	M15488	15:58217095-58717095	0.59272200162434	0.557856001528792	0.288008758003943	1.0
MR-IVW LD	glycine	HMDB0000123	acetylphosphate	HMDB0001494	bioa_008	M15488	16:80861176-81361176	-0.17045414464638	0.246211542266993	0.488744120386508	1.0
MR-IVW LD	glycine	HMDB0000123	acetylphosphate	HMDB0001494	bioa_008	M15488	17:45188952-45974996	-0.807577351708623	0.51684950509352	0.118170245865336	1.0
MR-IVW LD	glycine	HMDB0000123	acetylphosphate	HMDB0001494	bioa_008	M15488	19:17984588-18484588	0.0349041035789563	0.558465657263335	0.950164661941509	1.0
MR-IVW LD	citrate	HMDB0000094	pyruvate	HMDB0000243	met-d-Citrate	M00599	1:206967359-207467359	0.0607066360907094	0.303533180453558	0.841480581121799	1.0
MR-IVW LD	citrate	HMDB0000094	pyruvate	HMDB0000243	met-d-Citrate	M00599	2:6909613-7409613	1.20687035225552	0.699781968954879	0.0845927882684728	1.0
MR-IVW LD	citrate	HMDB0000094	pyruvate	HMDB0000243	met-d-Citrate	M00599	2:211290507-211790507	0.187498008560627	0.624993361868762	0.764177155622097	1.0
MR-IVW LD	citrate	HMDB0000094	pyruvate	HMDB0000243	met-d-Citrate	M00599	2:241907241-242693157	0.0770931188624867	0.668140363474927	0.908140272657438	1.0
MR-IVW LD	citrate	HMDB0000094	pyruvate	HMDB0000243	met-d-Citrate	M00599	4:77164144-77664144	-0.794507313791495	0.604516434406573	0.188750072903294	1.0
MR-IVW LD	citrate	HMDB0000094	pyruvate	HMDB0000243	met-d-Citrate	M00599	5:14438417-15122542	-0.0551981165638835	0.147420105069644	0.708086411696643	3.0
MR-IVW LD	citrate	HMDB0000094	pyruvate	HMDB0000243	met-d-Citrate	M00599	5:43252947-44074677	-0.61725281925964	0.385908856031068	0.109714379017	2.0
MR-IVW LD	citrate	HMDB0000094	pyruvate	HMDB0000243	met-d-Citrate	M00599	5:176569252-177069252	0.163360963863722	0.702452144614011	0.816104535888478	1.0
MR-IVW LD	citrate	HMDB0000094	pyruvate	HMDB0000243	met-d-Citrate	M00599	6:18111878-18611878	0.399870523553097	0.528861015021838	0.449590704210959	1.0
MR-IVW LD	citrate	HMDB0000094	pyruvate	HMDB0000243	met-d-Citrate	M00599	7:72772933-73272933	-0.287318368182367	0.415015420707864	0.488744120386507	1.0
MR-IVW LD	citrate	HMDB0000094	pyruvate	HMDB0000243	met-d-Citrate	M00599	8:126256694-126756694	-0.343806037623699	0.388168106994498	0.37577150825113	1.0
MR-IVW LD	citrate	HMDB0000094	pyruvate	HMDB0000243	met-d-Citrate	M00599	9:95648531-96148531	-0.139563457559933	0.6396658471497	0.82728745083215	1.0
MR-IVW LD	citrate	HMDB0000094	pyruvate	HMDB0000243	met-d-Citrate	M00599	9:135899500-136399500	-0.979979583739773	0.653319722493182	0.133614402537716	1.0
MR-IVW LD	citrate	HMDB0000094	pyruvate	HMDB0000243	met-d-Citrate	M00599	10:64654071-65607438	0.200333778362634	0.50083444590659	0.689156516779354	1.0
MR-IVW LD	citrate	HMDB0000094	pyruvate	HMDB0000243	met-d-Citrate	M00599	10:94589724-95089724	1.12609401787475	0.664580076122797	0.0901808600977054	1.0
MR-IVW LD	citrate	HMDB0000094	pyruvate	HMDB0000243	met-d-Citrate	M00599	11:13111524-13611524	-1.75189045327635	0.628883752458175	0.005340992525067	1.0
MR-IVW LD	citrate	HMDB0000094	pyruvate	HMDB0000243	met-d-Citrate	M00599	11:61356683-61856683	-0.183006532867002	0.512418292027615	0.720984861901675	1.0
MR-IVW LD	citrate	HMDB0000094	pyruvate	HMDB0000243	met-d-Citrate	M00599	12:20812570-21569526	-0.568338595620317	0.497296271167777	0.253097908947114	1.0
MR-IVW LD	citrate	HMDB0000094	pyruvate	HMDB0000243	met-d-Citrate	M00599	12:120844110-121665390	0.112520803727615	0.384446079402684	0.769764521126951	1.0
MR-IVW LD	citrate	HMDB0000094	pyruvate	HMDB0000243	met-d-Citrate	M00599	14:55030981-55530981	-1.23998076664685	0.688878203692698	0.0718606382258522	1.0
MR-IVW LD	citrate	HMDB0000094	pyruvate	HMDB0000243	met-d-Citrate	M00599	14:102387585-102887585	-1.43562221011857e-308	0.646170561729924	1.0	1.0
MR-IVW LD	citrate	HMDB0000094	pyruvate	HMDB0000243	met-d-Citrate	M00599	15:42429423-42929423	-0.596873712223163	0.612897167584859	0.330127939410507	1.0
MR-IVW LD	citrate	HMDB0000094	pyruvate	HMDB0000243	met-d-Citrate	M00599	15:43028726-45186579	-0.839651812423119	0.606009568966254	0.165886747660936	1.0
MR-IVW LD	citrate	HMDB0000094	pyruvate	HMDB0000243	met-d-Citrate	M00599	17:6092241-7020419	-0.048667389438702	0.0954588844712949	0.610173602150582	6.0
MR-IVW LD	citrate	HMDB0000094	pyruvate	HMDB0000243	met-d-Citrate	M00599	17:57343504-58184169	0.40363941287579	0.518964959411729	0.436700030722757	1.0
MR-IVW LD	citrate	HMDB0000094	pyruvate	HMDB0000243	met-d-Citrate	M00599	22:18883605-19740639	-0.137712948966925	0.187095345902979	0.461695652272513	2.0
MR-IVW LD	histidine	HMDB0000177	cystathionine	HMDB0000099	M00059	GCST90200383	4:9731889-10602550	-0.121964732514468	0.131563092554885	0.353903859640889	1.0
MR-IVW LD	arachidonate (20:4n6)	HMDB0001043	cortisol	HMDB0000063	M01110	GCST90200378	11:61330635-61830635	-0.0331979225453763	0.0498175766639664	0.50516201126538	1.0
MR-IVW LD	sarcosine	HMDB0000271	oleate (18:1n9)	HMDB0000207	bioa_031	M01359	6:42690673-43190673	-0.355792142144133	0.284633713715306	0.21129954733371	1.0
MR-IVW LD	sarcosine	HMDB0000271	oleate (18:1n9)	HMDB0000207	bioa_031	M01359	9:136282183-136851769	0.0376212849455601	0.123834151108907	0.76127737601462	2.0
MR-IVW LD	arachidonate (20:4n6)	HMDB0001043	2-aminobutyrate	HMDB0000452	M01110	M32348	11:61330635-61830635	-0.10287338796107	0.0525310917248014	0.0501909118790288	1.0
MR-IVW LD	isoleucine	HMDB0000172	7-methylxanthine	HMDB0001991	bioa_010	M34390	2:27480940-27980940	-0.490240061958549	0.404642590822932	0.225689103311452	1.0
MR-IVW LD	isoleucine	HMDB0000172	7-methylxanthine	HMDB0001991	bioa_010	M34390	4:88976422-89476422	-0.257301609656403	0.311155434933325	0.408280662559109	1.0
MR-IVW LD	isoleucine	HMDB0000172	7-methylxanthine	HMDB0001991	bioa_010	M34390	12:56615040-57115040	-1.30442529877758	0.631173531666566	0.0387655741776362	1.0
MR-IVW LD	isoleucine	HMDB0000172	7-methylxanthine	HMDB0001991	bioa_010	M34390	16:70059237-70559237	-0.117903551349511	0.410099309041778	0.773729501937455	1.0
MR-IVW LD	caffeine	HMDB0001847	n-acetylaspartate (naa)	HMDB0000812	M00569	GCST90199665	7:17037106-17537106	0.188777227640121	0.150994109310348	0.211215873734036	1.0
MR-IVW LD	caffeine	HMDB0001847	n-acetylaspartate (naa)	HMDB0000812	M00569	GCST90199665	15:74777880-75277880	-0.134543052651901	0.147510847849701	0.361721757997912	1.0
MR-IVW LD	threonine	HMDB0000167	aspartate	HMDB0000191	bioa_019	GCST90200370	2:27191397-28253174	-0.23826904576966	0.204844378807218	0.244760120519085	1.0
MR-IVW LD	threonine	HMDB0000167	aspartate	HMDB0000191	bioa_019	GCST90200370	6:126521687-127323798	0.26748406740332	0.324846881043591	0.410271558406741	1.0
MR-IVW LD	threonine	HMDB0000167	aspartate	HMDB0000191	bioa_019	GCST90200370	8:74631674-75131674	-0.418512396103145	0.189023027501571	0.0268231701607445	1.0
MR-IVW LD	threonine	HMDB0000167	aspartate	HMDB0000191	bioa_019	GCST90200370	12:46636543-47464292	0.294670918613474	0.193045237212167	0.126901680219992	2.0
MR-IVW LD	threonine	HMDB0000167	aspartate	HMDB0000191	bioa_019	GCST90200370	12:56615040-57115040	0.0795698147377642	0.207329369875319	0.701138119321182	1.0
MR-IVW LD	threonine	HMDB0000167	aspartate	HMDB0000191	bioa_019	GCST90200370	12:59727701-60227701	0.557623432854276	0.328823664934484	0.0899213071538561	1.0
MR-IVW LD	threonine	HMDB0000167	aspartate	HMDB0000191	bioa_019	GCST90200370	16:1654524-2154524	0.0589986391376543	0.238331065495682	0.804483302584755	1.0
MR-IVW LD	threonine	HMDB0000167	aspartate	HMDB0000191	bioa_019	GCST90200370	20:42792364-43292364	-0.206540405890289	0.320983334618873	0.519924713117929	1.0
MR-IVW LD	phosphoethanolamine	HMDB0000224	alanine	HMDB0000161	GCST90200281	bioa_001	1:21573292-22073292	-0.0056911906614018	0.0531886977701108	0.914788979755732	1.0
MR-IVW LD	biliverdin	HMDB0001008	arachidonate (20:4n6)	HMDB0001043	M02137	GCST90200358	2:234046650-234918570	-0.022591599728196	0.0341895473533607	0.508756588107562	1.0
MR-IVW LD	dehydroepiandrosterone sulfate (dhea-s)	HMDB0001032	3-methyl-2-oxobutyrate	HMDB0000019	M32425	M21047	7:98868801-99739571	0.0980035559343588	0.142550626813613	0.491767700760524	1.0
MR-IVW LD	dehydroepiandrosterone sulfate (dhea-s)	HMDB0001032	3-methyl-2-oxobutyrate	HMDB0000019	M32425	M21047	19:48115523-48615523	0.071283799268598	0.142567598537197	0.617075077451977	1.0
MR-IVW LD	leucine	HMDB0000687	caffeine	HMDB0001847	bioa_011	M00569	2:27480940-27980940	0.277525682991153	0.362918200834586	0.444446702634926	1.0
MR-IVW LD	leucine	HMDB0000687	caffeine	HMDB0001847	bioa_011	M00569	4:88972827-89472827	0.533965753630952	0.23239960261658	0.0215834805898765	1.0
MR-IVW LD	leucine	HMDB0000687	caffeine	HMDB0001847	bioa_011	M00569	4:186893802-187393802	-0.0065641484967232	0.551388473725037	0.990501598634244	1.0
MR-IVW LD	leucine	HMDB0000687	caffeine	HMDB0001847	bioa_011	M00569	11:116336283-116883862	0.466271577799442	0.436254747771306	0.285157213094414	2.0
MR-IVW LD	leucine	HMDB0000687	caffeine	HMDB0001847	bioa_011	M00569	15:58477325-58977325	0.63595014993624	0.518342930427483	0.219863653295866	1.0
MR-IVW LD	leucine	HMDB0000687	caffeine	HMDB0001847	bioa_011	M00569	16:70059237-70559237	-0.07735310307278	0.339355548964455	0.819691971013529	1.0
MR-IVW LD	guanidinoacetate	HMDB0000128	alpha-tocopherol	HMDB0001893	GCST90200384	M01561	6:131647278-132147278	-0.098846636239285	0.174882510269506	0.57192590893766	1.0
MR-IVW LD	guanidinoacetate	HMDB0000128	alpha-tocopherol	HMDB0001893	GCST90200384	M01561	12:101043-601043	-0.19770613591249	0.154726541148905	0.201327791982999	1.0
MR-IVW LD	histidine	HMDB0000177	ornithine	HMDB0000214	M00059	M01493	4:9731889-10602550	-0.0996465699977797	0.136358464207489	0.464920120624584	1.0
MR-IVW LD	glycine	HMDB0000123	taurine	HMDB0000251	met-d-Gly	GCST90200420	1:11606378-12106378	-0.64745857091234	0.66011098495629	0.326675151786717	1.0
MR-IVW LD	glycine	HMDB0000123	taurine	HMDB0000251	met-d-Gly	GCST90200420	1:75982013-76482013	0.0820470408014275	0.373465258123795	0.82611163759644	1.0
MR-IVW LD	glycine	HMDB0000123	taurine	HMDB0000251	met-d-Gly	GCST90200420	1:120004506-120504506	-0.896627671181886	0.454551290897718	0.0485462216127514	2.0
MR-IVW LD	glycine	HMDB0000123	taurine	HMDB0000251	met-d-Gly	GCST90200420	1:151589838-152089838	0.0754850944252746	0.724249407986947	0.916990575874285	1.0
MR-IVW LD	glycine	HMDB0000123	taurine	HMDB0000251	met-d-Gly	GCST90200420	2:165276338-165776338	-0.35758317314519	0.594425151563608	0.547466189033211	1.0
MR-IVW LD	glycine	HMDB0000123	taurine	HMDB0000251	met-d-Gly	GCST90200420	2:208538752-212979649	-0.0943174040648713	0.0306604852274033	0.0020966589227276	61.0
MR-IVW LD	glycine	HMDB0000123	taurine	HMDB0000251	met-d-Gly	GCST90200420	2:226790540-227290540	0.556926704406422	0.659870853928609	0.398673043883636	1.0
MR-IVW LD	glycine	HMDB0000123	taurine	HMDB0000251	met-d-Gly	GCST90200420	3:12110357-12610357	-0.739844952407274	0.672523371845073	0.27128726407225	1.0
MR-IVW LD	glycine	HMDB0000123	taurine	HMDB0000251	met-d-Gly	GCST90200420	3:48534270-49826414	0.259231066528802	0.603833002815013	0.667698218697968	1.0
MR-IVW LD	glycine	HMDB0000123	taurine	HMDB0000251	met-d-Gly	GCST90200420	3:125116791-126249375	0.20213005399582	0.164050244497907	0.217903198789935	5.0
MR-IVW LD	glycine	HMDB0000123	taurine	HMDB0000251	met-d-Gly	GCST90200420	4:102676923-103438709	0.712630172711299	0.562385951692936	0.205099871301833	1.0
MR-IVW LD	glycine	HMDB0000123	taurine	HMDB0000251	met-d-Gly	GCST90200420	5:90005685-90505685	-0.117953341274546	0.559857477827985	0.833133402756888	1.0
MR-IVW LD	glycine	HMDB0000123	taurine	HMDB0000251	met-d-Gly	GCST90200420	5:131427047-131927047	-0.634376989262925	0.645485481279941	0.325710565739498	1.0
MR-IVW LD	glycine	HMDB0000123	taurine	HMDB0000251	met-d-Gly	GCST90200420	6:131620261-132120261	-0.552885616018189	0.731175086690765	0.449553056724228	1.0
MR-IVW LD	glycine	HMDB0000123	taurine	HMDB0000251	met-d-Gly	GCST90200420	6:160518860-161018860	-0.101607740508106	0.634601796687332	0.872792379739288	1.0
MR-IVW LD	glycine	HMDB0000123	taurine	HMDB0000251	met-d-Gly	GCST90200420	7:55560073-56715237	-0.599491740697356	0.262750228314533	0.0225127823549687	2.0
MR-IVW LD	glycine	HMDB0000123	taurine	HMDB0000251	met-d-Gly	GCST90200420	8:8915380-9434231	0.140020774149425	0.216294410116742	0.517397706815929	2.0
MR-IVW LD	glycine	HMDB0000123	taurine	HMDB0000251	met-d-Gly	GCST90200420	8:17169461-17669461	0.791600526262403	0.582895061825015	0.174447880362051	1.0
MR-IVW LD	glycine	HMDB0000123	taurine	HMDB0000251	met-d-Gly	GCST90200420	8:126212070-126756694	-0.592575503342351	0.24240811162474	0.0145038359858149	2.0
MR-IVW LD	glycine	HMDB0000123	taurine	HMDB0000251	met-d-Gly	GCST90200420	9:5668443-7086536	-0.0292014405336644	0.16840986659096	0.862340900322106	4.0
MR-IVW LD	glycine	HMDB0000123	taurine	HMDB0000251	met-d-Gly	GCST90200420	11:8005408-8505408	-0.185121547936369	0.554067191579368	0.738293614663177	1.0
MR-IVW LD	glycine	HMDB0000123	taurine	HMDB0000251	met-d-Gly	GCST90200420	12:115016-615016	1.76861147699769	0.628657122066749	0.0049033357461948	1.0
MR-IVW LD	glycine	HMDB0000123	taurine	HMDB0000251	met-d-Gly	GCST90200420	12:21136493-21636493	-0.668987475019769	0.650752410702447	0.30393971024088	1.0
MR-IVW LD	glycine	HMDB0000123	taurine	HMDB0000251	met-d-Gly	GCST90200420	12:46468358-47667420	0.493719570944582	0.340835618202221	0.147461541650128	2.0
MR-IVW LD	glycine	HMDB0000123	taurine	HMDB0000251	met-d-Gly	GCST90200420	12:56615338-57115338	0.969916433023089	0.393516770172406	0.0137112792932449	1.0
MR-IVW LD	glycine	HMDB0000123	taurine	HMDB0000251	met-d-Gly	GCST90200420	12:57516305-58016305	-0.152358615999618	0.624857852331553	0.807363072479408	1.0
MR-IVW LD	glycine	HMDB0000123	taurine	HMDB0000251	met-d-Gly	GCST90200420	12:59343804-59843804	0.541785605441947	0.669136417501895	0.418124776425897	1.0
MR-IVW LD	glycine	HMDB0000123	taurine	HMDB0000251	met-d-Gly	GCST90200420	13:50472895-50972895	-0.472363586924352	0.685865717727882	0.491004856469078	1.0
MR-IVW LD	glycine	HMDB0000123	taurine	HMDB0000251	met-d-Gly	GCST90200420	14:100551720-101051720	0.426627747967174	0.687087775383418	0.534651105862134	1.0
MR-IVW LD	glycine	HMDB0000123	taurine	HMDB0000251	met-d-Gly	GCST90200420	15:42451374-42951374	-0.893099979746791	0.648480710604723	0.168444537843637	1.0
MR-IVW LD	glycine	HMDB0000123	taurine	HMDB0000251	met-d-Gly	GCST90200420	15:43028726-44613739	-0.413940693837722	0.472775599680564	0.381272396389707	1.0
MR-IVW LD	glycine	HMDB0000123	taurine	HMDB0000251	met-d-Gly	GCST90200420	15:58180763-58713267	0.0566643653858409	0.383650830449313	0.882581305462294	2.0
MR-IVW LD	glycine	HMDB0000123	taurine	HMDB0000251	met-d-Gly	GCST90200420	16:79678196-80178196	-0.423371150187616	0.64590613744316	0.512166137895872	1.0
MR-IVW LD	glycine	HMDB0000123	taurine	HMDB0000251	met-d-Gly	GCST90200420	16:80626853-81422810	-0.0721437415601294	0.168994599551142	0.669452393927523	2.0
MR-IVW LD	glycine	HMDB0000123	taurine	HMDB0000251	met-d-Gly	GCST90200420	17:45235982-45996386	0.164676120729471	0.370715775820217	0.65688985436853	1.0
MR-IVW LD	glycine	HMDB0000123	taurine	HMDB0000251	met-d-Gly	GCST90200420	19:17984588-18484588	-0.584156351102214	0.458877937923573	0.203014379423322	1.0
MR-IVW LD	3-(4-hydroxyphenyl)lactate	HMDB0000755	tyrosine	HMDB0000158	M32197	bioa_021	17:79879970-80379970	-0.0614008687709565	0.0419978582564675	0.143741209872341	1.0
MR-IVW LD	betaine	HMDB0000043	spermidine	HMDB0001257	GCST90200425	GCST90200423	2:211290507-211790507	-0.182393350671638	0.109755715571615	0.0965505019743001	1.0
MR-IVW LD	betaine	HMDB0000043	spermidine	HMDB0001257	GCST90200425	GCST90200423	5:78081434-78907016	0.0067418663932245	0.0706326733613726	0.923957653602327	2.0
MR-IVW LD	betaine	HMDB0000043	spermidine	HMDB0001257	GCST90200425	GCST90200423	6:160264283-160825366	0.0541659294901964	0.106283485145517	0.610306239148239	2.0
MR-IVW LD	betaine	HMDB0000043	spermidine	HMDB0001257	GCST90200425	GCST90200423	12:68601-568601	-0.0064275702292888	0.0805709852651092	0.936416011807135	1.0
MR-IVW LD	betaine	HMDB0000043	spermidine	HMDB0001257	GCST90200425	GCST90200423	17:17178278-17678278	-0.109268192566328	0.189020725793976	0.563213354361333	1.0
MR-IVW LD	betaine	HMDB0000043	spermidine	HMDB0001257	GCST90200425	GCST90200423	21:44165982-44665982	-0.0266491893623962	0.189127915851865	0.88794448929668	1.0
MR-IVW LD	leucine	HMDB0000687	methionine	HMDB0000696	met-d-Leu	M01302	2:27480940-28253616	-0.167706421573593	0.335412843147186	0.617075077451974	1.0
MR-IVW LD	leucine	HMDB0000687	methionine	HMDB0000696	met-d-Leu	M01302	2:64975088-65475088	-1.84401722790554	0.717117810852153	0.0101279905493907	1.0
MR-IVW LD	leucine	HMDB0000687	methionine	HMDB0000696	met-d-Leu	M01302	2:165251927-165751927	0.199893901730759	0.499734754326902	0.689156516779354	1.0
MR-IVW LD	leucine	HMDB0000687	methionine	HMDB0000696	met-d-Leu	M01302	3:135548658-136048658	-0.542704317213804	0.723605756285074	0.453254704753738	1.0
MR-IVW LD	leucine	HMDB0000687	methionine	HMDB0000696	met-d-Leu	M01302	4:88670985-89475171	0.0618115042847205	0.174104287587956	0.722570304751869	2.0
MR-IVW LD	leucine	HMDB0000687	methionine	HMDB0000696	met-d-Leu	M01302	8:76204025-76704025	0.752814637480199	0.708531423510776	0.288008758003942	1.0
MR-IVW LD	leucine	HMDB0000687	methionine	HMDB0000696	met-d-Leu	M01302	12:56220625-57115338	1.47196550243262	0.421250126766595	0.0004753438485814	2.0
MR-IVW LD	leucine	HMDB0000687	methionine	HMDB0000696	met-d-Leu	M01302	12:111660219-112160219	-0.484219888763101	0.677907844268341	0.475050524053952	1.0
MR-IVW LD	leucine	HMDB0000687	methionine	HMDB0000696	met-d-Leu	M01302	16:69315747-70908300	-0.126474526224504	0.268758368227072	0.637934810590959	1.0
MR-IVW LD	leucine	HMDB0000687	methionine	HMDB0000696	met-d-Leu	M01302	16:71899923-72399923	-0.457876120332491	0.429258862811709	0.286122384391016	1.0
MR-IVW LD	leucine	HMDB0000687	methionine	HMDB0000696	met-d-Leu	M01302	19:49054215-49554215	0.653031260476863	0.653031260476863	0.317310507862914	1.0
MR-IVW LD	leucine	HMDB0000687	methionine	HMDB0000696	met-d-Leu	M01302	22:18665282-19165282	-0.72962814484623	0.687935107997873	0.288868967123965	1.0
MR-IVW LD	acetylphosphate	HMDB0001494	uridine	HMDB0000296	M15488	M00606	1:109564880-110064880	0.183394108570179	0.173741787066485	0.291171315245308	1.0
MR-IVW LD	acetylphosphate	HMDB0001494	uridine	HMDB0000296	M15488	M00606	6:96128415-96628415	0.2012077436112	0.180027981125811	0.263717761833697	1.0
MR-IVW LD	phosphoethanolamine	HMDB0000224	3-(4-hydroxyphenyl)lactate	HMDB0000755	GCST90200281	M32197	1:21573292-22073292	0.0554022883143582	0.180057437021666	0.758316473526294	1.0
MR-IVW LD	citrate	HMDB0000094	xanthine	HMDB0000292	GCST90200304	M03147	5:14503745-15117020	-0.0497107869292697	0.205944688706975	0.809261146695182	1.0
MR-IVW LD	citrate	HMDB0000094	xanthine	HMDB0000292	GCST90200304	M03147	17:6357018-6961881	-0.0302576757075655	0.0934033204664901	0.745978563334769	3.0
MR-IVW LD	citrate	HMDB0000094	xanthine	HMDB0000292	GCST90200304	M03147	22:19003274-19503274	-0.066182897597604	0.174482184575504	0.704457418583592	1.0
MR-IVW LD	trans-urocanate	HMDB0000301	alpha-ketobutyrate	HMDB0000005	GCST90200416	GCST90200438	8:17963874-18463874	0.247260265476555	0.178526423139769	0.166050464407121	1.0
MR-IVW LD	trans-urocanate	HMDB0000301	alpha-ketobutyrate	HMDB0000005	GCST90200416	GCST90200438	12:96124750-96624750	0.0191178859197333	0.0532899746257012	0.719780610639805	1.0
MR-IVW LD	trans-urocanate	HMDB0000301	alpha-ketobutyrate	HMDB0000005	GCST90200416	GCST90200438	19:51269710-51769710	0.160410305425856	0.1776884692521	0.366652499213553	1.0
MR-IVW LD	citrulline	HMDB0000904	arachidonate (20:4n6)	HMDB0001043	GCST90200403	GCST90200358	2:211084708-211584708	0.0607597478102183	0.154292927322696	0.693732566098052	1.0
MR-IVW LD	citrulline	HMDB0000904	arachidonate (20:4n6)	HMDB0001043	GCST90200403	GCST90200358	9:133044244-133573675	0.0650175718272949	0.113669931496118	0.567331683488855	2.0
MR-IVW LD	spermidine	HMDB0001257	acetoacetate	HMDB0000060	GCST90200423	GCST90200318	1:247789451-248289451	0.0036688494293672	0.158913124267762	0.981580764341329	1.0
MR-IVW LD	uridine	HMDB0000296	cystathionine	HMDB0000099	GCST90200407	GCST90200383	1:20666238-21166238	-0.123706954215915	0.114223219281662	0.278795958169824	1.0
MR-IVW LD	uridine	HMDB0000296	cystathionine	HMDB0000099	GCST90200407	GCST90200383	7:47877194-48377194	-0.06085419356584	0.164697869878742	0.711762626770389	1.0
MR-IVW LD	uridine	HMDB0000296	cystathionine	HMDB0000099	GCST90200407	GCST90200383	22:50686035-51186035	0.0021797080424561	0.164902986753404	0.989453770451062	1.0
MR-IVW LD	uridine	HMDB0000296	methionine	HMDB0000696	GCST90200407	GCST90200391	1:20666238-21166238	0.0236660683246543	0.112777106017433	0.833786182630901	1.0
MR-IVW LD	uridine	HMDB0000296	methionine	HMDB0000696	GCST90200407	GCST90200391	7:47877194-48377194	-0.0786377901194834	0.162600335398814	0.628651143256305	1.0
MR-IVW LD	uridine	HMDB0000296	methionine	HMDB0000696	GCST90200407	GCST90200391	22:50686035-51186035	-0.219410933566187	0.162785787406474	0.177706415067952	1.0
MR-IVW LD	aspartate	HMDB0000191	hydroxy-n6,n6,n6-trimethyllysine*	HMDB01422	bioa_004	GCST90200240	2:211431243-211931243	-0.0859803289039747	0.327070584335134	0.792643039723189	1.0
MR-IVW LD	aspartate	HMDB0000191	hydroxy-n6,n6,n6-trimethyllysine*	HMDB01422	bioa_004	GCST90200240	4:178111051-178611051	-0.0890072598034551	0.108623522348134	0.412552219768789	1.0
MR-IVW LD	aspartate	HMDB0000191	hydroxy-n6,n6,n6-trimethyllysine*	HMDB01422	bioa_004	GCST90200240	12:101969766-102469766	-0.22192339919053	0.164573760142991	0.177506050277721	1.0
MR-IVW LD	gluconate	HMDB0000625	acetylphosphate	HMDB0001494	GCST90200373	M15488	4:99521223-100894070	0.076282960637533	0.152565921275067	0.617075077451977	1.0
MR-IVW LD	asparagine	HMDB0000168	3-hydroxybutyrate (bhba)	HMDB0000011	bioa_003	met-d-bOHbutyrate	2:27480940-27980940	0.0014643321000826	0.0671186964350786	0.982593891779068	1.0
MR-IVW LD	asparagine	HMDB0000168	3-hydroxybutyrate (bhba)	HMDB0000011	bioa_003	met-d-bOHbutyrate	4:178111051-178611051	-0.027406718616642	0.0773975027632622	0.723261396683648	1.0
MR-IVW LD	asparagine	HMDB0000168	3-hydroxybutyrate (bhba)	HMDB0000011	bioa_003	met-d-bOHbutyrate	7:97252737-97752737	-0.0434746352218438	0.0573164217930467	0.448150363120763	1.0
MR-IVW LD	asparagine	HMDB0000168	3-hydroxybutyrate (bhba)	HMDB0000011	bioa_003	met-d-bOHbutyrate	11:61853420-62353420	-0.0745433957397611	0.0507849371896607	0.142151789885124	1.0
MR-IVW LD	asparagine	HMDB0000168	3-hydroxybutyrate (bhba)	HMDB0000011	bioa_003	met-d-bOHbutyrate	12:46900176-47400176	0.0360308747742231	0.0878407455319986	0.681670923467499	1.0
MR-IVW LD	asparagine	HMDB0000168	3-hydroxybutyrate (bhba)	HMDB0000011	bioa_003	met-d-bOHbutyrate	14:103514503-104812812	-0.0443683502062128	0.0191396945368327	0.0204421146802081	3.0
MR-IVW LD	glucose	HMDB0000122	cortisone	HMDB0002802	met-d-Glucose	GCST90200360	2:165251927-165751927	0.510644553856064	0.658264118354489	0.437900052773376	1.0
MR-IVW LD	glucose	HMDB0000122	cortisone	HMDB0002802	met-d-Glucose	GCST90200360	2:169498833-170056652	-0.167177510024351	0.17122201597435	0.328876888756624	4.0
MR-IVW LD	glucose	HMDB0000122	cortisone	HMDB0002802	met-d-Glucose	GCST90200360	3:122819058-123319058	-0.29012083144873	0.42347702504956	0.493285705143611	1.0
MR-IVW LD	glucose	HMDB0000122	cortisone	HMDB0002802	met-d-Glucose	GCST90200360	3:151951767-152451767	-0.319766683456413	0.666218785749541	0.631246960991512	1.0
MR-IVW LD	glucose	HMDB0000122	cortisone	HMDB0002802	met-d-Glucose	GCST90200360	3:170377909-170877909	0.366064064294565	0.352946988283397	0.299659228993352	1.0
MR-IVW LD	glucose	HMDB0000122	cortisone	HMDB0002802	met-d-Glucose	GCST90200360	4:185468314-185968314	-0.142360336211144	0.653098241776051	0.827447102560679	1.0
MR-IVW LD	glucose	HMDB0000122	cortisone	HMDB0002802	met-d-Glucose	GCST90200360	5:95479406-95979406	0.420092297681049	0.6385128587328	0.51058760846443	1.0
MR-IVW LD	glucose	HMDB0000122	cortisone	HMDB0002802	met-d-Glucose	GCST90200360	6:7000270-7500270	-1.14824578888107	0.610266008897659	0.0598971894611973	1.0
MR-IVW LD	glucose	HMDB0000122	cortisone	HMDB0002802	met-d-Glucose	GCST90200360	7:14801789-15301789	-0.288062927637681	0.439219583141778	0.511919522443073	1.0
MR-IVW LD	glucose	HMDB0000122	cortisone	HMDB0002802	met-d-Glucose	GCST90200360	7:43935955-44473721	0.27238017388324	0.277640917271696	0.326567105012831	2.0
MR-IVW LD	glucose	HMDB0000122	cortisone	HMDB0002802	met-d-Glucose	GCST90200360	8:117934783-118434783	-0.679388813366756	0.550466654981645	0.217126446622395	1.0
MR-IVW LD	glucose	HMDB0000122	cortisone	HMDB0002802	met-d-Glucose	GCST90200360	9:21884068-22384068	1.01318737578132	0.660980397608731	0.125311485491631	1.0
MR-IVW LD	glucose	HMDB0000122	cortisone	HMDB0002802	met-d-Glucose	GCST90200360	10:2888477-3388477	0.104448809260399	0.3617361902379	0.772778019403202	1.0
MR-IVW LD	glucose	HMDB0000122	cortisone	HMDB0002802	met-d-Glucose	GCST90200360	10:112762852-113262852	0.341057439232919	0.681959873852339	0.61699505778889	1.0
MR-IVW LD	glucose	HMDB0000122	cortisone	HMDB0002802	met-d-Glucose	GCST90200360	10:114504071-115004071	0.654235933880027	0.454561232932903	0.150074295792452	1.0
MR-IVW LD	glucose	HMDB0000122	cortisone	HMDB0002802	met-d-Glucose	GCST90200360	12:4134844-4634844	-0.215446274340074	0.66356843813879	0.745424557557091	1.0
MR-IVW LD	glucose	HMDB0000122	cortisone	HMDB0002802	met-d-Glucose	GCST90200360	12:111682800-112523499	0.0680741759131218	0.674061009256676	0.919557509773165	1.0
MR-IVW LD	glucose	HMDB0000122	cortisone	HMDB0002802	met-d-Glucose	GCST90200360	12:121166650-121666650	-0.38950406822332	0.615319706423555	0.526726538728472	1.0
MR-IVW LD	glucose	HMDB0000122	cortisone	HMDB0002802	met-d-Glucose	GCST90200360	13:28213465-28721145	0.385687518583042	0.684709301392548	0.573239796733562	1.0
MR-IVW LD	glucose	HMDB0000122	cortisone	HMDB0002802	met-d-Glucose	GCST90200360	17:43272775-44380160	-0.559500885568058	0.65183501293162	0.390700665729642	1.0
MR-IVW LD	glucose	HMDB0000122	cortisone	HMDB0002802	met-d-Glucose	GCST90200360	17:44543627-45043627	-0.521264357826164	0.683266787356662	0.445522926448428	1.0
MR-IVW LD	glucose	HMDB0000122	cortisone	HMDB0002802	met-d-Glucose	GCST90200360	20:22311971-22811971	-0.0652301040815056	0.663323064401377	0.921663616778857	1.0
MR-IVW LD	glycerophosphorylcholine (gpc)	HMDB0000086	n-acetyl-aspartyl-glutamate (naag)	HMDB0001067	GCST90199629	GCST90200684	1:40156715-40656715	0.131041183056568	0.147577376197383	0.37456818740418	1.0
MR-IVW LD	inosine	HMDB0000195	choline	HMDB0000097	M01123	M15506	6:85876680-86677325	0.0762116586048633	0.0882450783845785	0.3877876816066	1.0
MR-IVW LD	alanine	HMDB0000161	thyroxine	HMDB0000248	met-d-Ala	GCST90200293	1:206970800-207470800	0.477561028406594	0.354989102364787	0.178533657799532	1.0
MR-IVW LD	alanine	HMDB0000161	thyroxine	HMDB0000248	met-d-Ala	GCST90200293	2:27480940-28253616	0.769508606482031	0.438672779761097	0.0794006102861842	1.0
MR-IVW LD	alanine	HMDB0000161	thyroxine	HMDB0000248	met-d-Ala	GCST90200293	2:64970910-65916674	-0.324786626411546	0.297643797153485	0.275188265272952	2.0
MR-IVW LD	alanine	HMDB0000161	thyroxine	HMDB0000248	met-d-Ala	GCST90200293	2:211290507-211790507	0.388238866171628	0.583611553091397	0.505900159581616	1.0
MR-IVW LD	alanine	HMDB0000161	thyroxine	HMDB0000248	met-d-Ala	GCST90200293	3:122879946-123379946	0.0185520733395337	0.598970117889609	0.975290843369157	1.0
MR-IVW LD	alanine	HMDB0000161	thyroxine	HMDB0000248	met-d-Ala	GCST90200293	3:159754026-160551365	-0.0719192532094253	0.415339811741589	0.862527534867343	1.0
MR-IVW LD	alanine	HMDB0000161	thyroxine	HMDB0000248	met-d-Ala	GCST90200293	4:88958565-89458565	-0.403481345358493	0.469484999293101	0.390112895396942	1.0
MR-IVW LD	alanine	HMDB0000161	thyroxine	HMDB0000248	met-d-Ala	GCST90200293	5:35692098-36469710	0.436166070988567	0.526300346226366	0.407251630020437	1.0
MR-IVW LD	alanine	HMDB0000161	thyroxine	HMDB0000248	met-d-Ala	GCST90200293	6:20453952-20953952	0.292301556692303	0.467217885881921	0.531563230303254	1.0
MR-IVW LD	alanine	HMDB0000161	thyroxine	HMDB0000248	met-d-Ala	GCST90200293	7:94972201-95472201	0.293790600381615	0.665764217281354	0.659007947645706	1.0
MR-IVW LD	alanine	HMDB0000161	thyroxine	HMDB0000248	met-d-Ala	GCST90200293	8:17128898-17669461	-0.61813525098945	0.492938738965692	0.209849325795764	1.0
MR-IVW LD	alanine	HMDB0000161	thyroxine	HMDB0000248	met-d-Ala	GCST90200293	8:49725746-50225746	-0.013859253384143	0.597519377996132	0.981495005417145	1.0
MR-IVW LD	alanine	HMDB0000161	thyroxine	HMDB0000248	met-d-Ala	GCST90200293	8:117935733-118435733	0.846666494359227	0.535374895361385	0.113776093464854	1.0
MR-IVW LD	alanine	HMDB0000161	thyroxine	HMDB0000248	met-d-Ala	GCST90200293	8:145497920-145997920	-0.0352172297278095	0.476817531204425	0.94112264055482	1.0
MR-IVW LD	alanine	HMDB0000161	thyroxine	HMDB0000248	met-d-Ala	GCST90200293	9:4033137-4533137	-0.271409137292629	0.553539756221595	0.623910641379113	1.0
MR-IVW LD	alanine	HMDB0000161	thyroxine	HMDB0000248	met-d-Ala	GCST90200293	11:8005408-8505408	-0.289271727442846	0.323771940549697	0.371620060728792	1.0
MR-IVW LD	alanine	HMDB0000161	thyroxine	HMDB0000248	met-d-Ala	GCST90200293	12:4040249-4540249	-0.422390970214675	0.608045177792393	0.48726189929658	1.0
MR-IVW LD	alanine	HMDB0000161	thyroxine	HMDB0000248	met-d-Ala	GCST90200293	12:45894827-46394827	0.122795790757141	0.647098883551676	0.849494408334825	1.0
MR-IVW LD	alanine	HMDB0000161	thyroxine	HMDB0000248	met-d-Ala	GCST90200293	12:46544011-47796599	-0.241430655664532	0.229993350961933	0.293842795880092	3.0
MR-IVW LD	alanine	HMDB0000161	thyroxine	HMDB0000248	met-d-Ala	GCST90200293	12:56109642-56609642	0.401920694143636	0.64976844805429	0.536206337927233	1.0
MR-IVW LD	alanine	HMDB0000161	thyroxine	HMDB0000248	met-d-Ala	GCST90200293	12:56610577-57110577	-0.242772469901945	0.236763626656774	0.305184354810678	1.0
MR-IVW LD	alanine	HMDB0000161	thyroxine	HMDB0000248	met-d-Ala	GCST90200293	12:59740767-60240767	-0.457800307847715	0.443921708778048	0.302417214147167	1.0
MR-IVW LD	alanine	HMDB0000161	thyroxine	HMDB0000248	met-d-Ala	GCST90200293	12:122367989-122867989	-0.387525045877597	0.556677692589502	0.486341791821533	1.0
MR-IVW LD	alanine	HMDB0000161	thyroxine	HMDB0000248	met-d-Ala	GCST90200293	12:132815816-133315816	-0.0497094747274984	0.660189191744639	0.939979361445077	1.0
MR-IVW LD	alanine	HMDB0000161	thyroxine	HMDB0000248	met-d-Ala	GCST90200293	16:69383883-70933639	0.269757358510507	0.246628376833338	0.274051170950434	4.0
MR-IVW LD	alanine	HMDB0000161	thyroxine	HMDB0000248	met-d-Ala	GCST90200293	16:70994871-71494871	-0.459610749923225	0.642834570262588	0.474624392243963	1.0
MR-IVW LD	alanine	HMDB0000161	thyroxine	HMDB0000248	met-d-Ala	GCST90200293	17:79391534-79891534	-0.302483610510292	0.509153258928247	0.552450932547729	1.0
MR-IVW LD	alanine	HMDB0000161	thyroxine	HMDB0000248	met-d-Ala	GCST90200293	21:32796216-33296216	0.276288717497988	0.64845846855606	0.670056819614878	1.0
MR-IVW LD	alanine	HMDB0000161	thyroxine	HMDB0000248	met-d-Ala	GCST90200293	22:18934095-19434095	-0.210747057113842	0.628117275970655	0.737231481087624	1.0
MR-IVW LD	kynurenine	HMDB0000684	glutamate	HMDB0000148	M15140	bioa_007	8:39556267-40056267	-0.0873102196727425	0.0806933638380248	0.279252527946261	1.0
MR-IVW LD	kynurenine	HMDB0000684	glutamate	HMDB0000148	M15140	bioa_007	12:111634608-112134608	0.212832203862504	0.0559201796801112	0.0001412323819349	1.0
MR-IVW LD	kynurenine	HMDB0000684	glutamate	HMDB0000148	M15140	bioa_007	12:112341686-113156415	0.143938242053687	0.0676401513410176	0.0333370835800308	1.0
MR-IVW LD	kynurenine	HMDB0000684	glutamate	HMDB0000148	M15140	bioa_007	16:87628822-88128822	-0.0087104907248732	0.0475983099719869	0.854798018617386	1.0
MR-IVW LD	tyrosine	HMDB0000158	adenosine	HMDB0000050	bioa_021	M00555	4:99820973-100320973	0.0364597607788022	0.583356172460871	0.950164661941509	1.0
MR-IVW LD	tyrosine	HMDB0000158	adenosine	HMDB0000050	bioa_021	M00555	4:148735862-149235862	0.299559669041307	0.599119338082619	0.617075077451977	1.0
MR-IVW LD	tyrosine	HMDB0000158	adenosine	HMDB0000050	bioa_021	M00555	6:111242119-112017012	0.277222567561645	0.152950382102977	0.06990897393647	1.0
MR-IVW LD	tyrosine	HMDB0000158	adenosine	HMDB0000050	bioa_021	M00555	6:112114361-112614361	-0.0263393973435473	0.605806138901629	0.965320293449225	1.0
MR-IVW LD	tyrosine	HMDB0000158	adenosine	HMDB0000050	bioa_021	M00555	7:27926305-28426305	-0.466043652908465	0.495171381215244	0.346614432503051	1.0
MR-IVW LD	tyrosine	HMDB0000158	adenosine	HMDB0000050	bioa_021	M00555	8:8933358-9433358	-1.17477221363112	0.623348521518554	0.0594817837003187	1.0
MR-IVW LD	tyrosine	HMDB0000158	adenosine	HMDB0000050	bioa_021	M00555	10:64816186-65575478	0.770194387228057	0.492924407825957	0.118170245865336	1.0
MR-IVW LD	tyrosine	HMDB0000158	adenosine	HMDB0000050	bioa_021	M00555	11:61310081-61810081	-1.61135252551753	0.585946372915465	0.005959526470109	1.0
MR-IVW LD	tyrosine	HMDB0000158	adenosine	HMDB0000050	bioa_021	M00555	12:20701307-21201307	-1.42214651374296e-308	0.619219168978721	1.0	1.0
MR-IVW LD	tyrosine	HMDB0000158	adenosine	HMDB0000050	bioa_021	M00555	12:46678393-47435518	0.398473055604558	0.459776602620644	0.386124674283815	1.0
MR-IVW LD	tyrosine	HMDB0000158	adenosine	HMDB0000050	bioa_021	M00555	12:56615040-57115040	-0.337460039245944	0.353529564924321	0.339807612284683	1.0
MR-IVW LD	tyrosine	HMDB0000158	adenosine	HMDB0000050	bioa_021	M00555	12:57594049-58094049	0.0936839821589277	0.530875898900605	0.859924253238218	1.0
MR-IVW LD	tyrosine	HMDB0000158	adenosine	HMDB0000050	bioa_021	M00555	12:59727701-60227701	-0.479800147751058	0.518184159571142	0.354484476873311	1.0
MR-IVW LD	tyrosine	HMDB0000158	adenosine	HMDB0000050	bioa_021	M00555	12:120845172-121674861	-0.0479100631857813	0.383280505486267	0.900523550339779	1.0
MR-IVW LD	tyrosine	HMDB0000158	adenosine	HMDB0000050	bioa_021	M00555	12:122092964-122592964	0.977173859580653	0.522674390008254	0.0615442192008059	1.0
MR-IVW LD	tyrosine	HMDB0000158	adenosine	HMDB0000050	bioa_021	M00555	15:60649639-61149639	1.15559527453093	0.596436270725643	0.052684253378283	1.0
MR-IVW LD	tyrosine	HMDB0000158	adenosine	HMDB0000050	bioa_021	M00555	16:71153235-72438683	-0.375260974753149	0.230732392124742	0.103866606652744	3.0
MR-IVW LD	urate	HMDB0000289	pyruvate	HMDB0000243	M01604	met-d-Pyruvate	4:9676051-10553081	0.0085151602851149	0.0127281783126462	0.503495027210751	1.0
MR-IVW LD	tryptophan	HMDB0000929	glutamine	HMDB0000641	GCST90200441	M00053	6:111301079-112053797	0.175657664825996	0.175657664825996	0.317310507862914	1.0
MR-IVW LD	citrate	HMDB0000094	pyruvate	HMDB0000243	M01564	M00599	5:14625868-15125868	-0.101823314405799	0.166990235625511	0.542023387720781	1.0
MR-IVW LD	citrate	HMDB0000094	pyruvate	HMDB0000243	M01564	M00599	9:84927464-85427464	0.164614491877102	0.181942333127324	0.365591537564832	1.0
MR-IVW LD	citrate	HMDB0000094	pyruvate	HMDB0000243	M01564	M00599	17:6345930-6933878	0.107490873851245	0.110601962318232	0.331114575025022	2.0
MR-IVW LD	citrate	HMDB0000094	pyruvate	HMDB0000243	M01564	M00599	22:18904608-19404608	-0.104938125720075	0.165479352097043	0.525985322047424	1.0
MR-IVW LD	histidine	HMDB0000177	cytidine	HMDB0000089	GCST90200377	GCST90200429	2:211293055-211793055	0.260765479931299	0.180553429184079	0.148666811828624	1.0
MR-IVW LD	histidine	HMDB0000177	cytidine	HMDB0000089	GCST90200377	GCST90200429	12:96129884-96629884	0.173410979625139	0.148370187553408	0.242495344704517	1.0
MR-IVW LD	histidine	HMDB0000177	glutamine	HMDB0000641	met-d-His	met-d-Gln	1:168963261-169463261	0.811548815337222	0.168852582293079	1.53782604525245e-06	1.0
MR-IVW LD	histidine	HMDB0000177	glutamine	HMDB0000641	met-d-His	met-d-Gln	2:27491237-27991237	2.36287247823372	0.125940404577013	1.54970621833016e-78	1.0
MR-IVW LD	histidine	HMDB0000177	glutamine	HMDB0000641	met-d-His	met-d-Gln	2:211290507-212074453	0.100984009338311	0.0640533073635827	0.114896345905789	1.0
MR-IVW LD	histidine	HMDB0000177	glutamine	HMDB0000641	met-d-His	met-d-Gln	3:148408762-149190142	0.107998434712545	0.0748328492849326	0.14896539413575	3.0
MR-IVW LD	histidine	HMDB0000177	glutamine	HMDB0000641	met-d-His	met-d-Gln	6:134622121-135122121	0.781403453534319	0.165013408606931	2.18630286448156e-06	1.0
MR-IVW LD	histidine	HMDB0000177	glutamine	HMDB0000641	met-d-His	met-d-Gln	8:145389726-145889726	-0.353811385558588	0.144055461761941	0.0140462842187003	1.0
MR-IVW LD	histidine	HMDB0000177	glutamine	HMDB0000641	met-d-His	met-d-Gln	11:8005408-8505408	2.46243237824681	0.169269703768282	6.06742556425269e-48	1.0
MR-IVW LD	histidine	HMDB0000177	glutamine	HMDB0000641	met-d-His	met-d-Gln	12:46932531-47432531	2.76464117359335	0.16841949185006	1.48867115336448e-60	1.0
MR-IVW LD	histidine	HMDB0000177	glutamine	HMDB0000641	met-d-His	met-d-Gln	12:56610020-57110020	-4.22976511140155	0.0899957238090324	0.0	1.0
MR-IVW LD	histidine	HMDB0000177	glutamine	HMDB0000641	met-d-His	met-d-Gln	12:95659569-96755187	0.0741028266680963	0.0363619758235092	0.0415578546066779	8.0
MR-IVW LD	histidine	HMDB0000177	glutamine	HMDB0000641	met-d-His	met-d-Gln	14:21241151-21765620	0.802152427874079	0.0749072519734244	9.27454281572398e-27	3.0
MR-IVW LD	histidine	HMDB0000177	glutamine	HMDB0000641	met-d-His	met-d-Gln	14:24625832-25125832	0.0820992103955573	0.170150831853274	0.629444812793021	1.0
MR-IVW LD	histidine	HMDB0000177	glutamine	HMDB0000641	met-d-His	met-d-Gln	14:94599201-95099201	-0.285390118247828	0.145212742965758	0.0493767261168625	1.0
MR-IVW LD	histidine	HMDB0000177	glutamine	HMDB0000641	met-d-His	met-d-Gln	15:43028726-45092210	0.71694892295236	0.144213179095681	6.64532579079015e-07	1.0
MR-IVW LD	histidine	HMDB0000177	glutamine	HMDB0000641	met-d-His	met-d-Gln	20:38915692-39415692	-0.15350418274555	0.140907517822758	0.275978992828146	1.0
MR-IVW LD	2-hydroxyphenylacetate	HMDB0000669	n-acetylornithine	HMDB0003357	GCST90200369	bioa_023	9:131329579-131829579	0.0229980419605532	0.0498872927560813	0.644798605102444	1.0
MR-IVW LD	2-hydroxyphenylacetate	HMDB0000669	n-acetylornithine	HMDB0003357	GCST90200369	bioa_023	12:122051275-122551275	0.167584887850531	0.0890935076292026	0.0599719188425381	1.0
MR-IVW LD	creatine	HMDB0000064	guanidinoacetate	HMDB0000128	GCST90200323	GCST90200384	2:211290507-211790507	0.372486027961861	0.075144638880553	7.16191316875616e-07	1.0
MR-IVW LD	creatine	HMDB0000064	guanidinoacetate	HMDB0000128	GCST90200323	GCST90200384	15:45404327-45904327	-0.459162404718558	0.138308723908902	0.0009007005440025	1.0
MR-IVW LD	arachidonate (20:4n6)	HMDB0001043	acetoacetate	HMDB0000060	GCST90200358	met-d-Acetoacetate	11:61052244-62029047	-0.0575919007989869	0.01331003508311	1.51185970270625e-05	3.0
MR-IVW LD	glutamate	HMDB0000148	n-acetylornithine	HMDB0003357	bioa_007	bioa_023	12:121174861-121674861	0.350029453234986	0.163336189097054	0.0321130983694205	1.0
MR-IVW LD	n-formylanthranilic acid	HMDB0004089	ornithine	HMDB0000214	GCST90199960	GCST90200404	2:143548189-144048189	-0.0756136603291389	0.116285501337593	0.515536229813859	1.0
MR-IVW LD	n-formylanthranilic acid	HMDB0004089	ornithine	HMDB0000214	GCST90199960	GCST90200404	17:75643177-76448530	-0.0083501418904242	0.0309324824190035	0.787200753087603	1.0
MR-IVW LD	biliverdin	HMDB0001008	dimethylglycine	HMDB0000092	GCST90200706	GCST90200424	2:233898737-234978158	-0.0208381217568827	0.026466285547347	0.431079399507916	4.0
MR-IVW LD	biliverdin	HMDB0001008	dimethylglycine	HMDB0000092	GCST90200706	GCST90200424	12:21102315-21602315	-0.255031479319055	0.128654722281269	0.0474463492882162	1.0
MR-IVW LD	cortisol	HMDB0000063	leucine	HMDB0000687	GCST90200378	M00060	14:94554700-95054700	0.0758989260431051	0.162640555806655	0.640738381802544	1.0
MR-IVW LD	histidine	HMDB0000177	glycerophosphorylcholine (gpc)	HMDB0000086	GCST90200377	GCST90199629	2:211293055-211793055	0.567851553505121	0.174279333789486	0.0011208819545795	1.0
MR-IVW LD	histidine	HMDB0000177	glycerophosphorylcholine (gpc)	HMDB0000086	GCST90200377	GCST90199629	12:96129884-96629884	0.0368029831044856	0.143299670576944	0.797313626460872	1.0
MR-IVW LD	sarcosine	HMDB0000271	lactate	HMDB0000190	bioa_031	M00527	6:42690673-43190673	-0.148093566615848	0.283846002680377	0.601851975770551	1.0
MR-IVW LD	sarcosine	HMDB0000271	lactate	HMDB0000190	bioa_031	M00527	9:136282183-136851769	0.192715117806724	0.123469104605194	0.118562270443796	2.0
MR-IVW LD	spermidine	HMDB0001257	taurine	HMDB0000251	bioa_033	bioa_034	1:247760300-248289451	-0.0546014910551956	0.0499462756867034	0.274304041783292	2.0
MR-IVW LD	spermidine	HMDB0001257	taurine	HMDB0000251	bioa_033	bioa_034	19:54070939-54570939	1.14552835008841	0.0786385906561684	4.55457214612703e-48	1.0
MR-IVW LD	3-ureidopropionate	HMDB0000026	dihydroorotate	HMDB03349	GCST90200283	GCST90200444	22:24662232-25162232	-0.0928215255146381	0.120789963161794	0.442217533150435	1.0
MR-IVW LD	citrate	HMDB0000094	n-palmitoyl-sphingosine (d18:1/16:0)	HMDB0004949	M01564	GCST90200336	5:14625868-15125868	0.242081187377303	0.156232274616239	0.121262681796235	1.0
MR-IVW LD	citrate	HMDB0000094	n-palmitoyl-sphingosine (d18:1/16:0)	HMDB0004949	M01564	GCST90200336	17:6345930-6933878	-0.184553310920559	0.103478465680311	0.0745057851127244	2.0
MR-IVW LD	citrate	HMDB0000094	threonine	HMDB0000167	met-d-Citrate	GCST90200432	1:206967359-207467359	-0.648455393973522	0.286730040381395	0.0237249891391432	1.0
MR-IVW LD	citrate	HMDB0000094	threonine	HMDB0000167	met-d-Citrate	GCST90200432	2:6909613-7409613	-0.330232303092214	0.668321046652548	0.62121984103338	1.0
MR-IVW LD	citrate	HMDB0000094	threonine	HMDB0000167	met-d-Citrate	GCST90200432	2:211290507-211790507	2.96349186512316	0.402263153748312	1.74448003735152e-13	1.0
MR-IVW LD	citrate	HMDB0000094	threonine	HMDB0000167	met-d-Citrate	GCST90200432	2:241907241-242693157	0.410265162200045	0.596011102887732	0.491231430922419	1.0
MR-IVW LD	citrate	HMDB0000094	threonine	HMDB0000167	met-d-Citrate	GCST90200432	4:77164144-77664144	-0.183396894749177	0.555303581284125	0.741200338606583	1.0
MR-IVW LD	citrate	HMDB0000094	threonine	HMDB0000167	met-d-Citrate	GCST90200432	5:14438417-15122542	-0.149100992080642	0.117219914808699	0.203381423215791	5.0
MR-IVW LD	citrate	HMDB0000094	threonine	HMDB0000167	met-d-Citrate	GCST90200432	5:43252947-44074677	0.741875413290031	0.384182135145796	0.0534767080983501	1.0
MR-IVW LD	citrate	HMDB0000094	threonine	HMDB0000167	met-d-Citrate	GCST90200432	5:176569252-177069252	-1.00431726645017	0.658022856654608	0.126943877205841	1.0
MR-IVW LD	citrate	HMDB0000094	threonine	HMDB0000167	met-d-Citrate	GCST90200432	6:18111878-18611878	0.451956891050494	0.495473864066157	0.36167870637624	1.0
MR-IVW LD	citrate	HMDB0000094	threonine	HMDB0000167	met-d-Citrate	GCST90200432	6:160159894-160659894	0.964149545245548	0.602840504102507	0.109744113491614	1.0
MR-IVW LD	citrate	HMDB0000094	threonine	HMDB0000167	met-d-Citrate	GCST90200432	7:72772933-73272933	-0.460103806507917	0.365761564012067	0.208415725891635	1.0
MR-IVW LD	citrate	HMDB0000094	threonine	HMDB0000167	met-d-Citrate	GCST90200432	8:126256694-126756694	0.31855644925745	0.343988960951193	0.354411730104861	1.0
MR-IVW LD	citrate	HMDB0000094	threonine	HMDB0000167	met-d-Citrate	GCST90200432	9:95648531-96148531	1.039303514079	0.595005389199305	0.0806871734029748	1.0
MR-IVW LD	citrate	HMDB0000094	threonine	HMDB0000167	met-d-Citrate	GCST90200432	10:5959218-6459218	0.658652786745875	0.664767002961469	0.321782044271204	1.0
MR-IVW LD	citrate	HMDB0000094	threonine	HMDB0000167	met-d-Citrate	GCST90200432	10:64654071-65607438	-0.703541215483043	0.464656124548167	0.129997544007499	1.0
MR-IVW LD	citrate	HMDB0000094	threonine	HMDB0000167	met-d-Citrate	GCST90200432	10:94589724-95089724	2.34508590727678	0.622219506336056	0.0001639655916001	1.0
MR-IVW LD	citrate	HMDB0000094	threonine	HMDB0000167	met-d-Citrate	GCST90200432	11:61356683-61856683	-1.6828802967068	0.476125251330396	0.0004084968005563	1.0
MR-IVW LD	citrate	HMDB0000094	threonine	HMDB0000167	met-d-Citrate	GCST90200432	12:20812570-21569526	-0.416441869486179	0.449374687647841	0.354074982898969	1.0
MR-IVW LD	citrate	HMDB0000094	threonine	HMDB0000167	met-d-Citrate	GCST90200432	12:120844110-121665390	0.270327262071479	0.336992623575141	0.422451385047305	1.0
MR-IVW LD	citrate	HMDB0000094	threonine	HMDB0000167	met-d-Citrate	GCST90200432	14:94594947-95094947	1.46425377726216	0.641103681206297	0.0223740089723186	1.0
MR-IVW LD	citrate	HMDB0000094	threonine	HMDB0000167	met-d-Citrate	GCST90200432	14:102387585-102887585	0.261531381227695	0.602689131632155	0.664331458301857	1.0
MR-IVW LD	citrate	HMDB0000094	threonine	HMDB0000167	met-d-Citrate	GCST90200432	15:42429423-42929423	0.410551730728275	0.56923351524498	0.470764296638668	1.0
MR-IVW LD	citrate	HMDB0000094	threonine	HMDB0000167	met-d-Citrate	GCST90200432	15:43028726-45186579	1.10084425025069	0.382714352991332	0.0040222402306124	1.0
MR-IVW LD	citrate	HMDB0000094	threonine	HMDB0000167	met-d-Citrate	GCST90200432	16:58436602-58936602	0.461735187668534	0.696202494511831	0.507189876408553	1.0
MR-IVW LD	citrate	HMDB0000094	threonine	HMDB0000167	met-d-Citrate	GCST90200432	17:6092241-7020419	-0.0206758073563471	0.0832905627847445	0.803950966619348	9.0
MR-IVW LD	citrate	HMDB0000094	threonine	HMDB0000167	met-d-Citrate	GCST90200432	17:57343504-58184169	-0.281362108753727	0.467191732167255	0.547013595542711	1.0
MR-IVW LD	citrate	HMDB0000094	threonine	HMDB0000167	met-d-Citrate	GCST90200432	18:76910235-77410235	0.0765369451637294	0.619905299246932	0.901738457191537	1.0
MR-IVW LD	citrate	HMDB0000094	threonine	HMDB0000167	met-d-Citrate	GCST90200432	20:62104494-62604494	1.18870255719184	0.691630476369463	0.0856697344581348	1.0
MR-IVW LD	citrate	HMDB0000094	threonine	HMDB0000167	met-d-Citrate	GCST90200432	22:18883605-19740639	0.0366301126821318	0.179763789487961	0.838534779482413	1.0
MR-IVW LD	1-methylxanthine	HMDB0010738	phosphoethanolamine	HMDB0000224	GCST90199763	GCST90200281	8:18005709-18505709	0.0507231455886331	0.0587229486485067	0.387714024347637	1.0
MR-IVW LD	1-methylxanthine	HMDB0010738	phosphoethanolamine	HMDB0000224	GCST90199763	GCST90200281	15:74275585-74775585	0.102851940781855	0.148662826742877	0.489033374664641	1.0
MR-IVW LD	1-methylxanthine	HMDB0010738	phosphoethanolamine	HMDB0000224	GCST90199763	GCST90200281	15:74777880-75599999	0.152334329214412	0.119475925148583	0.202301762793716	1.0
MR-IVW LD	mannose	HMDB0000169	oleamide	HMDB0002117	GCST90200435	M32458	2:27176853-28662558	0.115060145849553	0.100677627618359	0.253097908947116	1.0
MR-IVW LD	choline	HMDB0000097	sphinganine	HMDB0000269	GCST90200327	GCST90200374	2:211290507-211790507	-0.247810792209694	0.18683336053183	0.184716058287627	1.0
MR-IVW LD	choline	HMDB0000097	sphinganine	HMDB0000269	GCST90200327	GCST90200374	17:17175631-17675631	0.0155248243612795	0.159433992602189	0.922428899653143	1.0
MR-IVW LD	serine	HMDB0000187	theobromine	HMDB0002825	M32315	GCST90199644	1:119966025-120466025	-0.0795808421481926	0.0916592053704966	0.385271000212674	1.0
MR-IVW LD	serine	HMDB0000187	theobromine	HMDB0002825	M32315	GCST90199644	2:211323559-211823559	0.0891031907673601	0.122338597860284	0.466410002416389	1.0
MR-IVW LD	serine	HMDB0000187	theobromine	HMDB0002825	M32315	GCST90199644	7:55822010-56322010	-0.271965907064615	0.164691504106267	0.0986639166593989	1.0
MR-IVW LD	asparagine	HMDB0000168	flavin adenine dinucleotide (fad)	HMDB0001248	M34283	GCST90200376	11:61916235-62416235	0.0004633793323072	0.193124510025386	0.99808557256537	1.0
MR-IVW LD	asparagine	HMDB0000168	flavin adenine dinucleotide (fad)	HMDB0001248	M34283	GCST90200376	14:104016664-104812812	-0.19560996170415	0.162670958125197	0.22917430647969	1.0
MR-IVW LD	kynurenine	HMDB0000684	cystine	HMDB0000192	M15140	GCST90200382	8:39556267-40056267	-0.0374572557635601	0.157060579416117	0.811501671989757	1.0
MR-IVW LD	kynurenine	HMDB0000684	cystine	HMDB0000192	M15140	GCST90200382	12:112341686-113156415	0.0775839800411902	0.131658762797063	0.555672927676433	1.0
MR-IVW LD	kynurenine	HMDB0000684	cystine	HMDB0000192	M15140	GCST90200382	16:87628822-88128822	-0.0377444007898003	0.092642451470682	0.683699435444353	1.0
MR-IVW LD	5-acetylamino-6-formylamino-3-methyluracil	HMDB0011105	3-methyl-2-oxovalerate	HMDB0000491	GCST90200680	M15676	8:17743764-18765840	0.0152712683004323	0.0281901843208063	0.588009414173927	5.0
MR-IVW LD	leucine	HMDB0000687	creatinine	HMDB0000562	met-d-Leu	GCST90200366	2:27480940-28253616	-0.694163560232791	0.507935501867181	0.171739045997183	1.0
MR-IVW LD	leucine	HMDB0000687	creatinine	HMDB0000562	met-d-Leu	GCST90200366	2:64975088-65475088	0.178637070460022	0.673998933380815	0.790978198420527	1.0
MR-IVW LD	leucine	HMDB0000687	creatinine	HMDB0000562	met-d-Leu	GCST90200366	2:165251927-165751927	-0.407678937570802	0.471891745728121	0.387629253978105	1.0
MR-IVW LD	leucine	HMDB0000687	creatinine	HMDB0000562	met-d-Leu	GCST90200366	4:86953335-87453335	-0.0688704164937007	0.60810026269928	0.909828364729459	1.0
MR-IVW LD	leucine	HMDB0000687	creatinine	HMDB0000562	met-d-Leu	GCST90200366	4:87663610-88163610	-0.230348507782824	0.622783544487884	0.711479883905357	1.0
MR-IVW LD	leucine	HMDB0000687	creatinine	HMDB0000562	met-d-Leu	GCST90200366	4:88670985-89475171	0.0711208523612673	0.148567060067849	0.632143442004001	3.0
MR-IVW LD	leucine	HMDB0000687	creatinine	HMDB0000562	met-d-Leu	GCST90200366	8:76204025-76704025	-0.0199901245864845	0.663492212682046	0.975964451783147	1.0
MR-IVW LD	leucine	HMDB0000687	creatinine	HMDB0000562	met-d-Leu	GCST90200366	12:56220625-57115338	-0.224695661246293	0.39447562527489	0.568944995482817	2.0
MR-IVW LD	leucine	HMDB0000687	creatinine	HMDB0000562	met-d-Leu	GCST90200366	16:69315747-70908300	0.0349579371811112	0.254862596871469	0.890901277569155	1.0
MR-IVW LD	leucine	HMDB0000687	creatinine	HMDB0000562	met-d-Leu	GCST90200366	16:71899923-72399923	0.220155953353197	0.384060494335235	0.56648728878295	1.0
MR-IVW LD	leucine	HMDB0000687	creatinine	HMDB0000562	met-d-Leu	GCST90200366	17:6935779-7435779	-0.499388760286651	0.396272654263452	0.207591797408345	1.0
MR-IVW LD	leucine	HMDB0000687	creatinine	HMDB0000562	met-d-Leu	GCST90200366	19:49054215-49554215	-0.559630578579985	0.510508863900777	0.27298203630324	1.0
MR-IVW LD	pyruvate	HMDB0000243	1-methylurate	HMDB0003099	met-d-Pyruvate	M34395	1:154991807-156271079	-0.152529317923108	0.515694360597182	0.767402185253375	1.0
MR-IVW LD	pyruvate	HMDB0000243	1-methylurate	HMDB0003099	met-d-Pyruvate	M34395	1:207429229-207929229	-0.0724223255587728	0.753192185811241	0.92339838633312	1.0
MR-IVW LD	pyruvate	HMDB0000243	1-methylurate	HMDB0003099	met-d-Pyruvate	M34395	2:27480940-28253616	-0.47080942589895	0.519097572144996	0.364419095392324	1.0
MR-IVW LD	pyruvate	HMDB0000243	1-methylurate	HMDB0003099	met-d-Pyruvate	M34395	2:60468043-60968043	0.13223519803104	0.700846549564518	0.850344219267566	1.0
MR-IVW LD	pyruvate	HMDB0000243	1-methylurate	HMDB0003099	met-d-Pyruvate	M34395	2:173097338-173854224	0.0551252781555062	0.265603612931081	0.835582558362594	1.0
MR-IVW LD	pyruvate	HMDB0000243	1-methylurate	HMDB0003099	met-d-Pyruvate	M34395	3:56611222-57111222	0.953047785457925	0.660984754430498	0.14934174116231	1.0
MR-IVW LD	pyruvate	HMDB0000243	1-methylurate	HMDB0003099	met-d-Pyruvate	M34395	5:131157493-131957429	0.735838002627008	0.536288713779008	0.170034481091518	1.0
MR-IVW LD	pyruvate	HMDB0000243	1-methylurate	HMDB0003099	met-d-Pyruvate	M34395	8:106322270-106822270	1.50245855338099	0.703278471795355	0.0326497856176949	1.0
MR-IVW LD	pyruvate	HMDB0000243	1-methylurate	HMDB0003099	met-d-Pyruvate	M34395	9:135611502-136391870	1.01306491041968	0.798172353663989	0.204358769913803	1.0
MR-IVW LD	pyruvate	HMDB0000243	1-methylurate	HMDB0003099	met-d-Pyruvate	M34395	10:2869150-3388009	0.302675466317432	0.241019352808325	0.20918343139104	1.0
MR-IVW LD	pyruvate	HMDB0000243	1-methylurate	HMDB0003099	met-d-Pyruvate	M34395	11:56961646-57461646	-1.72993886131866	0.801234841031804	0.0308431148020152	1.0
MR-IVW LD	pyruvate	HMDB0000243	1-methylurate	HMDB0003099	met-d-Pyruvate	M34395	12:48145900-49077761	0.0924300308743862	0.27378991517951	0.73566861856543	2.0
MR-IVW LD	pyruvate	HMDB0000243	1-methylurate	HMDB0003099	met-d-Pyruvate	M34395	16:69379588-70929689	0.670666988227504	0.519766915876317	0.196938679952046	1.0
MR-IVW LD	pyruvate	HMDB0000243	1-methylurate	HMDB0003099	met-d-Pyruvate	M34395	18:43532791-44032791	-1.06662331222361	0.853298649778882	0.211299547333709	1.0
MR-IVW LD	pyruvate	HMDB0000243	1-methylurate	HMDB0003099	met-d-Pyruvate	M34395	21:45449580-45972811	0.605465798245405	0.412817589712776	0.142466754827972	1.0
MR-IVW LD	kynurenate	HMDB0000715	creatinine	HMDB0000562	GCST90200454	met-d-Creatinine	1:241463402-241963402	0.03459680462324	0.0142793423505957	0.0153989868377927	1.0
MR-IVW LD	kynurenate	HMDB0000715	creatinine	HMDB0000562	GCST90200454	met-d-Creatinine	4:170711647-171211647	-0.0258268897154737	0.0363650714064904	0.477573027964951	1.0
MR-IVW LD	kynurenate	HMDB0000715	creatinine	HMDB0000562	GCST90200454	met-d-Creatinine	16:58517848-59017848	0.0679671191291265	0.0416257549937471	0.10250810343982	1.0
MR-IVW LD	arachidonate (20:4n6)	HMDB0001043	3-methyl-2-oxovalerate	HMDB0000491	GCST90200358	GCST90199631	11:61052244-62029047	0.021146671655682	0.0496907863516981	0.670424670019014	3.0
MR-IVW LD	histidine	HMDB0000177	7-methylxanthine	HMDB0001991	M00059	M34390	4:9731889-10602550	-0.113446560013035	0.156304149351293	0.467957431286592	1.0
MR-IVW LD	valine	HMDB0000883	alanine	HMDB0000161	bioa_022	M32339	2:27492603-27992603	4.20162930305264	0.562422820093659	7.98371152652565e-14	1.0
MR-IVW LD	valine	HMDB0000883	alanine	HMDB0000161	bioa_022	M32339	2:64958074-65458074	-1.17842198033058	0.260612553342341	6.13336189799263e-06	1.0
MR-IVW LD	valine	HMDB0000883	alanine	HMDB0000161	bioa_022	M32339	2:211173777-211673777	0.434643022132081	0.61361367830412	0.478738281732904	1.0
MR-IVW LD	valine	HMDB0000883	alanine	HMDB0000161	bioa_022	M32339	4:88972827-89472827	-0.472851311123229	0.174749397589019	0.0068123175199168	1.0
MR-IVW LD	valine	HMDB0000883	alanine	HMDB0000161	bioa_022	M32339	11:116381707-116882500	0.635776041464026	0.311199080080208	0.0410536084630239	2.0
MR-IVW LD	valine	HMDB0000883	alanine	HMDB0000161	bioa_022	M32339	12:56615040-57115040	1.2647711150353	0.549900484797954	0.0214482200433509	1.0
MR-IVW LD	valine	HMDB0000883	alanine	HMDB0000161	bioa_022	M32339	16:70059237-70559237	-0.161606576166962	0.355534467567315	0.649436283726754	1.0
MR-IVW LD	valine	HMDB0000883	alanine	HMDB0000161	bioa_022	M32339	17:6883609-7383609	0.249159378213953	0.539845319463564	0.644412333769812	1.0
MR-IVW LD	valine	HMDB0000883	alanine	HMDB0000161	bioa_022	M32339	17:40470632-40970632	-0.78169386990234	0.62535509592187	0.211299547333709	1.0
MR-IVW LD	valine	HMDB0000883	alanine	HMDB0000161	bioa_022	M32339	19:49114511-49614511	0.364245195999143	0.55708088799869	0.513210927875976	1.0
MR-IVW LD	3-hydroxybutyrate (bhba)	HMDB0000011	creatine	HMDB0000064	met-d-bOHbutyrate	GCST90200323	1:230050269-230550269	0.0566963382489244	0.545954582519446	0.917289905899054	1.0
MR-IVW LD	3-hydroxybutyrate (bhba)	HMDB0000011	creatine	HMDB0000064	met-d-bOHbutyrate	GCST90200323	5:41452897-42471829	-0.501384690844283	0.38504851172189	0.192870642450694	1.0
MR-IVW LD	3-hydroxybutyrate (bhba)	HMDB0000011	creatine	HMDB0000064	met-d-bOHbutyrate	GCST90200323	8:8059014-8559014	0.836677697603249	0.627107133610539	0.182142833713529	1.0
MR-IVW LD	3-hydroxybutyrate (bhba)	HMDB0000011	creatine	HMDB0000064	met-d-bOHbutyrate	GCST90200323	8:8580720-9433358	0.817686561459394	0.492549862328565	0.0968924850123383	1.0
MR-IVW LD	3-hydroxybutyrate (bhba)	HMDB0000011	creatine	HMDB0000064	met-d-bOHbutyrate	GCST90200323	8:9546321-10530228	0.196523344354996	0.574662268054744	0.732365495749369	1.0
MR-IVW LD	3-hydroxybutyrate (bhba)	HMDB0000011	creatine	HMDB0000064	met-d-bOHbutyrate	GCST90200323	8:10591858-11909109	0.990789682973072	0.505889044109811	0.050169983019473	1.0
MR-IVW LD	3-hydroxybutyrate (bhba)	HMDB0000011	creatine	HMDB0000064	met-d-bOHbutyrate	GCST90200323	9:107339744-107915739	-0.0078563424761388	0.419002912103987	0.98504046891179	2.0
MR-IVW LD	3-hydroxybutyrate (bhba)	HMDB0000011	creatine	HMDB0000064	met-d-bOHbutyrate	GCST90200323	10:113694271-114194271	0.713746779751166	0.447168718010874	0.110456091156679	1.0
MR-IVW LD	3-hydroxybutyrate (bhba)	HMDB0000011	creatine	HMDB0000064	met-d-bOHbutyrate	GCST90200323	11:116451535-117240760	-0.342305039129628	0.623950705904212	0.58327373516947	1.0
MR-IVW LD	3-hydroxybutyrate (bhba)	HMDB0000011	creatine	HMDB0000064	met-d-bOHbutyrate	GCST90200323	12:122375755-122875755	-0.410081807936304	0.570320147859634	0.472117561066811	1.0
MR-IVW LD	3-hydroxybutyrate (bhba)	HMDB0000011	creatine	HMDB0000064	met-d-bOHbutyrate	GCST90200323	14:94393207-95094947	-0.11213797318374	0.289007635838912	0.698008325009633	2.0
MR-IVW LD	3-hydroxybutyrate (bhba)	HMDB0000011	creatine	HMDB0000064	met-d-bOHbutyrate	GCST90200323	15:58430643-58980498	0.104081287999085	0.395411232918735	0.792378788008923	2.0
MR-IVW LD	3-hydroxybutyrate (bhba)	HMDB0000011	creatine	HMDB0000064	met-d-bOHbutyrate	GCST90200323	16:71899923-73042963	0.686278914140794	0.329591782715468	0.0373234007827725	1.0
MR-IVW LD	3-hydroxybutyrate (bhba)	HMDB0000011	creatine	HMDB0000064	met-d-bOHbutyrate	GCST90200323	17:6935779-7435779	0.478463588831666	0.569967763725117	0.401212752060569	1.0
MR-IVW LD	3-hydroxybutyrate (bhba)	HMDB0000011	creatine	HMDB0000064	met-d-bOHbutyrate	GCST90200323	19:45161941-45661941	-0.750721667899334	0.385395362834145	0.0514238119333135	1.0
MR-IVW LD	n-acetylornithine	HMDB0003357	isoleucine	HMDB0000172	bioa_023	M01125	2:72878681-74437061	0.0010159203909151	0.0327260539355736	0.97523511314717	7.0
MR-IVW LD	n-acetylornithine	HMDB0003357	isoleucine	HMDB0000172	bioa_023	M01125	5:950573-1450573	-0.194240719931303	0.291361079896953	0.504985075093844	1.0
MR-IVW LD	n-acetylornithine	HMDB0003357	isoleucine	HMDB0000172	bioa_023	M01125	14:23348952-23848952	-0.162871096976303	0.372276793088698	0.661748776081762	1.0
MR-IVW LD	n-acetylornithine	HMDB0003357	isoleucine	HMDB0000172	bioa_023	M01125	17:37301988-37801988	-0.42608276061928	0.340866208495423	0.21129954733371	1.0
MR-IVW LD	dimethylglycine	HMDB0000092	arginine	HMDB0000517	GCST90200424	GCST90200372	5:78080227-78832833	-0.0912565108237845	0.0449507927808082	0.0423420656318086	3.0
MR-IVW LD	dimethylglycine	HMDB0000092	arginine	HMDB0000517	GCST90200424	GCST90200372	10:103976834-104737382	0.104130035871362	0.165383157501375	0.528937330239501	1.0
MR-IVW LD	dimethylglycine	HMDB0000092	arginine	HMDB0000517	GCST90200424	GCST90200372	15:76242337-76742337	0.334367909915218	0.137383660007036	0.0149401792177477	1.0
MR-IVW LD	valine	HMDB0000883	phenylalanine	HMDB0000159	bioa_022	met-d-Phe	2:27492603-27992603	-0.457462328484288	0.142645367740662	0.0013413146029875	1.0
MR-IVW LD	valine	HMDB0000883	phenylalanine	HMDB0000159	bioa_022	met-d-Phe	2:64958074-65458074	-0.0076863033171789	0.0659430802233272	0.907209002718594	1.0
MR-IVW LD	valine	HMDB0000883	phenylalanine	HMDB0000159	bioa_022	met-d-Phe	2:211173777-211673777	0.0195430386555094	0.155052955925852	0.899699423903488	1.0
MR-IVW LD	valine	HMDB0000883	phenylalanine	HMDB0000159	bioa_022	met-d-Phe	4:88972827-89472827	-0.012234950705156	0.0441776020303924	0.781819127910493	1.0
MR-IVW LD	valine	HMDB0000883	phenylalanine	HMDB0000159	bioa_022	met-d-Phe	11:116381707-116882500	0.0059840169087191	0.0786448303192185	0.939348186144517	2.0
MR-IVW LD	valine	HMDB0000883	phenylalanine	HMDB0000159	bioa_022	met-d-Phe	12:56615040-57115040	0.784635231523502	0.138979424834261	1.64516741595438e-08	1.0
MR-IVW LD	valine	HMDB0000883	phenylalanine	HMDB0000159	bioa_022	met-d-Phe	16:70059237-70559237	0.248353644361296	0.089834592970161	0.0056998608190958	1.0
MR-IVW LD	valine	HMDB0000883	phenylalanine	HMDB0000159	bioa_022	met-d-Phe	17:6883609-7383609	-0.0390224114958423	0.136409839326526	0.774826480421094	1.0
MR-IVW LD	valine	HMDB0000883	phenylalanine	HMDB0000159	bioa_022	met-d-Phe	17:40470632-40970632	-0.225732299315904	0.158029894272616	0.153172393470008	1.0
MR-IVW LD	valine	HMDB0000883	phenylalanine	HMDB0000159	bioa_022	met-d-Phe	19:49114511-49614511	-0.245673837826827	0.140765219703533	0.08093723519435	1.0
MR-IVW LD	cystathionine	HMDB0000099	1-methylurate	HMDB0003099	GCST90200383	M34395	19:33152807-33652807	-0.452497615374113	0.207075179916966	0.0288752713152188	1.0
MR-IVW LD	1-methylxanthine	HMDB0010738	allantoin	HMDB0000462	GCST90199763	GCST90200286	8:18005709-18505709	0.0736428053566737	0.058723565630313	0.209820627115978	1.0
MR-IVW LD	1-methylxanthine	HMDB0010738	allantoin	HMDB0000462	GCST90199763	GCST90200286	15:74275585-74775585	0.0109447201073042	0.148676096562543	0.941317113862699	1.0
MR-IVW LD	1-methylxanthine	HMDB0010738	allantoin	HMDB0000462	GCST90199763	GCST90200286	15:74777880-75599999	-0.0970130424023116	0.119490159150865	0.416853902527893	1.0
MR-IVW LD	docosahexaenoate (dha; 22:6n3)	HMDB0002183	sulfate*	HMDB01448	GCST90199651	GCST90199896	11:61376206-61876206	0.154627323659087	0.170477561848232	0.36439384647575	1.0
MR-IVW LD	isoleucine	HMDB0000172	gluconate	HMDB0000625	bioa_010	GCST90200373	2:27480940-27980940	0.766657400675699	0.473695806263248	0.105563643201979	1.0
MR-IVW LD	isoleucine	HMDB0000172	gluconate	HMDB0000625	bioa_010	GCST90200373	4:88976422-89476422	-0.265553510283298	0.257861030401131	0.303088931534142	1.0
MR-IVW LD	isoleucine	HMDB0000172	gluconate	HMDB0000625	bioa_010	GCST90200373	12:56615040-57115040	-0.282246998011704	0.522974892126534	0.589407304842367	1.0
MR-IVW LD	isoleucine	HMDB0000172	gluconate	HMDB0000625	bioa_010	GCST90200373	16:70059237-70559237	0.564646875564197	0.33961852905408	0.0963942361416377	1.0
MR-IVW LD	choline	HMDB0000097	adenosine	HMDB0000050	GCST90200327	M00555	17:17175631-17675631	-0.137360722203217	0.183147629604291	0.453254704753739	1.0
MR-IVW LD	serine	HMDB0000187	kynurenine	HMDB0000684	M32315	M15140	1:119966025-120466025	0.0056663647825937	0.0963282013040995	0.953092667147443	1.0
MR-IVW LD	serine	HMDB0000187	kynurenine	HMDB0000684	M32315	M15140	2:211323559-211823559	-0.205674074727278	0.128546296704549	0.109598583399116	1.0
MR-IVW LD	serine	HMDB0000187	kynurenine	HMDB0000684	M32315	M15140	7:55822010-56322010	-0.152042522089233	0.135148908523762	0.260589034273615	1.0
MR-IVW LD	citrulline	HMDB0000904	glycine	HMDB0000123	GCST90200403	GCST90200707	2:211084708-211584708	0.489398317714113	0.154293807522504	0.0015146613693407	1.0
MR-IVW LD	citrulline	HMDB0000904	glycine	HMDB0000123	GCST90200403	GCST90200707	9:133044244-133573675	-0.0195394984534401	0.113739850621707	0.863601732252596	2.0
MR-IVW LD	orotidine	HMDB0000788	acetone	HMDB0001659	GCST90200681	met-d-Acetone	3:124271035-124771035	-0.0016067039737473	0.0470934954265069	0.972783595124065	1.0
MR-IVW LD	orotidine	HMDB0000788	acetone	HMDB0001659	GCST90200681	met-d-Acetone	16:20142332-20642332	0.0545054146738486	0.043734046989809	0.212657031015103	1.0
MR-IVW LD	orotidine	HMDB0000788	acetone	HMDB0001659	GCST90200681	met-d-Acetone	17:72554076-74203469	-0.0032946852069974	0.0071106751865239	0.64311816224655	1.0
MR-IVW LD	histidine	HMDB0000177	retinol (vitamin a)	HMDB0000305	GCST90200377	GCST90200405	2:211293055-211793055	-0.14759148324329	0.174013911260389	0.396349368774959	1.0
MR-IVW LD	histidine	HMDB0000177	retinol (vitamin a)	HMDB0000305	GCST90200377	GCST90200405	12:96129884-96629884	0.0468223553753428	0.142994912444266	0.743334581325251	1.0
MR-IVW LD	4-methyl-2-oxopentanoate	HMDB0000695	tyrosine	HMDB0000158	GCST90199655	met-d-Tyr	4:88953670-89453670	-0.0481754035812848	0.0437599269465242	0.270939187328136	1.0
MR-IVW LD	stearoyl sphingomyelin (d18:1/18:0)	HMDB0001348	n1-methyl-2-pyridone-5-carboxamide	HMDB0004193	GCST90200335	GCST90199778	8:113373776-113873776	0.0793663393531939	0.171688274478221	0.643887707405651	1.0
MR-IVW LD	stearoyl sphingomyelin (d18:1/18:0)	HMDB0001348	n1-methyl-2-pyridone-5-carboxamide	HMDB0004193	GCST90200335	GCST90199778	11:61368608-61868608	-0.0039526229837114	0.183381784558174	0.982803675483163	1.0
MR-IVW LD	stearoyl sphingomyelin (d18:1/18:0)	HMDB0001348	n1-methyl-2-pyridone-5-carboxamide	HMDB0004193	GCST90200335	GCST90199778	14:63982386-64482386	0.138817348678158	0.114491452271472	0.225332861966489	1.0
MR-IVW LD	stearoyl sphingomyelin (d18:1/18:0)	HMDB0001348	n1-methyl-2-pyridone-5-carboxamide	HMDB0004193	GCST90200335	GCST90199778	19:8013648-8513648	0.0101792042618855	0.0949606334868253	0.914635124467542	1.0
MR-IVW LD	stearoyl sphingomyelin (d18:1/18:0)	HMDB0001348	n1-methyl-2-pyridone-5-carboxamide	HMDB0004193	GCST90200335	GCST90199778	19:45165640-45665640	-0.0483536710294617	0.169843529899927	0.775877518090778	1.0
MR-IVW LD	phenylpyruvate	HMDB0000205	oleamide	HMDB0002117	GCST90200365	M32458	9:131315554-131815554	0.0600609194427454	0.143478863113225	0.675505089804624	1.0
MR-IVW LD	phenylpyruvate	HMDB0000205	oleamide	HMDB0002117	GCST90200365	M32458	16:58503995-59003995	0.151638108742615	0.171525073823614	0.376664919719377	1.0
MR-IVW LD	3-hydroxybutyrate (bhba)	HMDB0000011	dehydroepiandrosterone sulfate (dhea-s)	HMDB0001032	met-d-bOHbutyrate	M32425	1:230050269-230550269	-0.745821773051185	0.559366329788387	0.182422439451734	1.0
MR-IVW LD	3-hydroxybutyrate (bhba)	HMDB0000011	dehydroepiandrosterone sulfate (dhea-s)	HMDB0001032	met-d-bOHbutyrate	M32425	5:41452897-42471829	-0.118283321763973	0.406598918563664	0.771120848329446	1.0
MR-IVW LD	3-hydroxybutyrate (bhba)	HMDB0000011	dehydroepiandrosterone sulfate (dhea-s)	HMDB0001032	met-d-bOHbutyrate	M32425	8:8059014-8559014	-0.983283807061438	0.698274007913195	0.159082731015139	1.0
MR-IVW LD	3-hydroxybutyrate (bhba)	HMDB0000011	dehydroepiandrosterone sulfate (dhea-s)	HMDB0001032	met-d-bOHbutyrate	M32425	8:8580720-9433358	-0.369708214226874	0.436461086240059	0.396962334806855	1.0
MR-IVW LD	3-hydroxybutyrate (bhba)	HMDB0000011	dehydroepiandrosterone sulfate (dhea-s)	HMDB0001032	met-d-bOHbutyrate	M32425	8:9546321-10530228	-0.946417919849544	0.610190500955627	0.120896793300376	1.0
MR-IVW LD	3-hydroxybutyrate (bhba)	HMDB0000011	dehydroepiandrosterone sulfate (dhea-s)	HMDB0001032	met-d-bOHbutyrate	M32425	8:10591858-11909109	-0.639411721938088	0.580206932869747	0.27044392727649	1.0
MR-IVW LD	3-hydroxybutyrate (bhba)	HMDB0000011	dehydroepiandrosterone sulfate (dhea-s)	HMDB0001032	met-d-bOHbutyrate	M32425	9:107339744-107915739	-0.0310238854755971	0.589453824036401	0.958025455470678	1.0
MR-IVW LD	3-hydroxybutyrate (bhba)	HMDB0000011	dehydroepiandrosterone sulfate (dhea-s)	HMDB0001032	met-d-bOHbutyrate	M32425	10:113694271-114194271	0.0081159571729244	0.446377644511049	0.985493807229083	1.0
MR-IVW LD	3-hydroxybutyrate (bhba)	HMDB0000011	dehydroepiandrosterone sulfate (dhea-s)	HMDB0001032	met-d-bOHbutyrate	M32425	11:116451535-117240760	0.448808560879986	0.687238108847483	0.513716808890532	1.0
MR-IVW LD	3-hydroxybutyrate (bhba)	HMDB0000011	dehydroepiandrosterone sulfate (dhea-s)	HMDB0001032	met-d-bOHbutyrate	M32425	12:122375755-122875755	0.474991600395784	0.620397192353679	0.443899464701259	1.0
MR-IVW LD	3-hydroxybutyrate (bhba)	HMDB0000011	dehydroepiandrosterone sulfate (dhea-s)	HMDB0001032	met-d-bOHbutyrate	M32425	14:94393207-95094947	-0.369406798086002	0.502227219869732	0.46201239910723	1.0
MR-IVW LD	3-hydroxybutyrate (bhba)	HMDB0000011	dehydroepiandrosterone sulfate (dhea-s)	HMDB0001032	met-d-bOHbutyrate	M32425	15:58430643-58980498	-1.35706974814569	0.438364890039013	0.0019631332670383	2.0
MR-IVW LD	3-hydroxybutyrate (bhba)	HMDB0000011	dehydroepiandrosterone sulfate (dhea-s)	HMDB0001032	met-d-bOHbutyrate	M32425	16:71899923-73042963	0.372736542845126	0.418511206001548	0.373130382664485	1.0
MR-IVW LD	3-hydroxybutyrate (bhba)	HMDB0000011	dehydroepiandrosterone sulfate (dhea-s)	HMDB0001032	met-d-bOHbutyrate	M32425	19:45161941-45661941	-0.848231162450334	0.421448187632556	0.0441505967348264	1.0
MR-IVW LD	cortisol	HMDB0000063	creatine	HMDB0000064	GCST90200378	GCST90200323	14:94554700-95054700	-0.0895205916115559	0.153124842656696	0.558799979683362	1.0
MR-IVW LD	aspartate	HMDB0000191	n-acetyl-aspartyl-glutamate (naag)	HMDB0001067	bioa_004	GCST90200684	2:211431243-211931243	-0.24081953229418	0.337197677207139	0.475116441250174	1.0
MR-IVW LD	aspartate	HMDB0000191	n-acetyl-aspartyl-glutamate (naag)	HMDB0001067	bioa_004	GCST90200684	4:178111051-178611051	-0.0181377407358044	0.111994468551744	0.871343564855954	1.0
MR-IVW LD	aspartate	HMDB0000191	n-acetyl-aspartyl-glutamate (naag)	HMDB0001067	bioa_004	GCST90200684	12:101969766-102469766	-0.099878880759377	0.169689380575197	0.556130775265041	1.0
MR-IVW LD	kynurenine	HMDB0000684	acetylphosphate	HMDB0001494	bioa_027	M15488	1:241473615-241973615	1.2591984769698e-308	0.293323095432391	1.0	1.0
MR-IVW LD	kynurenine	HMDB0000684	acetylphosphate	HMDB0001494	bioa_027	M15488	5:131338151-131838151	-0.209560127437768	0.372551337667144	0.573775403632732	1.0
MR-IVW LD	kynurenine	HMDB0000684	acetylphosphate	HMDB0001494	bioa_027	M15488	5:176563404-177063404	0.104367857592347	0.333977144295513	0.754660563059687	1.0
MR-IVW LD	kynurenine	HMDB0000684	acetylphosphate	HMDB0001494	bioa_027	M15488	8:39556267-40056267	-0.309076449792614	0.19020089218007	0.104162558830439	1.0
MR-IVW LD	kynurenine	HMDB0000684	acetylphosphate	HMDB0001494	bioa_027	M15488	12:111111298-111611298	0.120200936678267	0.320535831142047	0.707660466654555	1.0
MR-IVW LD	kynurenine	HMDB0000684	acetylphosphate	HMDB0001494	bioa_027	M15488	12:111634608-113433486	0.117982290682272	0.145208973147412	0.416504786576219	1.0
MR-IVW LD	kynurenine	HMDB0000684	acetylphosphate	HMDB0001494	bioa_027	M15488	16:87568569-88128476	0.146891551391605	0.0845513689655098	0.0823332757586705	2.0
MR-IVW LD	sphinganine-1-phosphate	HMDB0001383	4-hydroxy-2-oxoglutaric acid	HMDB0002070	GCST90199845	GCST90199897	3:56698451-57198451	0.34570793493063	0.185147643371492	0.0618734711877883	1.0
MR-IVW LD	sphinganine-1-phosphate	HMDB0001383	4-hydroxy-2-oxoglutaric acid	HMDB0002070	GCST90199845	GCST90199897	17:74160792-74669333	-0.243388013811812	0.109455648115574	0.0261738707167888	2.0
MR-IVW LD	choline phosphate	HMDB0001565	caffeine	HMDB0001847	GCST90200363	M00569	1:21573292-22142120	0.108536296420925	0.126377879394228	0.390437884058837	1.0
MR-IVW LD	choline phosphate	HMDB0001565	caffeine	HMDB0001847	GCST90200363	M00569	22:24245541-24745541	-0.158342316390248	0.186581710396153	0.396076828180737	1.0
MR-IVW LD	mannose	HMDB0000169	glycerol 3-phosphate	HMDB0000126	M00584	M15365	2:27182547-28770083	-0.124727941487461	0.0559125254943786	0.0256964190872523	1.0
MR-IVW LD	cortisol	HMDB0000063	anthranilate	HMDB0001123	GCST90200378	GCST90200324	14:94554700-95054700	0.0108284894779559	0.183442499789791	0.952928739833198	1.0
MR-IVW LD	citrate	HMDB0000094	trans-urocanate	HMDB0000301	met-d-Citrate	GCST90200416	1:206967359-207467359	-0.293012459951799	0.287621761605603	0.30832531680212	1.0
MR-IVW LD	citrate	HMDB0000094	trans-urocanate	HMDB0000301	met-d-Citrate	GCST90200416	2:6909613-7409613	-0.506572327821657	0.670220658125823	0.449751621495813	1.0
MR-IVW LD	citrate	HMDB0000094	trans-urocanate	HMDB0000301	met-d-Citrate	GCST90200416	2:211290507-211790507	-0.218890764935798	0.404732971338216	0.588626411454034	1.0
MR-IVW LD	citrate	HMDB0000094	trans-urocanate	HMDB0000301	met-d-Citrate	GCST90200416	2:241907241-242693157	1.00632390069712	0.59763099349463	0.0922097064418425	1.0
MR-IVW LD	citrate	HMDB0000094	trans-urocanate	HMDB0000301	met-d-Citrate	GCST90200416	4:77164144-77664144	0.0516642899831266	0.556896504622853	0.926084856370744	1.0
MR-IVW LD	citrate	HMDB0000094	trans-urocanate	HMDB0000301	met-d-Citrate	GCST90200416	5:14438417-15122542	-0.0232607313649712	0.1175593436494	0.843151674821174	5.0
MR-IVW LD	citrate	HMDB0000094	trans-urocanate	HMDB0000301	met-d-Citrate	GCST90200416	5:43252947-44074677	-0.12675558462582	0.385366412444719	0.742214461701864	1.0
MR-IVW LD	citrate	HMDB0000094	trans-urocanate	HMDB0000301	met-d-Citrate	GCST90200416	5:176569252-177069252	-0.926848304504308	0.659920244946603	0.160174376413219	1.0
MR-IVW LD	citrate	HMDB0000094	trans-urocanate	HMDB0000301	met-d-Citrate	GCST90200416	6:18111878-18611878	0.110466816924819	0.496915710092851	0.824076507054123	1.0
MR-IVW LD	citrate	HMDB0000094	trans-urocanate	HMDB0000301	met-d-Citrate	GCST90200416	6:160159894-160659894	-0.0207225425397704	0.604659837250949	0.972660726485864	1.0
MR-IVW LD	citrate	HMDB0000094	trans-urocanate	HMDB0000301	met-d-Citrate	GCST90200416	7:72772933-73272933	-0.251716435488832	0.36683320361234	0.492594747562177	1.0
MR-IVW LD	citrate	HMDB0000094	trans-urocanate	HMDB0000301	met-d-Citrate	GCST90200416	8:126256694-126756694	0.931090021098966	0.344838257909883	0.0069323325436273	1.0
MR-IVW LD	citrate	HMDB0000094	trans-urocanate	HMDB0000301	met-d-Citrate	GCST90200416	9:95648531-96148531	-0.404458315782429	0.596802242109772	0.497956149719782	1.0
MR-IVW LD	citrate	HMDB0000094	trans-urocanate	HMDB0000301	met-d-Citrate	GCST90200416	10:5959218-6459218	-0.0891328863736474	0.666708829760021	0.893647021611608	1.0
MR-IVW LD	citrate	HMDB0000094	trans-urocanate	HMDB0000301	met-d-Citrate	GCST90200416	10:64654071-65607438	0.876987434759028	0.465950300557766	0.0598159212128984	1.0
MR-IVW LD	citrate	HMDB0000094	trans-urocanate	HMDB0000301	met-d-Citrate	GCST90200416	10:94589724-95089724	-0.0277445576424959	0.624537795780183	0.964566315660467	1.0
MR-IVW LD	citrate	HMDB0000094	trans-urocanate	HMDB0000301	met-d-Citrate	GCST90200416	11:61356683-61856683	-0.209478197241549	0.47784414901579	0.661109508548412	1.0
MR-IVW LD	citrate	HMDB0000094	trans-urocanate	HMDB0000301	met-d-Citrate	GCST90200416	12:20812570-21569526	-0.0753117646956878	0.450683705159128	0.867286970748331	1.0
MR-IVW LD	citrate	HMDB0000094	trans-urocanate	HMDB0000301	met-d-Citrate	GCST90200416	12:120844110-121665390	0.138011575464619	0.337967000611189	0.683010761378048	1.0
MR-IVW LD	citrate	HMDB0000094	trans-urocanate	HMDB0000301	met-d-Citrate	GCST90200416	14:94594947-95094947	-0.457495444928447	0.643122319188124	0.476857372593393	1.0
MR-IVW LD	citrate	HMDB0000094	trans-urocanate	HMDB0000301	met-d-Citrate	GCST90200416	14:102387585-102887585	0.87163320911861	0.604344536117629	0.149223786506779	1.0
MR-IVW LD	citrate	HMDB0000094	trans-urocanate	HMDB0000301	met-d-Citrate	GCST90200416	15:42429423-42929423	-0.128873700404321	0.570879154492716	0.821398958446496	1.0
MR-IVW LD	citrate	HMDB0000094	trans-urocanate	HMDB0000301	met-d-Citrate	GCST90200416	15:43028726-45186579	-0.267924097088017	0.383990980329238	0.485342690461595	1.0
MR-IVW LD	citrate	HMDB0000094	trans-urocanate	HMDB0000301	met-d-Citrate	GCST90200416	16:58436602-58936602	-0.240554612071896	0.69820891240121	0.730446989716076	1.0
MR-IVW LD	citrate	HMDB0000094	trans-urocanate	HMDB0000301	met-d-Citrate	GCST90200416	17:6092241-7020419	-0.0808592124230176	0.0835309772674595	0.333037037077707	9.0
MR-IVW LD	citrate	HMDB0000094	trans-urocanate	HMDB0000301	met-d-Citrate	GCST90200416	17:57343504-58184169	0.712075830325298	0.468473344651208	0.12851293572407	1.0
MR-IVW LD	citrate	HMDB0000094	trans-urocanate	HMDB0000301	met-d-Citrate	GCST90200416	18:76910235-77410235	0.0606704450070848	0.621679964461104	0.922256974790099	1.0
MR-IVW LD	citrate	HMDB0000094	trans-urocanate	HMDB0000301	met-d-Citrate	GCST90200416	20:62104494-62604494	-1.00408746435631	0.693645834047118	0.147742766877331	1.0
MR-IVW LD	citrate	HMDB0000094	trans-urocanate	HMDB0000301	met-d-Citrate	GCST90200416	22:18883605-19740639	-0.198803238292385	0.180265437850807	0.270098333847458	1.0
MR-IVW LD	glycochenodeoxycholate	HMDB0000637	tryptophan	HMDB0000929	M32346	bioa_020	6:156877825-157377825	0.0161580580034953	0.078819795139004	0.837572125025109	1.0
MR-IVW LD	3-methyl-2-oxovalerate	HMDB0000491	creatinine	HMDB0000562	M15676	met-d-Creatinine	2:27480940-27980940	-0.0724415694814849	0.043978142892493	0.099513334542469	1.0
MR-IVW LD	3-methyl-2-oxovalerate	HMDB0000491	creatinine	HMDB0000562	M15676	met-d-Creatinine	4:88976422-89476422	0.0012668138430744	0.0314841017472611	0.967904482592684	1.0
MR-IVW LD	creatinine	HMDB0000562	glutamine	HMDB0000641	met-d-Creatinine	bioa_006	1:62775942-63275942	0.017911105093893	0.167393505550421	0.914788979755741	1.0
MR-IVW LD	creatinine	HMDB0000562	glutamine	HMDB0000641	met-d-Creatinine	bioa_006	1:78344069-78844069	-0.116500819956364	0.181465451645432	0.520873182999854	1.0
MR-IVW LD	creatinine	HMDB0000562	glutamine	HMDB0000641	met-d-Creatinine	bioa_006	1:150079982-151190625	0.194618323264308	0.170717827424832	0.254286301125599	1.0
MR-IVW LD	creatinine	HMDB0000562	glutamine	HMDB0000641	met-d-Creatinine	bioa_006	1:212502129-213002129	0.0622717787462941	0.207572595820982	0.764177155622097	1.0
MR-IVW LD	creatinine	HMDB0000562	glutamine	HMDB0000641	met-d-Creatinine	bioa_006	2:15538692-16038692	0.133668248403795	0.202834974816084	0.50989576865993	1.0
MR-IVW LD	creatinine	HMDB0000562	glutamine	HMDB0000641	met-d-Creatinine	bioa_006	2:18426203-18926203	0.0887622162519724	0.184536832124686	0.630516498722219	1.0
MR-IVW LD	creatinine	HMDB0000562	glutamine	HMDB0000641	met-d-Creatinine	bioa_006	2:54331356-54831356	-0.0164870279704892	0.206087849631118	0.936237255972026	1.0
MR-IVW LD	creatinine	HMDB0000562	glutamine	HMDB0000641	met-d-Creatinine	bioa_006	2:73303397-74097901	-0.108899048654386	0.178816171846277	0.542524438897971	1.0
MR-IVW LD	creatinine	HMDB0000562	glutamine	HMDB0000641	met-d-Creatinine	bioa_006	2:121056440-121556440	0.424368817185268	0.16820008608215	0.0116358401017515	1.0
MR-IVW LD	creatinine	HMDB0000562	glutamine	HMDB0000641	met-d-Creatinine	bioa_006	2:176734544-177234544	0.182802207639768	0.190418966291426	0.33705521493368	1.0
MR-IVW LD	creatinine	HMDB0000562	glutamine	HMDB0000641	met-d-Creatinine	bioa_006	2:211293055-211793055	-0.139082494413458	0.154708002684602	0.368652660653145	1.0
MR-IVW LD	creatinine	HMDB0000562	glutamine	HMDB0000641	met-d-Creatinine	bioa_006	2:217394852-217894852	0.513397853366389	0.156095425164606	0.0010054402365833	1.0
MR-IVW LD	creatinine	HMDB0000562	glutamine	HMDB0000641	met-d-Creatinine	bioa_006	2:220108198-220608198	0.170403367823956	0.163534901942377	0.297411678947365	1.0
MR-IVW LD	creatinine	HMDB0000562	glutamine	HMDB0000641	met-d-Creatinine	bioa_006	3:38187471-38687471	-0.0502608283945415	0.197101287821742	0.798723099231246	1.0
MR-IVW LD	creatinine	HMDB0000562	glutamine	HMDB0000641	met-d-Creatinine	bioa_006	3:121465319-121965319	-0.0871467400443359	0.206999382528117	0.673755081861822	1.0
MR-IVW LD	creatinine	HMDB0000562	glutamine	HMDB0000641	met-d-Creatinine	bioa_006	3:141462708-141962708	-0.425455216603726	0.169369114890018	0.0120049088680659	1.0
MR-IVW LD	creatinine	HMDB0000562	glutamine	HMDB0000641	met-d-Creatinine	bioa_006	3:185024780-185524780	-0.126387016492963	0.187796458384794	0.50094729092195	1.0
MR-IVW LD	creatinine	HMDB0000562	glutamine	HMDB0000641	met-d-Creatinine	bioa_006	4:76880934-77664144	-0.0520135590993464	0.0795314359317209	0.513111805614391	1.0
MR-IVW LD	creatinine	HMDB0000562	glutamine	HMDB0000641	met-d-Creatinine	bioa_006	4:103323863-104102802	-0.274617341823834	0.159198459028308	0.0845274725159018	1.0
MR-IVW LD	creatinine	HMDB0000562	glutamine	HMDB0000641	met-d-Creatinine	bioa_006	5:39144851-39644851	-0.0059705212173824	0.138849330636821	0.965701533855029	1.0
MR-IVW LD	creatinine	HMDB0000562	glutamine	HMDB0000641	met-d-Creatinine	bioa_006	5:53045546-53835870	0.447780307159521	0.20043881251545	0.0254830730609628	1.0
MR-IVW LD	creatinine	HMDB0000562	glutamine	HMDB0000641	met-d-Creatinine	bioa_006	5:176565124-177065124	-0.0185592801872373	0.112480485983268	0.868943982056143	1.0
MR-IVW LD	creatinine	HMDB0000562	glutamine	HMDB0000641	met-d-Creatinine	bioa_006	6:43556335-44056335	0.141327018533677	0.160234714890788	0.377776807269651	1.0
MR-IVW LD	creatinine	HMDB0000562	glutamine	HMDB0000641	met-d-Creatinine	bioa_006	6:108750742-109250742	-0.34489043547805	0.201337090179828	0.0867125395925589	1.0
MR-IVW LD	creatinine	HMDB0000562	glutamine	HMDB0000641	met-d-Creatinine	bioa_006	6:133547208-134047208	-0.0208833026700693	0.1815939362615	0.908445122044393	1.0
MR-IVW LD	creatinine	HMDB0000562	glutamine	HMDB0000641	met-d-Creatinine	bioa_006	6:160418389-160927934	-0.0633086664923774	0.119225360625946	0.595418779164027	1.0
MR-IVW LD	creatinine	HMDB0000562	glutamine	HMDB0000641	met-d-Creatinine	bioa_006	7:25488956-25988956	-0.375853761617098	0.188492357882198	0.0461520545177841	1.0
MR-IVW LD	creatinine	HMDB0000562	glutamine	HMDB0000641	met-d-Creatinine	bioa_006	7:76984640-77791673	0.0835866952932091	0.184518091154987	0.650548741519884	1.0
MR-IVW LD	creatinine	HMDB0000562	glutamine	HMDB0000641	met-d-Creatinine	bioa_006	7:128492221-128992221	0.169943263748921	0.190093136184473	0.371321891157669	1.0
MR-IVW LD	creatinine	HMDB0000562	glutamine	HMDB0000641	met-d-Creatinine	bioa_006	7:151165041-151665041	-0.0481660906386407	0.0901986716079415	0.593341534068838	1.0
MR-IVW LD	creatinine	HMDB0000562	glutamine	HMDB0000641	met-d-Creatinine	bioa_006	7:155370831-155870831	0.131731042996284	0.182200612719619	0.469679884202493	1.0
MR-IVW LD	creatinine	HMDB0000562	glutamine	HMDB0000641	met-d-Creatinine	bioa_006	8:8031142-9250941	0.0633000121188418	0.18783386385413	0.736116900103085	1.0
MR-IVW LD	creatinine	HMDB0000562	glutamine	HMDB0000641	met-d-Creatinine	bioa_006	8:10561829-11945872	0.0260509991807998	0.192970364302221	0.892611874331237	1.0
MR-IVW LD	creatinine	HMDB0000562	glutamine	HMDB0000641	met-d-Creatinine	bioa_006	8:19609539-20109539	0.272885634681931	0.190829115162189	0.152717019073476	1.0
MR-IVW LD	creatinine	HMDB0000562	glutamine	HMDB0000641	met-d-Creatinine	bioa_006	8:23527006-24027006	-0.219636214112817	0.167661232147189	0.190195835590479	1.0
MR-IVW LD	creatinine	HMDB0000562	glutamine	HMDB0000641	met-d-Creatinine	bioa_006	9:71184707-71684707	-0.153926802306166	0.165690852859164	0.352889086331179	1.0
MR-IVW LD	creatinine	HMDB0000562	glutamine	HMDB0000641	met-d-Creatinine	bioa_006	10:52398454-52898454	-0.124439458270478	0.172592868613699	0.470909514739843	1.0
MR-IVW LD	creatinine	HMDB0000562	glutamine	HMDB0000641	met-d-Creatinine	bioa_006	11:15629946-16129946	-0.354177177230842	0.203784336726605	0.0822108137754201	1.0
MR-IVW LD	creatinine	HMDB0000562	glutamine	HMDB0000641	met-d-Creatinine	bioa_006	11:30504837-31294673	0.0292634260836992	0.130017584486563	0.821922614887141	2.0
MR-IVW LD	creatinine	HMDB0000562	glutamine	HMDB0000641	met-d-Creatinine	bioa_006	11:116373213-117240760	0.256251679940771	0.104293336839584	0.0140091650951309	2.0
MR-IVW LD	creatinine	HMDB0000562	glutamine	HMDB0000641	met-d-Creatinine	bioa_006	15:41118334-41871842	0.450967127385223	0.158959156639131	0.0045539612001825	1.0
MR-IVW LD	creatinine	HMDB0000562	glutamine	HMDB0000641	met-d-Creatinine	bioa_006	15:45400360-46179051	0.0698057116301429	0.0923355973943706	0.449649195704931	1.0
MR-IVW LD	creatinine	HMDB0000562	glutamine	HMDB0000641	met-d-Creatinine	bioa_006	15:53700578-54200578	-0.0932499262166239	0.168017885075001	0.578894660444794	1.0
MR-IVW LD	creatinine	HMDB0000562	glutamine	HMDB0000641	met-d-Creatinine	bioa_006	15:76097375-76597375	-0.106865607572017	0.168027684861665	0.52477642203027	1.0
MR-IVW LD	creatinine	HMDB0000562	glutamine	HMDB0000641	met-d-Creatinine	bioa_006	16:20142332-21335139	-0.0374613700118729	0.0903197966645269	0.678314920079535	2.0
MR-IVW LD	creatinine	HMDB0000562	glutamine	HMDB0000641	met-d-Creatinine	bioa_006	16:89453424-89953424	-0.215882670087519	0.182951415328403	0.238000214910394	1.0
MR-IVW LD	creatinine	HMDB0000562	glutamine	HMDB0000641	met-d-Creatinine	bioa_006	17:19176536-19724875	-0.123002075729786	0.200655914730481	0.539876339721596	1.0
MR-IVW LD	creatinine	HMDB0000562	glutamine	HMDB0000641	met-d-Creatinine	bioa_006	17:37200083-37954217	0.0494006646690888	0.13837721195824	0.721091805734963	1.0
MR-IVW LD	creatinine	HMDB0000562	glutamine	HMDB0000641	met-d-Creatinine	bioa_006	17:58690466-59700441	-0.273833202765065	0.0970729820980615	0.0047889086187066	2.0
MR-IVW LD	creatinine	HMDB0000562	glutamine	HMDB0000641	met-d-Creatinine	bioa_006	19:32940263-33709298	-0.0821363384032672	0.172918607164776	0.634786973282524	1.0
MR-IVW LD	creatinine	HMDB0000562	glutamine	HMDB0000641	met-d-Creatinine	bioa_006	20:32653904-33537782	0.446001336561963	0.162774210424074	0.0061439184373009	1.0
MR-IVW LD	creatinine	HMDB0000562	glutamine	HMDB0000641	met-d-Creatinine	bioa_006	22:38345240-38845240	0.162615127064873	0.168863060295819	0.335547523268371	1.0
MR-IVW LD	kynurenate	HMDB0000715	creatine	HMDB0000064	GCST90200454	M27718	1:241463402-241963402	0.0413387782142693	0.0948360206092065	0.662911145572605	1.0
MR-IVW LD	kynurenate	HMDB0000715	creatine	HMDB0000064	GCST90200454	M27718	4:170711647-171211647	-0.0271138296902384	0.140498935667598	0.84697270779447	1.0
MR-IVW LD	kynurenate	HMDB0000715	creatine	HMDB0000064	GCST90200454	M27718	16:58517848-59017848	0.0348367912539531	0.161742245107645	0.829467463683662	1.0
MR-IVW LD	glycohyocholate	HMDB0000138	glucose	HMDB0000122	GCST90199935	M20489	10:45742470-46242470	0.146332297613503	0.177689218530682	0.410206998692259	1.0
MR-IVW LD	glycohyocholate	HMDB0000138	glucose	HMDB0000122	GCST90199935	M20489	17:28409010-28909010	0.0654590177364085	0.149620611968934	0.661748776081758	1.0
MR-IVW LD	phosphate	HMDB0001429	lactate	HMDB0000190	GCST90200393	met-d-Lactate	1:21570042-22070042	0.0335157088693596	0.042420650364332	0.429481029520062	1.0
MR-IVW LD	hypotaurine	HMDB0000965	2-aminobutyrate	HMDB0000452	GCST90200379	GCST90200305	4:138793652-139293652	0.19185419260263	0.136371838838192	0.159473022785845	1.0
MR-IVW LD	hypotaurine	HMDB0000965	2-aminobutyrate	HMDB0000452	GCST90200379	GCST90200305	5:114821656-115321656	-0.118484217888499	0.160135824091675	0.459361729246104	1.0
MR-IVW LD	hypotaurine	HMDB0000965	2-aminobutyrate	HMDB0000452	GCST90200379	GCST90200305	19:47031255-47531255	-0.397663584149737	0.176123438987199	0.0239538522263667	1.0
MR-IVW LD	beta-alanine	HMDB0000056	valine	HMDB0000883	GCST90200361	M01649	3:30500404-31000404	-0.0607732747889847	0.0911599121834766	0.504985075093844	1.0
MR-IVW LD	tryptophan	HMDB0000929	isoleucine	HMDB0000172	GCST90200441	GCST90200399	4:156527528-157027528	0.126249437723532	0.158884146158707	0.426845869748583	1.0
MR-IVW LD	tryptophan	HMDB0000929	isoleucine	HMDB0000172	GCST90200441	GCST90200399	6:111301079-112053797	0.0218499532276511	0.165768388680229	0.895134472139669	1.0
MR-IVW LD	urate	HMDB0000289	kynurenine	HMDB0000684	M01604	M15140	4:9676051-10553081	0.0899761652881542	0.0502192550445511	0.0731863770949776	1.0
MR-IVW LD	phenylpyruvate	HMDB0000205	3-hydroxybutyrate (bhba)	HMDB0000011	GCST90200365	GCST90200367	9:131315554-131815554	0.174381476798769	0.130642684212786	0.181942760961546	1.0
MR-IVW LD	phenylpyruvate	HMDB0000205	3-hydroxybutyrate (bhba)	HMDB0000011	GCST90200365	GCST90200367	16:58503995-59003995	0.26401669591706	0.158514897773891	0.0958003006430459	1.0
MR-IVW LD	glycine	HMDB0000123	methionine sulfoxide	HMDB0002005	bioa_008	GCST90199625	1:75967169-76725029	0.498971526842096	0.351981520493919	0.156305485921266	1.0
MR-IVW LD	glycine	HMDB0000123	methionine sulfoxide	HMDB0002005	bioa_008	GCST90199625	1:120004506-120504506	-0.836838516459392	0.459723589205661	0.0687121173422462	1.0
MR-IVW LD	glycine	HMDB0000123	methionine sulfoxide	HMDB0002005	bioa_008	GCST90199625	2:165258389-165758389	0.10961070109117	0.515818338392609	0.831718030065865	1.0
MR-IVW LD	glycine	HMDB0000123	methionine sulfoxide	HMDB0002005	bioa_008	GCST90199625	2:210575251-212439946	0.0146523579104265	0.0525919501399588	0.780548301436353	6.0
MR-IVW LD	glycine	HMDB0000123	methionine sulfoxide	HMDB0002005	bioa_008	GCST90199625	3:125660381-126160381	0.519259564096866	0.270733184185616	0.0551141413092929	1.0
MR-IVW LD	glycine	HMDB0000123	methionine sulfoxide	HMDB0002005	bioa_008	GCST90199625	5:89976061-90476061	0.545565794856317	0.567624480199446	0.336482486617896	1.0
MR-IVW LD	glycine	HMDB0000123	methionine sulfoxide	HMDB0002005	bioa_008	GCST90199625	5:131494202-131994202	-0.957702167105821	0.513160369225124	0.0620018654035028	1.0
MR-IVW LD	glycine	HMDB0000123	methionine sulfoxide	HMDB0002005	bioa_008	GCST90199625	6:160525578-161025578	-0.190712484023201	0.515382646442302	0.71135226817683	1.0
MR-IVW LD	glycine	HMDB0000123	methionine sulfoxide	HMDB0002005	bioa_008	GCST90199625	7:55797215-56297215	-0.170649736455545	0.341168410238479	0.616939835133801	1.0
MR-IVW LD	glycine	HMDB0000123	methionine sulfoxide	HMDB0002005	bioa_008	GCST90199625	8:8933358-9433358	0.0467096997678311	0.310730952419832	0.880510572804574	1.0
MR-IVW LD	glycine	HMDB0000123	methionine sulfoxide	HMDB0002005	bioa_008	GCST90199625	8:126232077-126732077	0.314142869852795	0.310493886134237	0.311656553889339	1.0
MR-IVW LD	glycine	HMDB0000123	methionine sulfoxide	HMDB0002005	bioa_008	GCST90199625	9:5720079-6894932	-0.056267389255421	0.193763508372287	0.771516297965768	3.0
MR-IVW LD	glycine	HMDB0000123	methionine sulfoxide	HMDB0002005	bioa_008	GCST90199625	10:64798306-65575478	-1.06626158223003	0.445026725648743	0.0165773719271575	1.0
MR-IVW LD	glycine	HMDB0000123	methionine sulfoxide	HMDB0002005	bioa_008	GCST90199625	12:46859387-47359387	0.628204600528127	0.434454052535717	0.148187505408892	1.0
MR-IVW LD	glycine	HMDB0000123	methionine sulfoxide	HMDB0002005	bioa_008	GCST90199625	12:56611458-57111458	1.70981938168937	0.571102760673319	0.0027544438095878	1.0
MR-IVW LD	glycine	HMDB0000123	methionine sulfoxide	HMDB0002005	bioa_008	GCST90199625	15:58217095-58717095	1.08050276845239	0.526499315697708	0.0401463783982704	1.0
MR-IVW LD	glycine	HMDB0000123	methionine sulfoxide	HMDB0002005	bioa_008	GCST90199625	16:80861176-81361176	-0.175291818153862	0.232413228173039	0.450714254594757	1.0
MR-IVW LD	glycine	HMDB0000123	methionine sulfoxide	HMDB0002005	bioa_008	GCST90199625	17:45188952-45974996	-0.334705694784462	0.487952026543101	0.492751097855315	1.0
MR-IVW LD	glycine	HMDB0000123	methionine sulfoxide	HMDB0002005	bioa_008	GCST90199625	19:17984588-18484588	0.0067065807585466	0.527168962355838	0.989849681436771	1.0
MR-IVW LD	creatine	HMDB0000064	methionine sulfoxide	HMDB0002005	GCST90200323	GCST90199625	2:211290507-211790507	-0.0357570056632402	0.0752327617735974	0.634583825552456	1.0
MR-IVW LD	creatine	HMDB0000064	methionine sulfoxide	HMDB0002005	GCST90200323	GCST90199625	15:45404327-45904327	0.136010020230914	0.138351120125513	0.325568774449485	1.0
MR-IVW LD	glycerophosphorylcholine (gpc)	HMDB0000086	glucose	HMDB0000122	GCST90199629	M20489	1:40156715-40656715	0.10186310001631	0.157424790934297	0.517593873457391	1.0
MR-IVW LD	glutamine	HMDB0000641	3-ureidopropionate	HMDB0000026	met-d-Gln	GCST90200283	1:213912734-214412734	-0.114845482793027	0.568986011710561	0.840039959883797	1.0
MR-IVW LD	glutamine	HMDB0000641	3-ureidopropionate	HMDB0000026	met-d-Gln	GCST90200283	2:26939063-28767861	0.635345848397444	0.238595196873617	0.0077479408242984	3.0
MR-IVW LD	glutamine	HMDB0000641	3-ureidopropionate	HMDB0000026	met-d-Gln	GCST90200283	2:190998205-192033792	-0.753232028938946	0.259493143236417	0.0036995501197513	1.0
MR-IVW LD	glutamine	HMDB0000641	3-ureidopropionate	HMDB0000026	met-d-Gln	GCST90200283	2:211168890-211668890	0.0002473998829528	0.712906853922847	0.999723110330748	1.0
MR-IVW LD	glutamine	HMDB0000641	3-ureidopropionate	HMDB0000026	met-d-Gln	GCST90200283	3:38941335-39441335	-0.701796532240832	0.699073748829111	0.315429301905741	1.0
MR-IVW LD	glutamine	HMDB0000641	3-ureidopropionate	HMDB0000026	met-d-Gln	GCST90200283	3:52085887-52937605	-0.741770105193474	0.716548488985296	0.300576099124947	1.0
MR-IVW LD	glutamine	HMDB0000641	3-ureidopropionate	HMDB0000026	met-d-Gln	GCST90200283	3:121763465-122263465	0.366883675964668	0.738963574094175	0.619552892172277	1.0
MR-IVW LD	glutamine	HMDB0000641	3-ureidopropionate	HMDB0000026	met-d-Gln	GCST90200283	3:159689586-160441236	-0.0312802886102425	0.386098869326924	0.935429016814464	1.0
MR-IVW LD	glutamine	HMDB0000641	3-ureidopropionate	HMDB0000026	met-d-Gln	GCST90200283	4:17991903-18491903	0.397181117495231	0.746077580830949	0.594477373575469	1.0
MR-IVW LD	glutamine	HMDB0000641	3-ureidopropionate	HMDB0000026	met-d-Gln	GCST90200283	5:55611894-56111894	-0.0375723283265752	0.694990849395231	0.956886073607587	1.0
MR-IVW LD	glutamine	HMDB0000641	3-ureidopropionate	HMDB0000026	met-d-Gln	GCST90200283	5:127968645-128468645	-0.33739783755269	0.705054219806954	0.632264709298997	1.0
MR-IVW LD	glutamine	HMDB0000641	3-ureidopropionate	HMDB0000026	met-d-Gln	GCST90200283	5:174698943-175198943	-0.277736263413463	0.531795777759963	0.601488529362095	1.0
MR-IVW LD	glutamine	HMDB0000641	3-ureidopropionate	HMDB0000026	met-d-Gln	GCST90200283	6:20425792-20925792	-0.769387163890377	0.622462398372973	0.216444447392125	1.0
MR-IVW LD	glutamine	HMDB0000641	3-ureidopropionate	HMDB0000026	met-d-Gln	GCST90200283	6:56020405-56520405	-0.0471938251881893	0.714548852654612	0.947340387455655	1.0
MR-IVW LD	glutamine	HMDB0000641	3-ureidopropionate	HMDB0000026	met-d-Gln	GCST90200283	6:126492728-127693092	-0.271040056429288	0.410520852526853	0.509103314256164	2.0
MR-IVW LD	glutamine	HMDB0000641	3-ureidopropionate	HMDB0000026	met-d-Gln	GCST90200283	6:131635614-132135614	-0.235689896935513	0.55436387196345	0.670724573608335	1.0
MR-IVW LD	glutamine	HMDB0000641	3-ureidopropionate	HMDB0000026	met-d-Gln	GCST90200283	7:1635600-2135600	0.425132682521839	0.65334275019239	0.51523763830832	1.0
MR-IVW LD	glutamine	HMDB0000641	3-ureidopropionate	HMDB0000026	met-d-Gln	GCST90200283	7:72772933-73272933	0.952901801479062	0.332586933315636	0.0041684994890816	1.0
MR-IVW LD	glutamine	HMDB0000641	3-ureidopropionate	HMDB0000026	met-d-Gln	GCST90200283	8:17124777-17669461	0.399934400932699	0.427097920735622	0.349067388880172	1.0
MR-IVW LD	glutamine	HMDB0000641	3-ureidopropionate	HMDB0000026	met-d-Gln	GCST90200283	8:126231747-126731747	0.692327733031717	0.580945880236396	0.233369089424948	1.0
MR-IVW LD	glutamine	HMDB0000641	3-ureidopropionate	HMDB0000026	met-d-Gln	GCST90200283	9:4040541-4540541	-0.0670768534305114	0.492337370328612	0.891630253805922	1.0
MR-IVW LD	glutamine	HMDB0000641	3-ureidopropionate	HMDB0000026	met-d-Gln	GCST90200283	9:21884172-22384172	-0.732130290617249	0.667621979387215	0.27280578827508	1.0
MR-IVW LD	glutamine	HMDB0000641	3-ureidopropionate	HMDB0000026	met-d-Gln	GCST90200283	10:22676227-23176227	-0.641007619252613	0.714518096387606	0.369655526377192	1.0
MR-IVW LD	glutamine	HMDB0000641	3-ureidopropionate	HMDB0000026	met-d-Gln	GCST90200283	10:98828483-99609412	-0.123125399740222	0.203257558951096	0.544673805507608	1.0
MR-IVW LD	glutamine	HMDB0000641	3-ureidopropionate	HMDB0000026	met-d-Gln	GCST90200283	10:114535278-115035278	0.34628289802167	0.673774890513399	0.607290795309966	1.0
MR-IVW LD	glutamine	HMDB0000641	3-ureidopropionate	HMDB0000026	met-d-Gln	GCST90200283	11:8005408-8505408	0.155902698064785	0.268354944207466	0.5612693975301	1.0
MR-IVW LD	glutamine	HMDB0000641	3-ureidopropionate	HMDB0000026	met-d-Gln	GCST90200283	11:73860169-74360169	-0.201641451124174	0.538576886000208	0.708109139304133	1.0
MR-IVW LD	glutamine	HMDB0000641	3-ureidopropionate	HMDB0000026	met-d-Gln	GCST90200283	12:4051876-4551876	0.177573523420637	0.567785275909602	0.75447237375192	1.0
MR-IVW LD	glutamine	HMDB0000641	3-ureidopropionate	HMDB0000026	met-d-Gln	GCST90200283	12:46377388-47736079	-0.534846288642063	0.223636226712039	0.0167755448755598	2.0
MR-IVW LD	glutamine	HMDB0000641	3-ureidopropionate	HMDB0000026	met-d-Gln	GCST90200283	12:55949170-57674145	0.0365184257576819	0.0821338833797819	0.656593876524831	11.0
MR-IVW LD	glutamine	HMDB0000641	3-ureidopropionate	HMDB0000026	met-d-Gln	GCST90200283	12:57753270-58582050	0.0265004038029624	0.39584945566285	0.946624961647764	2.0
MR-IVW LD	glutamine	HMDB0000641	3-ureidopropionate	HMDB0000026	met-d-Gln	GCST90200283	12:59330993-60240767	0.509466347552281	0.29999991463174	0.0894659373953124	2.0
MR-IVW LD	glutamine	HMDB0000641	3-ureidopropionate	HMDB0000026	met-d-Gln	GCST90200283	14:21242229-21782312	-0.209137800220377	0.344672423462199	0.544001800168041	3.0
MR-IVW LD	glutamine	HMDB0000641	3-ureidopropionate	HMDB0000026	met-d-Gln	GCST90200283	14:74940531-75440531	0.10880944304146	0.666145047267943	0.870249191855948	1.0
MR-IVW LD	glutamine	HMDB0000641	3-ureidopropionate	HMDB0000026	met-d-Gln	GCST90200283	14:94594947-95094947	1.74329257299232	0.637543207792486	0.0062495734524101	1.0
MR-IVW LD	glutamine	HMDB0000641	3-ureidopropionate	HMDB0000026	met-d-Gln	GCST90200283	14:100545139-101045139	-0.794739140828821	0.580758083901976	0.171170863505543	1.0
MR-IVW LD	glutamine	HMDB0000641	3-ureidopropionate	HMDB0000026	met-d-Gln	GCST90200283	16:70118909-70618909	-0.437659437598184	0.695588584751764	0.529222740032129	1.0
MR-IVW LD	glutamine	HMDB0000641	3-ureidopropionate	HMDB0000026	met-d-Gln	GCST90200283	17:6935779-7435779	-0.144458857738851	0.73401920052276	0.843979915401917	1.0
MR-IVW LD	glutamine	HMDB0000641	3-ureidopropionate	HMDB0000026	met-d-Gln	GCST90200283	17:25345818-25845818	-0.0277381928114761	0.596926171981928	0.962936935127477	1.0
MR-IVW LD	glutamine	HMDB0000641	3-ureidopropionate	HMDB0000026	met-d-Gln	GCST90200283	18:31306350-31806350	-0.692063591125364	0.721687221644703	0.337582796561698	1.0
MR-IVW LD	glutamine	HMDB0000641	3-ureidopropionate	HMDB0000026	met-d-Gln	GCST90200283	22:44074730-44574730	2.33432842356269	0.587803645009196	7.14897634543983e-05	1.0
MR-IVW LD	kynurenine	HMDB0000684	phenylethylamine	HMDB0012275	GCST90199636	bioa_015	1:241463402-241963402	0.112884985484031	0.129455258582605	0.38320837755095	1.0
MR-IVW LD	kynurenine	HMDB0000684	phenylethylamine	HMDB0012275	GCST90199636	bioa_015	8:39554593-40054593	-0.247142323806067	0.164542159657834	0.133097108828707	1.0
MR-IVW LD	kynurenine	HMDB0000684	phenylethylamine	HMDB0012275	GCST90199636	bioa_015	12:111809557-113090766	-0.0575987272842948	0.138458479048787	0.677410003215697	1.0
MR-IVW LD	kynurenine	HMDB0000684	phenylethylamine	HMDB0012275	GCST90199636	bioa_015	16:87568373-88128072	0.009356121017032	0.0676272576511116	0.889965097498488	2.0
MR-IVW LD	acetone	HMDB0001659	n-formylanthranilic acid	HMDB0004089	met-d-Acetone	GCST90199960	1:120074995-120574995	0.450971909890684	0.700917835839009	0.519963311498083	1.0
MR-IVW LD	acetone	HMDB0001659	n-formylanthranilic acid	HMDB0004089	met-d-Acetone	GCST90199960	5:41206969-43455198	-0.178245749748349	0.254247972557	0.483259027904663	2.0
MR-IVW LD	acetone	HMDB0001659	n-formylanthranilic acid	HMDB0004089	met-d-Acetone	GCST90199960	6:166522838-167022838	1.00190173470254	0.608451797879031	0.0996318383619993	1.0
MR-IVW LD	acetone	HMDB0001659	n-formylanthranilic acid	HMDB0004089	met-d-Acetone	GCST90199960	8:126241733-126741733	-0.169109138457239	0.634080530605898	0.789700322781491	1.0
MR-IVW LD	acetone	HMDB0001659	n-formylanthranilic acid	HMDB0004089	met-d-Acetone	GCST90199960	10:135065795-135607239	0.326103279091447	0.365782283631412	0.372648716498407	2.0
MR-IVW LD	acetone	HMDB0001659	n-formylanthranilic acid	HMDB0004089	met-d-Acetone	GCST90199960	11:116461180-116961180	-0.36279839162936	0.685084324444817	0.596411834103274	1.0
MR-IVW LD	acetone	HMDB0001659	n-formylanthranilic acid	HMDB0004089	met-d-Acetone	GCST90199960	12:122365033-122865033	0.299293392668734	0.575549102092874	0.603054057243234	1.0
MR-IVW LD	acetone	HMDB0001659	n-formylanthranilic acid	HMDB0004089	met-d-Acetone	GCST90199960	12:123068455-124007504	0.815642716831788	0.664725204113846	0.219808516984272	1.0
MR-IVW LD	acetone	HMDB0001659	n-formylanthranilic acid	HMDB0004089	met-d-Acetone	GCST90199960	13:42058883-42558883	0.0249879830883907	0.689245159118237	0.971079725423721	1.0
MR-IVW LD	acetone	HMDB0001659	n-formylanthranilic acid	HMDB0004089	met-d-Acetone	GCST90199960	17:6935779-7435779	0.245898161087155	0.503111823379699	0.625015523495665	1.0
MR-IVW LD	acetone	HMDB0001659	n-formylanthranilic acid	HMDB0004089	met-d-Acetone	GCST90199960	19:45929043-46429043	0.879327470898565	0.675220108081547	0.192819760612215	1.0
MR-IVW LD	tyrosine	HMDB0000158	tyrosine	HMDB0000158	M01299	GCST90200427	1:154514715-155014715	0.043882926735383	0.167577319673843	0.793424181131414	1.0
MR-IVW LD	tyrosine	HMDB0000158	tyrosine	HMDB0000158	M01299	GCST90200427	6:111242119-112061922	1.07882767307204	0.146616394148253	1.86454985112343e-13	1.0
MR-IVW LD	tyrosine	HMDB0000158	tyrosine	HMDB0000158	M01299	GCST90200427	16:71357384-72149586	0.139878246550861	0.162514853820671	0.389397490125575	1.0
MR-IVW LD	tyrosine	HMDB0000158	cystine	HMDB0000192	M01299	GCST90200382	1:154514715-155014715	0.239483928553039	0.168323947045502	0.154806861001256	1.0
MR-IVW LD	tyrosine	HMDB0000158	cystine	HMDB0000192	M01299	GCST90200382	6:111242119-112061922	-0.0401026430090709	0.147768978441705	0.786093070291209	1.0
MR-IVW LD	tyrosine	HMDB0000158	cystine	HMDB0000192	M01299	GCST90200382	16:71357384-72149586	-0.0378094033205915	0.163265243964859	0.816862158475848	1.0
MR-IVW LD	retinol (vitamin a)	HMDB0000305	caffeine	HMDB0001847	GCST90200405	M00569	18:28939457-29439457	0.0140766332058429	0.172941493671786	0.935127547929519	1.0
MR-IVW LD	glycine	HMDB0000123	methionine sulfoxide	HMDB0002005	met-d-Gly	GCST90199625	1:11606378-12106378	0.0278311325993174	0.659187811921862	0.966323049182411	1.0
MR-IVW LD	glycine	HMDB0000123	methionine sulfoxide	HMDB0002005	met-d-Gly	GCST90199625	1:75982013-76482013	0.642962046551288	0.372855025739022	0.0846304128145756	1.0
MR-IVW LD	glycine	HMDB0000123	methionine sulfoxide	HMDB0002005	met-d-Gly	GCST90199625	1:120004506-120504506	-0.445828623813241	0.453892477448453	0.325984580888177	2.0
MR-IVW LD	glycine	HMDB0000123	methionine sulfoxide	HMDB0002005	met-d-Gly	GCST90199625	1:151589838-152089838	-0.836174921054784	0.723136122657329	0.24755133118108	1.0
MR-IVW LD	glycine	HMDB0000123	methionine sulfoxide	HMDB0002005	met-d-Gly	GCST90199625	2:165276338-165776338	0.414451716537187	0.593554681377549	0.485018586622087	1.0
MR-IVW LD	glycine	HMDB0000123	methionine sulfoxide	HMDB0002005	met-d-Gly	GCST90199625	2:208538752-212979649	-0.011221257919876	0.0306297286701752	0.71410254022859	61.0
MR-IVW LD	glycine	HMDB0000123	methionine sulfoxide	HMDB0002005	met-d-Gly	GCST90199625	2:226790540-227290540	0.575245374461149	0.658907617184982	0.382647340329703	1.0
MR-IVW LD	glycine	HMDB0000123	methionine sulfoxide	HMDB0002005	met-d-Gly	GCST90199625	3:12110357-12610357	0.0910142309892565	0.671592303193904	0.892200702897658	1.0
MR-IVW LD	glycine	HMDB0000123	methionine sulfoxide	HMDB0002005	met-d-Gly	GCST90199625	3:48534270-49826414	-0.12523956675318	0.60295849612532	0.835456629647126	1.0
MR-IVW LD	glycine	HMDB0000123	methionine sulfoxide	HMDB0002005	met-d-Gly	GCST90199625	3:125116791-126249375	0.242328736030659	0.163794629097511	0.139015565188161	5.0
MR-IVW LD	glycine	HMDB0000123	methionine sulfoxide	HMDB0002005	met-d-Gly	GCST90199625	4:102676923-103438709	0.29239463698847	0.561612262202113	0.602621513222757	1.0
MR-IVW LD	glycine	HMDB0000123	methionine sulfoxide	HMDB0002005	met-d-Gly	GCST90199625	5:90005685-90505685	0.569716521508654	0.559008145142543	0.308128897905428	1.0
MR-IVW LD	glycine	HMDB0000123	methionine sulfoxide	HMDB0002005	met-d-Gly	GCST90199625	5:131427047-131927047	0.417980900588327	0.644566541746487	0.51668217662839	1.0
MR-IVW LD	glycine	HMDB0000123	methionine sulfoxide	HMDB0002005	met-d-Gly	GCST90199625	6:131620261-132120261	-0.245663396428449	0.730130262117713	0.736520118921789	1.0
MR-IVW LD	glycine	HMDB0000123	methionine sulfoxide	HMDB0002005	met-d-Gly	GCST90199625	6:160518860-161018860	-0.106016352793591	0.633677194609136	0.867131324521754	1.0
MR-IVW LD	glycine	HMDB0000123	methionine sulfoxide	HMDB0002005	met-d-Gly	GCST90199625	7:55560073-56715237	-0.0776623453439505	0.262416786629853	0.767267982663295	2.0
MR-IVW LD	glycine	HMDB0000123	methionine sulfoxide	HMDB0002005	met-d-Gly	GCST90199625	8:8915380-9434231	0.0144654509762999	0.215989988192491	0.946603369206377	2.0
MR-IVW LD	glycine	HMDB0000123	methionine sulfoxide	HMDB0002005	met-d-Gly	GCST90199625	8:17169461-17669461	0.802152516477635	0.582044123298024	0.168152521833524	1.0
MR-IVW LD	glycine	HMDB0000123	methionine sulfoxide	HMDB0002005	met-d-Gly	GCST90199625	8:126212070-126756694	0.325561920140583	0.242084591977175	0.178681076066229	2.0
MR-IVW LD	glycine	HMDB0000123	methionine sulfoxide	HMDB0002005	met-d-Gly	GCST90199625	9:5668443-7086536	-0.0100479649097701	0.168164894019663	0.952354215813771	4.0
MR-IVW LD	glycine	HMDB0000123	methionine sulfoxide	HMDB0002005	met-d-Gly	GCST90199625	11:8005408-8505408	0.780476703068454	0.553196972512288	0.158289511885065	1.0
MR-IVW LD	glycine	HMDB0000123	methionine sulfoxide	HMDB0002005	met-d-Gly	GCST90199625	12:115016-615016	0.843153629703247	0.627974782643583	0.179383635918927	1.0
MR-IVW LD	glycine	HMDB0000123	methionine sulfoxide	HMDB0002005	met-d-Gly	GCST90199625	12:21136493-21636493	-0.259912754033447	0.649839837413582	0.68918279065635	1.0
MR-IVW LD	glycine	HMDB0000123	methionine sulfoxide	HMDB0002005	met-d-Gly	GCST90199625	12:46468358-47667420	0.383453800050374	0.340340688690422	0.259879351199968	2.0
MR-IVW LD	glycine	HMDB0000123	methionine sulfoxide	HMDB0002005	met-d-Gly	GCST90199625	12:56615338-57115338	1.21300694476155	0.392861555367454	0.0020176672517764	1.0
MR-IVW LD	glycine	HMDB0000123	methionine sulfoxide	HMDB0002005	met-d-Gly	GCST90199625	12:57516305-58016305	-0.233102827457996	0.623944507528937	0.708705321513213	1.0
MR-IVW LD	glycine	HMDB0000123	methionine sulfoxide	HMDB0002005	met-d-Gly	GCST90199625	12:59343804-59843804	0.527850635275044	0.668162944707966	0.429526099807134	1.0
MR-IVW LD	glycine	HMDB0000123	methionine sulfoxide	HMDB0002005	met-d-Gly	GCST90199625	13:50472895-50972895	-0.731420644676584	0.684838899337987	0.285512146641048	1.0
MR-IVW LD	glycine	HMDB0000123	methionine sulfoxide	HMDB0002005	met-d-Gly	GCST90199625	14:100551720-101051720	-0.600341976415576	0.686071024539464	0.381550248589128	1.0
MR-IVW LD	glycine	HMDB0000123	methionine sulfoxide	HMDB0002005	met-d-Gly	GCST90199625	15:42451374-42951374	0.102544521499499	0.647609704807614	0.87418645583116	1.0
MR-IVW LD	glycine	HMDB0000123	methionine sulfoxide	HMDB0002005	met-d-Gly	GCST90199625	15:43028726-44613739	-0.0507909492976286	0.472108524469357	0.914326318231351	1.0
MR-IVW LD	glycine	HMDB0000123	methionine sulfoxide	HMDB0002005	met-d-Gly	GCST90199625	15:58180763-58713267	0.772185217686845	0.383027175096725	0.043799311660622	2.0
MR-IVW LD	glycine	HMDB0000123	methionine sulfoxide	HMDB0002005	met-d-Gly	GCST90199625	16:79678196-80178196	0.0209121333790801	0.644981970413668	0.974134865500379	1.0
MR-IVW LD	glycine	HMDB0000123	methionine sulfoxide	HMDB0002005	met-d-Gly	GCST90199625	16:80626853-81422810	0.146804149994149	0.168729085542924	0.384268516647885	2.0
MR-IVW LD	glycine	HMDB0000123	methionine sulfoxide	HMDB0002005	met-d-Gly	GCST90199625	17:45235982-45996386	-0.166961328515959	0.370175577377008	0.651965906594298	1.0
MR-IVW LD	glycine	HMDB0000123	methionine sulfoxide	HMDB0002005	met-d-Gly	GCST90199625	19:17984588-18484588	-0.0705353331978049	0.458253937551385	0.877671287874644	1.0
MR-IVW LD	methionine	HMDB0000696	tryptophan	HMDB0000929	M01302	bioa_020	1:213396566-213896566	0.0036187873581555	0.0882631062964885	0.967295895863521	1.0
MR-IVW LD	betaine	HMDB0000043	phenylethylamine	HMDB0012275	GCST90200425	bioa_015	2:211290507-211790507	0.0647526271928787	0.101652475969983	0.524124843597983	1.0
MR-IVW LD	betaine	HMDB0000043	phenylethylamine	HMDB0012275	GCST90200425	bioa_015	5:78081434-78907016	0.0423764146650484	0.0662817447136286	0.522603302953034	2.0
MR-IVW LD	betaine	HMDB0000043	phenylethylamine	HMDB0012275	GCST90200425	bioa_015	6:160264283-160825366	-0.208782914549358	0.135222094915388	0.122588332621139	1.0
MR-IVW LD	betaine	HMDB0000043	phenylethylamine	HMDB0012275	GCST90200425	bioa_015	12:68601-568601	0.0406618693333312	0.0746089345565711	0.58575351761161	1.0
MR-IVW LD	betaine	HMDB0000043	phenylethylamine	HMDB0012275	GCST90200425	bioa_015	17:17178278-17678278	-0.430098206921789	0.174978928772087	0.0139713174108797	1.0
MR-IVW LD	betaine	HMDB0000043	phenylethylamine	HMDB0012275	GCST90200425	bioa_015	21:44165982-44665982	-0.155966312189275	0.179065800446928	0.383754153090399	1.0
MR-IVW LD	5-oxoproline	HMDB0000267	acetoacetate	HMDB0000060	M01494	met-d-Acetoacetate	8:144903138-145403138	-0.0201987432007729	0.0128457563064359	0.115856443341816	1.0
MR-IVW LD	beta-alanine	HMDB0000056	n-acetylornithine	HMDB0003357	GCST90200361	M15630	3:30500404-31000404	-0.022026418919305	0.092510959461083	0.811807228003437	1.0
MR-IVW LD	glutamine	HMDB0000641	alpha-tocopherol	HMDB0001893	GCST90200419	M01561	12:56335248-57115338	0.0951914141750401	0.0722749626143825	0.187814099110262	1.0
MR-IVW LD	3-(4-hydroxyphenyl)lactate	HMDB0000755	glycohyocholate	HMDB0000138	GCST90200371	GCST90199935	6:111301079-111801079	-0.0892394059874803	0.195107330285154	0.64739346097099	1.0
MR-IVW LD	3-(4-hydroxyphenyl)lactate	HMDB0000755	glycohyocholate	HMDB0000138	GCST90200371	GCST90199935	17:79941425-80441425	0.086351178856646	0.109988433342303	0.432398884982944	1.0
MR-IVW LD	alanine	HMDB0000161	glycine	HMDB0000123	met-d-Ala	bioa_008	1:206970800-207470800	-0.112343901484466	0.112908443702982	0.319736264350995	1.0
MR-IVW LD	alanine	HMDB0000161	glycine	HMDB0000123	met-d-Ala	bioa_008	2:27480940-28253616	-0.237214459280567	0.0914121230368276	0.0094590918996089	1.0
MR-IVW LD	alanine	HMDB0000161	glycine	HMDB0000123	met-d-Ala	bioa_008	2:64970910-65916674	-0.0516315468657836	0.0967529488601229	0.593588459381996	2.0
MR-IVW LD	alanine	HMDB0000161	glycine	HMDB0000123	met-d-Ala	bioa_008	3:122879946-123379946	0.0003849800351186	0.192490017559325	0.99840423194224	1.0
MR-IVW LD	alanine	HMDB0000161	glycine	HMDB0000123	met-d-Ala	bioa_008	3:159754026-160551365	0.172293423493298	0.127530291260769	0.17669543269362	1.0
MR-IVW LD	alanine	HMDB0000161	glycine	HMDB0000123	met-d-Ala	bioa_008	4:88958565-89458565	0.119186609194262	0.155596095553871	0.443676302185049	1.0
MR-IVW LD	alanine	HMDB0000161	glycine	HMDB0000123	met-d-Ala	bioa_008	5:35692098-36469710	-0.0453236129804121	0.206957136896878	0.826650047766541	1.0
MR-IVW LD	alanine	HMDB0000161	glycine	HMDB0000123	met-d-Ala	bioa_008	6:20453952-20953952	0.375340295044201	0.153325283923282	0.0143651655590066	1.0
MR-IVW LD	alanine	HMDB0000161	glycine	HMDB0000123	met-d-Ala	bioa_008	8:17128898-17669461	0.213057886336326	0.181635026714685	0.24079580569359	1.0
MR-IVW LD	alanine	HMDB0000161	glycine	HMDB0000123	met-d-Ala	bioa_008	8:49725746-50225746	0.104905399663654	0.190390924979414	0.581633674565477	1.0
MR-IVW LD	alanine	HMDB0000161	glycine	HMDB0000123	met-d-Ala	bioa_008	8:117935733-118435733	0.17068357514361	0.175060077070371	0.329560259960625	1.0
MR-IVW LD	alanine	HMDB0000161	glycine	HMDB0000123	met-d-Ala	bioa_008	8:145497920-145997920	-0.286186035310327	0.160959524921443	0.0754038548879603	1.0
MR-IVW LD	alanine	HMDB0000161	glycine	HMDB0000123	met-d-Ala	bioa_008	9:4033137-4533137	0.490239862434209	0.17788093702257	0.0058512996983735	1.0
MR-IVW LD	alanine	HMDB0000161	glycine	HMDB0000123	met-d-Ala	bioa_008	11:8005408-8505408	0.395203547299558	0.17348707080753	0.0227265775985102	1.0
MR-IVW LD	alanine	HMDB0000161	glycine	HMDB0000123	met-d-Ala	bioa_008	12:46544011-47796599	0.561844480671867	0.0769549437078381	2.85735078183331e-13	2.0
MR-IVW LD	alanine	HMDB0000161	glycine	HMDB0000123	met-d-Ala	bioa_008	12:56610577-57110577	0.415448578588045	0.076187159102886	4.95270692127156e-08	1.0
MR-IVW LD	alanine	HMDB0000161	glycine	HMDB0000123	met-d-Ala	bioa_008	12:59740767-60240767	0.2938599161628	0.146490486621533	0.0448562479974339	1.0
MR-IVW LD	alanine	HMDB0000161	glycine	HMDB0000123	met-d-Ala	bioa_008	12:122367989-122867989	-0.216025570645311	0.193571299861389	0.264422134606247	1.0
MR-IVW LD	alanine	HMDB0000161	glycine	HMDB0000123	met-d-Ala	bioa_008	16:69383883-70933639	-0.109926099084699	0.0855840996142573	0.198994344668252	3.0
MR-IVW LD	alanine	HMDB0000161	glycine	HMDB0000123	met-d-Ala	bioa_008	17:79391534-79891534	-0.189293174943486	0.165033282426754	0.251381620922049	1.0
MR-IVW LD	alanine	HMDB0000161	glycine	HMDB0000123	met-d-Ala	bioa_008	21:32796216-33296216	0.309857050623443	0.210215095402607	0.14048159116629	1.0
MR-IVW LD	alanine	HMDB0000161	glycine	HMDB0000123	met-d-Ala	bioa_008	22:18934095-19434095	0.245084307559786	0.197967938255082	0.215716060826628	1.0
MR-IVW LD	3-methyl-2-oxobutyrate	HMDB0000019	1,7-dimethylurate	HMDB0011103	GCST90199677	GCST90199756	4:88953670-89453670	0.143438562292902	0.124875915681911	0.250700853647428	1.0
MR-IVW LD	1-methylxanthine	HMDB0010738	4-methyl-2-oxopentanoate	HMDB0000695	GCST90199763	GCST90199655	8:18005709-18505709	0.0073246115131799	0.0587184332504388	0.900728389521072	1.0
MR-IVW LD	1-methylxanthine	HMDB0010738	4-methyl-2-oxopentanoate	HMDB0000695	GCST90199763	GCST90199655	15:74275585-74775585	-0.131522416953705	0.148642078711842	0.376250335394181	1.0
MR-IVW LD	1-methylxanthine	HMDB0010738	4-methyl-2-oxopentanoate	HMDB0000695	GCST90199763	GCST90199655	15:74777880-75599999	-0.0333477805919417	0.11947265252355	0.78014904928287	1.0
MR-IVW LD	glycerophosphoethanolamine	HMDB0000114	creatinine	HMDB0000562	GCST90199808	met-d-Creatinine	1:40156715-40656715	0.0007433847952352	0.0485654058539115	0.987787354408892	1.0
MR-IVW LD	glycerophosphoethanolamine	HMDB0000114	creatinine	HMDB0000562	GCST90199808	met-d-Creatinine	22:24208096-24708096	0.0451486207442856	0.0330605798007632	0.172054164662045	1.0
MR-IVW LD	1-methylnicotinamide	HMDB0000699	taurine	HMDB0000251	GCST90200406	bioa_034	6:160317928-160817928	0.0742601984074402	0.0994112428479784	0.455063560834885	1.0
MR-IVW LD	4-methyl-2-oxopentanoate	HMDB0000695	1-stearoyl-2-oleoyl-gps (18:0/18:1)	HMDB0010163	M22116	GCST90199652	4:88976422-89476422	0.113280758236794	0.161695805870424	0.483565508721449	1.0
MR-IVW LD	4-methyl-2-oxopentanoate	HMDB0000695	1-stearoyl-2-oleoyl-gps (18:0/18:1)	HMDB0010163	M22116	GCST90199652	13:48209901-48709901	-0.263924917191253	0.172462253588691	0.125933980669793	1.0
MR-IVW LD	acetylphosphate	HMDB0001494	3-(4-hydroxyphenyl)lactate	HMDB0000755	M15488	M32197	1:109564880-110064880	-0.12271315684089	0.173843638857927	0.480261302753423	1.0
MR-IVW LD	acetylphosphate	HMDB0001494	3-(4-hydroxyphenyl)lactate	HMDB0000755	M15488	M32197	6:96128415-96628415	1.20260756898955e-308	0.180141279471906	1.0	1.0
MR-IVW LD	leucine	HMDB0000687	oleamide	HMDB0002117	met-d-Leu	M32458	2:27480940-28253616	-0.792193320452701	0.346584577698057	0.0222709789592329	1.0
MR-IVW LD	leucine	HMDB0000687	oleamide	HMDB0002117	met-d-Leu	M32458	2:64975088-65475088	0.488358948933375	0.741582107639575	0.510193396248435	1.0
MR-IVW LD	leucine	HMDB0000687	oleamide	HMDB0002117	met-d-Leu	M32458	2:165251927-165751927	-1.01850792822207	0.516426555154852	0.0485842439243535	1.0
MR-IVW LD	leucine	HMDB0000687	oleamide	HMDB0002117	met-d-Leu	M32458	3:135548658-136048658	-0.28899960834814	0.74799898631283	0.699227377203945	1.0
MR-IVW LD	leucine	HMDB0000687	oleamide	HMDB0002117	met-d-Leu	M32458	4:88670985-89475171	-0.187366722906123	0.179965380720369	0.297816852506816	2.0
MR-IVW LD	leucine	HMDB0000687	oleamide	HMDB0002117	met-d-Leu	M32458	8:76204025-76704025	-0.55338571113718	0.732422264740388	0.449915711545701	1.0
MR-IVW LD	leucine	HMDB0000687	oleamide	HMDB0002117	met-d-Leu	M32458	12:56220625-57115338	0.067967812012552	0.43563446345484	0.876017033952401	2.0
MR-IVW LD	leucine	HMDB0000687	oleamide	HMDB0002117	met-d-Leu	M32458	12:111660219-112160219	0.44769811866025	0.700744881381265	0.522895216724077	1.0
MR-IVW LD	leucine	HMDB0000687	oleamide	HMDB0002117	met-d-Leu	M32458	16:69315747-70908300	-0.0787137788836521	0.27781333723642	0.776921327410533	1.0
MR-IVW LD	leucine	HMDB0000687	oleamide	HMDB0002117	met-d-Leu	M32458	16:71899923-72399923	-0.172568188805696	0.443746771214654	0.69735834187748	1.0
MR-IVW LD	leucine	HMDB0000687	oleamide	HMDB0002117	met-d-Leu	M32458	19:49054215-49554215	0.584165806311614	0.675036042848978	0.386827722209836	1.0
MR-IVW LD	leucine	HMDB0000687	oleamide	HMDB0002117	met-d-Leu	M32458	22:18665282-19165282	0.38649212863911	0.711145516695967	0.586800554652585	1.0
MR-IVW LD	citrate	HMDB0000094	glycerophosphorylcholine (gpc)	HMDB0000086	M01564	GCST90199629	5:14625868-15125868	-0.214602383291232	0.156749979105742	0.170976020211663	1.0
MR-IVW LD	citrate	HMDB0000094	glycerophosphorylcholine (gpc)	HMDB0000086	M01564	GCST90199629	17:6345930-6933878	0.191218632930406	0.103808594493442	0.0654706383248621	2.0
MR-IVW LD	5,6-dihydrothymine	HMDB0000079	glutamate	HMDB0000148	GCST90200339	M32322	22:50721854-51221854	-0.0872887821874391	0.1797121986212	0.627169753539403	1.0
MR-IVW LD	urate	HMDB0000289	cytidine	HMDB0000089	M01604	GCST90200429	4:9676051-10553081	0.0768468556869113	0.0498011971474522	0.122813196418648	1.0
MR-IVW LD	arachidonate (20:4n6)	HMDB0001043	alpha-ketoglutarate	HMDB0000208	GCST90200358	M33453	11:61052244-62029047	0.0630297966839857	0.0597992089293472	0.291871965313713	2.0
MR-IVW LD	urate	HMDB0000289	isoleucine	HMDB0000172	GCST90200307	M01125	4:9672167-10439135	0.0258054708744958	0.0626704292666332	0.68051189290169	1.0
MR-IVW LD	urate	HMDB0000289	isoleucine	HMDB0000172	GCST90200307	M01125	4:88802323-89302323	0.212305004284416	0.169844003427532	0.21129954733371	1.0
MR-IVW LD	4-acetamidobutanoate	HMDB0003681	beta-citrylglutamate	HMDB0241915	GCST90200311	GCST90199911	8:18005709-18505709	-0.0771369069097322	0.0617804451705839	0.211824188554606	1.0
MR-IVW LD	4-acetamidobutanoate	HMDB0003681	beta-citrylglutamate	HMDB0241915	GCST90200311	GCST90199911	22:50435332-50935332	0.0158007828980181	0.146733672542838	0.914246826225033	1.0
MR-IVW LD	alpha-ketoglutaramate*	HMDB0001552	phenylalanine	HMDB0000159	GCST90199885	GCST90200396	3:99879368-100379368	-0.0375723110125516	0.12556869785454	0.764774345685508	1.0
MR-IVW LD	3-methyl-2-oxobutyrate	HMDB0000019	ornithine	HMDB0000214	M21047	M01493	4:88976422-89476422	0.0642375251919635	0.171300067178571	0.707660466654555	1.0
MR-IVW LD	2-oxoarginine*	HMDB0004225	theobromine	HMDB0002825	GCST90199903	GCST90199644	4:102938709-103438709	-0.149244508296068	0.183505485029058	0.41604764722819	1.0
MR-IVW LD	2-oxoarginine*	HMDB0004225	theobromine	HMDB0002825	GCST90199903	GCST90199644	6:160310824-160819068	-0.0349765574044556	0.10210848751611	0.731942217691717	2.0
MR-IVW LD	serine	HMDB0000187	3-methyl-2-oxovalerate	HMDB0000491	M32315	GCST90199631	1:119966025-120466025	-0.0364410558166507	0.0909940513085793	0.688804968657639	1.0
MR-IVW LD	serine	HMDB0000187	3-methyl-2-oxovalerate	HMDB0000491	M32315	GCST90199631	2:211323559-211823559	0.238946277407778	0.121421851041943	0.0490793393959161	1.0
MR-IVW LD	serine	HMDB0000187	3-methyl-2-oxovalerate	HMDB0000491	M32315	GCST90199631	7:55822010-56322010	0.0414817622471355	0.163517139448577	0.79973931678803	1.0
MR-IVW LD	glycochenodeoxycholate	HMDB0000637	hydroxy-n6,n6,n6-trimethyllysine*	HMDB01422	M32346	GCST90200240	6:156877825-157377825	0.0610651052199187	0.153280915093158	0.690345029001263	1.0
MR-IVW LD	tyrosine	HMDB0000158	acetoacetate	HMDB0000060	bioa_021	GCST90200318	4:99820973-100320973	0.601127366054826	0.602572813210658	0.318472775337928	1.0
MR-IVW LD	tyrosine	HMDB0000158	acetoacetate	HMDB0000060	bioa_021	GCST90200318	6:111242119-112017012	0.0569919604980123	0.160044274512201	0.721764767868734	2.0
MR-IVW LD	tyrosine	HMDB0000158	acetoacetate	HMDB0000060	bioa_021	GCST90200318	6:112114361-112614361	-0.51649140393355	0.625776501253783	0.409166773791768	1.0
MR-IVW LD	tyrosine	HMDB0000158	acetoacetate	HMDB0000060	bioa_021	GCST90200318	7:27926305-28426305	0.194255013451457	0.511545406123336	0.704137320400468	1.0
MR-IVW LD	tyrosine	HMDB0000158	acetoacetate	HMDB0000060	bioa_021	GCST90200318	10:64816186-65575478	-0.152436823392924	0.509280066334901	0.764697223294125	1.0
MR-IVW LD	tyrosine	HMDB0000158	acetoacetate	HMDB0000060	bioa_021	GCST90200318	11:61310081-61810081	1.16627903099031	0.605440280086868	0.0540629228655688	1.0
MR-IVW LD	tyrosine	HMDB0000158	acetoacetate	HMDB0000060	bioa_021	GCST90200318	12:46678393-47435518	-0.210788272480782	0.474974039862172	0.657195114163394	1.0
MR-IVW LD	tyrosine	HMDB0000158	acetoacetate	HMDB0000060	bioa_021	GCST90200318	12:56615040-57115040	-0.168784830551022	0.365218654197523	0.643975661763817	1.0
MR-IVW LD	tyrosine	HMDB0000158	acetoacetate	HMDB0000060	bioa_021	GCST90200318	12:57594049-58094049	0.938895776069925	0.548287637569033	0.0868202834809162	1.0
MR-IVW LD	tyrosine	HMDB0000158	acetoacetate	HMDB0000060	bioa_021	GCST90200318	12:59727701-60227701	-0.254780877066203	0.535314918362102	0.634113005201991	1.0
MR-IVW LD	tyrosine	HMDB0000158	acetoacetate	HMDB0000060	bioa_021	GCST90200318	12:120845172-121674861	-0.313720937968485	0.494645931375215	0.525928556641501	1.0
MR-IVW LD	tyrosine	HMDB0000158	acetoacetate	HMDB0000060	bioa_021	GCST90200318	12:122092964-122592964	-0.708886558941489	0.572688912807912	0.215782312933291	1.0
MR-IVW LD	tyrosine	HMDB0000158	acetoacetate	HMDB0000060	bioa_021	GCST90200318	15:60649639-61149639	0.12026694832969	0.616283885303041	0.845276602737963	1.0
MR-IVW LD	tyrosine	HMDB0000158	acetoacetate	HMDB0000060	bioa_021	GCST90200318	16:71153235-72438683	0.443980267863617	0.274487173722151	0.10577254526837	2.0
MR-IVW LD	ornithine	HMDB0000214	acetone	HMDB0001659	bioa_014	met-d-Acetone	2:219037276-219805573	0.118014223506343	0.0810462159328675	0.145355331527068	1.0
MR-IVW LD	ornithine	HMDB0000214	acetone	HMDB0001659	bioa_014	met-d-Acetone	4:144415809-145209327	0.0368848031904733	0.0729648844406158	0.613197554176151	1.0
MR-IVW LD	ornithine	HMDB0000214	acetone	HMDB0001659	bioa_014	met-d-Acetone	6:131638147-132138147	-0.0489733787343202	0.0656974793698498	0.456007152698189	1.0
MR-IVW LD	ornithine	HMDB0000214	acetone	HMDB0001659	bioa_014	met-d-Acetone	9:135887106-136387106	0.133206914184589	0.0778628985840215	0.0871202517052787	1.0
MR-IVW LD	ornithine	HMDB0000214	acetone	HMDB0001659	bioa_014	met-d-Acetone	10:97138162-97638162	0.0459476688588255	0.0876394396887496	0.600083302169359	1.0
MR-IVW LD	ornithine	HMDB0000214	acetone	HMDB0001659	bioa_014	met-d-Acetone	12:46964292-47464292	-0.0779034102350522	0.0715185488408318	0.276032369142097	1.0
MR-IVW LD	ornithine	HMDB0000214	acetone	HMDB0001659	bioa_014	met-d-Acetone	12:132819894-133319894	0.0668616836858485	0.0935787754641017	0.474920377231008	1.0
MR-IVW LD	ornithine	HMDB0000214	acetone	HMDB0001659	bioa_014	met-d-Acetone	16:68152686-68652686	0.13313596653798	0.0801332011751434	0.0966264603334508	1.0
MR-IVW LD	ornithine	HMDB0000214	acetone	HMDB0001659	bioa_014	met-d-Acetone	19:12789284-13289284	-0.0005580229309327	0.0809964068564489	0.99450303567436	1.0
MR-IVW LD	sphinganine-1-phosphate	HMDB0001383	cholesterol	HMDB0000067	GCST90199845	M00063	17:74160792-74669333	0.137770229187956	0.156139593079683	0.377585975474249	1.0
MR-IVW LD	cystine	HMDB0000192	dehydroepiandrosterone sulfate (dhea-s)	HMDB0001032	M31454	M32425	22:24745202-25245202	0.156115392941292	0.0767780621022744	0.0420188576796845	1.0
MR-IVW LD	creatinine	HMDB0000562	alpha-ketoglutarate	HMDB0000208	GCST90200366	GCST90200455	16:20142332-20642332	0.0640858566139129	0.173252506115422	0.711458056849627	1.0
MR-IVW LD	histidine	HMDB0000177	glycine	HMDB0000123	bioa_009	M32338	2:27492603-27992603	0.779168763406949	0.389584381703474	0.0455002638963584	1.0
MR-IVW LD	histidine	HMDB0000177	glycine	HMDB0000123	bioa_009	M32338	2:211331245-211831245	-6.98511704483048	0.348132843070327	1.50750592515084e-89	1.0
MR-IVW LD	histidine	HMDB0000177	glycine	HMDB0000123	bioa_009	M32338	3:186208322-186708322	0.992174517352541	0.44928657389549	0.0272210453226511	1.0
MR-IVW LD	histidine	HMDB0000177	glycine	HMDB0000123	bioa_009	M32338	4:186893802-187393802	0.284780705032074	0.235680583474819	0.226919071737477	1.0
MR-IVW LD	histidine	HMDB0000177	glycine	HMDB0000123	bioa_009	M32338	8:145389726-145889726	-0.198556351218016	0.548949912190987	0.717574636922468	1.0
MR-IVW LD	histidine	HMDB0000177	glycine	HMDB0000123	bioa_009	M32338	9:135904304-136404304	0.606165016623161	0.458319890617512	0.185974874255209	1.0
MR-IVW LD	histidine	HMDB0000177	glycine	HMDB0000123	bioa_009	M32338	12:56615040-57115040	-0.198136000759164	0.445806001708118	0.65672128656377	1.0
MR-IVW LD	histidine	HMDB0000177	glycine	HMDB0000123	bioa_009	M32338	12:96083535-96730076	0.137137785563415	0.198253729136819	0.489107747740232	3.0
MR-IVW LD	histidine	HMDB0000177	glycine	HMDB0000123	bioa_009	M32338	14:21229605-21729605	-0.0467979145424672	0.584973931780853	0.936237255972027	1.0
MR-IVW LD	histidine	HMDB0000177	glycine	HMDB0000123	bioa_009	M32338	15:58473939-58973939	-0.270965303764378	0.599994601192555	0.651547872829128	1.0
MR-IVW LD	sphinganine	HMDB0000269	tyrosine	HMDB0000158	GCST90200374	GCST90200427	3:56598999-57098999	0.212284763670842	0.16423800509486	0.196168996413683	1.0
MR-IVW LD	phenylpyruvate	HMDB0000205	spermidine	HMDB0001257	GCST90200365	GCST90200423	9:131315554-131815554	-0.156906147344941	0.138783888180608	0.258232337005133	1.0
MR-IVW LD	phenylpyruvate	HMDB0000205	spermidine	HMDB0001257	GCST90200365	GCST90200423	16:58503995-59003995	0.0090713399297585	0.168417690248207	0.957044987896103	1.0
MR-IVW LD	3-aminoisobutyrate	HMDB0002166	glucose	HMDB0000122	GCST90200310	GCST90200440	3:66115384-66615384	-0.192453321616564	0.167544905216461	0.250693273975287	1.0
MR-IVW LD	3-aminoisobutyrate	HMDB0002166	glucose	HMDB0000122	GCST90200310	GCST90200440	5:34511619-35593952	-0.0126495260616942	0.0253763464786072	0.618147848723778	7.0
MR-IVW LD	3-aminoisobutyrate	HMDB0002166	glucose	HMDB0000122	GCST90200310	GCST90200440	5:35822024-36322024	0.252501664751368	0.16876291993663	0.134603730512329	1.0
MR-IVW LD	3-aminoisobutyrate	HMDB0002166	glucose	HMDB0000122	GCST90200310	GCST90200440	12:89320-602261	-0.0095790145956796	0.0792327706073752	0.903772515152909	2.0
MR-IVW LD	3-methyl-2-oxobutyrate	HMDB0000019	phosphate	HMDB0001429	M21047	M11438	4:88976422-89476422	0.142413731909327	0.170896478291193	0.404656761927289	1.0
MR-IVW LD	paraxanthine	HMDB0001860	1-methylxanthine	HMDB0010738	GCST90199654	GCST90199763	19:41091229-41591229	0.050661407645378	0.160990725137761	0.753000639513622	1.0
MR-IVW LD	4-acetamidobutanoate	HMDB0003681	isoleucine	HMDB0000172	M01558	met-d-Ile	8:18010431-18510431	0.0275842858674409	0.0151188146878584	0.0680764317291067	1.0
MR-IVW LD	4-acetamidobutanoate	HMDB0003681	isoleucine	HMDB0000172	M01558	met-d-Ile	18:22536478-23036478	-0.0395708308193426	0.044278922714315	0.371497442215716	1.0
MR-IVW LD	glycerol 3-phosphate	HMDB0000126	3-ureidopropionate	HMDB0000026	GCST90199638	GCST90200283	1:20921386-22251981	0.0912621165102506	0.0602924717439581	0.130112878944776	5.0
MR-IVW LD	glycerol 3-phosphate	HMDB0000126	3-ureidopropionate	HMDB0000026	GCST90199638	GCST90200283	20:5231344-5731344	-0.0537607862059853	0.1869532970644	0.773681535914617	1.0
MR-IVW LD	choline	HMDB0000097	choline phosphate	HMDB0001565	GCST90200327	GCST90200363	2:211290507-211790507	0.238347307991812	0.177348748078628	0.178965544231315	1.0
MR-IVW LD	choline	HMDB0000097	choline phosphate	HMDB0001565	GCST90200327	GCST90200363	17:17175631-17675631	0.227614874316821	0.151318304108289	0.132526677575006	1.0
MR-IVW LD	leucine	HMDB0000687	lactate	HMDB0000190	met-d-Leu	met-d-Lactate	1:100446185-100946185	-0.0222795850724917	0.178669453654967	0.900763254341558	1.0
MR-IVW LD	leucine	HMDB0000687	lactate	HMDB0000190	met-d-Leu	met-d-Lactate	2:27480940-28253616	0.607350020036136	0.0848340972282753	8.11091062010347e-13	1.0
MR-IVW LD	leucine	HMDB0000687	lactate	HMDB0000190	met-d-Leu	met-d-Lactate	2:64975088-65475088	-0.0766951745010543	0.151881565497133	0.613582032595375	1.0
MR-IVW LD	leucine	HMDB0000687	lactate	HMDB0000190	met-d-Leu	met-d-Lactate	2:165251927-165751927	0.0463737418240924	0.12475231787002	0.710096496452823	1.0
MR-IVW LD	leucine	HMDB0000687	lactate	HMDB0000190	met-d-Leu	met-d-Lactate	3:136107693-136607693	0.0171844090219486	0.183338157347057	0.925323103362102	1.0
MR-IVW LD	leucine	HMDB0000687	lactate	HMDB0000190	met-d-Leu	met-d-Lactate	4:86953335-87453335	-0.0318038144572756	0.162906338062477	0.845214768020153	1.0
MR-IVW LD	leucine	HMDB0000687	lactate	HMDB0000190	met-d-Leu	met-d-Lactate	4:87663610-88163610	0.0625581916324109	0.166841080165631	0.707692621473017	1.0
MR-IVW LD	leucine	HMDB0000687	lactate	HMDB0000190	met-d-Leu	met-d-Lactate	4:88670985-89475171	-0.029714233839805	0.0383578990015116	0.438542075346514	3.0
MR-IVW LD	leucine	HMDB0000687	lactate	HMDB0000190	met-d-Leu	met-d-Lactate	8:76204025-76704025	0.213265062690254	0.177744288878111	0.230200709853605	1.0
MR-IVW LD	leucine	HMDB0000687	lactate	HMDB0000190	met-d-Leu	met-d-Lactate	12:56220625-57115338	0.0409500784902243	0.105684974368128	0.698406038804039	2.0
MR-IVW LD	leucine	HMDB0000687	lactate	HMDB0000190	met-d-Leu	met-d-Lactate	12:111660219-112160219	1.57022822667556	0.17143812630483	5.23056794053969e-20	1.0
MR-IVW LD	leucine	HMDB0000687	lactate	HMDB0000190	met-d-Leu	met-d-Lactate	16:69315747-70908300	-0.0811671074588034	0.0682757455187261	0.234513182846992	1.0
MR-IVW LD	leucine	HMDB0000687	lactate	HMDB0000190	met-d-Leu	met-d-Lactate	16:71899923-72399923	0.112895953264008	0.102888904689297	0.27252743817794	1.0
MR-IVW LD	leucine	HMDB0000687	lactate	HMDB0000190	met-d-Leu	met-d-Lactate	17:6935779-7435779	0.225264357138101	0.106167102782527	0.0338553291936381	1.0
MR-IVW LD	leucine	HMDB0000687	lactate	HMDB0000190	met-d-Leu	met-d-Lactate	19:13901809-14401809	0.440553998306574	0.169222811407111	0.0092305255202905	1.0
MR-IVW LD	leucine	HMDB0000687	lactate	HMDB0000190	met-d-Leu	met-d-Lactate	19:49054215-49554215	-0.125709526840683	0.136771586091151	0.358032707423389	1.0
MR-IVW LD	leucine	HMDB0000687	lactate	HMDB0000190	met-d-Leu	met-d-Lactate	22:18665282-19165282	-0.140861508446973	0.174044286974237	0.418317934795212	1.0
MR-IVW LD	threonine	HMDB0000167	glucose	HMDB0000122	GCST90200432	met-d-Glucose	2:27589369-28089369	0.136740954468912	0.041674996710149	0.0010339319959211	1.0
MR-IVW LD	threonine	HMDB0000167	glucose	HMDB0000122	GCST90200432	met-d-Glucose	2:211290507-211790507	-0.0220277583272083	0.0364861653516106	0.546023790072876	1.0
MR-IVW LD	threonine	HMDB0000167	glucose	HMDB0000122	GCST90200432	met-d-Glucose	12:46938082-47438082	0.0268834492612464	0.043269487162413	0.534400476642483	1.0
MR-IVW LD	threonine	HMDB0000167	glucose	HMDB0000122	GCST90200432	met-d-Glucose	14:100594368-101094368	0.0748254354561908	0.0483226460037818	0.121512824695664	1.0
MR-IVW LD	sphingosine 1-phosphate	HMDB0000277	threonine	HMDB0000167	GCST90199657	M01284	17:74160792-74684003	0.100307233501072	0.1928985259636	0.603063575093931	1.0
MR-IVW LD	choline phosphate	HMDB0001565	7-methylxanthine	HMDB0001991	GCST90200363	M34390	1:21573292-22142120	-0.0222376556594562	0.144544761786465	0.877731041501716	1.0
MR-IVW LD	choline phosphate	HMDB0001565	7-methylxanthine	HMDB0001991	GCST90200363	M34390	22:24245541-24745541	0.0504404846647318	0.213402050504634	0.813150510795878	1.0
MR-IVW LD	glutamine	HMDB0000641	beta-citrylglutamate	HMDB0241915	M00053	GCST90199911	12:56615040-57115040	-0.136099069027393	0.110768510913245	0.219191756780187	1.0
MR-IVW LD	alanine	HMDB0000161	asparagine	HMDB0000168	M32339	M34283	2:27480940-27980940	-0.543287718324003	0.13038905239776	3.09085937645875e-05	1.0
MR-IVW LD	alanine	HMDB0000161	asparagine	HMDB0000168	M32339	M34283	12:46962370-47462370	0.0193548512184805	0.17419366096633	0.91152823790938	1.0
MR-IVW LD	beta-citrylglutamate	HMDB0241915	3-hydroxybutyrate (bhba)	HMDB0000011	GCST90199911	M00542	3:183486882-183986882	-0.202103156436881	0.132754034130108	0.127911874878751	1.0
MR-IVW LD	beta-citrylglutamate	HMDB0241915	3-hydroxybutyrate (bhba)	HMDB0000011	GCST90199911	M00542	11:88203934-92094388	0.0106395195038752	0.0406809930948233	0.793679659580237	3.0
MR-IVW LD	sarcosine	HMDB0000271	arginine	HMDB0000517	bioa_031	M01638	6:42690673-43190673	-0.489975775728405	0.288960072865469	0.0899517708216059	1.0
MR-IVW LD	sarcosine	HMDB0000271	arginine	HMDB0000517	bioa_031	M01638	9:136282183-136851769	-0.0438128938651537	0.125728315290642	0.727485162793179	2.0
MR-IVW LD	glycine	HMDB0000123	2-oxoarginine*	HMDB0004225	bioa_008	GCST90199903	1:75967169-76725029	0.571592625142637	0.352395891128726	0.104799405011395	1.0
MR-IVW LD	glycine	HMDB0000123	2-oxoarginine*	HMDB0004225	bioa_008	GCST90199903	1:120004506-120504506	-0.297957756097258	0.460363097106704	0.517487386916406	1.0
MR-IVW LD	glycine	HMDB0000123	2-oxoarginine*	HMDB0004225	bioa_008	GCST90199903	2:165258389-165758389	0.336935612200784	0.516433292904487	0.514125016673182	1.0
MR-IVW LD	glycine	HMDB0000123	2-oxoarginine*	HMDB0004225	bioa_008	GCST90199903	2:210575251-212439946	-0.0173930339490784	0.0526552847276832	0.741159039089573	6.0
MR-IVW LD	glycine	HMDB0000123	2-oxoarginine*	HMDB0004225	bioa_008	GCST90199903	3:125660381-126160381	0.025797319163529	0.271122551071509	0.924195659244478	1.0
MR-IVW LD	glycine	HMDB0000123	2-oxoarginine*	HMDB0004225	bioa_008	GCST90199903	5:89976061-90476061	-0.833258196022389	0.568271906929227	0.142566048904895	1.0
MR-IVW LD	glycine	HMDB0000123	2-oxoarginine*	HMDB0004225	bioa_008	GCST90199903	5:131494202-131994202	-0.753961611247207	0.513825315457293	0.142280850300528	1.0
MR-IVW LD	glycine	HMDB0000123	2-oxoarginine*	HMDB0004225	bioa_008	GCST90199903	6:160525578-161025578	-0.0781026027331401	0.516012590314389	0.879693366094098	1.0
MR-IVW LD	glycine	HMDB0000123	2-oxoarginine*	HMDB0004225	bioa_008	GCST90199903	7:55797215-56297215	0.0198868866524872	0.341588167011073	0.953574267827046	1.0
MR-IVW LD	glycine	HMDB0000123	2-oxoarginine*	HMDB0004225	bioa_008	GCST90199903	8:8933358-9433358	0.425665537542076	0.311073614503601	0.171194544164876	1.0
MR-IVW LD	glycine	HMDB0000123	2-oxoarginine*	HMDB0004225	bioa_008	GCST90199903	8:126232077-126732077	0.844377319144669	0.310751073654137	0.0065833928721333	1.0
MR-IVW LD	glycine	HMDB0000123	2-oxoarginine*	HMDB0004225	bioa_008	GCST90199903	9:5720079-6894932	0.0079216133638062	0.193999304505621	0.967428867691967	3.0
MR-IVW LD	glycine	HMDB0000123	2-oxoarginine*	HMDB0004225	bioa_008	GCST90199903	10:64798306-65575478	-0.867657581459367	0.445620006034469	0.0515252035129013	1.0
MR-IVW LD	glycine	HMDB0000123	2-oxoarginine*	HMDB0004225	bioa_008	GCST90199903	12:46859387-47359387	-0.426471429844686	0.435011812366038	0.326904761223131	1.0
MR-IVW LD	glycine	HMDB0000123	2-oxoarginine*	HMDB0004225	bioa_008	GCST90199903	12:56611458-57111458	-0.95860255977478	0.572009983817524	0.0937677048136552	1.0
MR-IVW LD	glycine	HMDB0000123	2-oxoarginine*	HMDB0004225	bioa_008	GCST90199903	15:58217095-58717095	0.730056227303609	0.527212387721537	0.166129578129777	1.0
MR-IVW LD	glycine	HMDB0000123	2-oxoarginine*	HMDB0004225	bioa_008	GCST90199903	16:80861176-81361176	-0.160111496024872	0.232697024974161	0.491409637467089	1.0
MR-IVW LD	glycine	HMDB0000123	2-oxoarginine*	HMDB0004225	bioa_008	GCST90199903	17:45188952-45974996	-0.0751873744045495	0.488558304584178	0.877691406310081	1.0
MR-IVW LD	glycine	HMDB0000123	2-oxoarginine*	HMDB0004225	bioa_008	GCST90199903	19:17984588-18484588	0.295354248866156	0.527799619295479	0.575755430559157	1.0
MR-IVW LD	citrulline	HMDB0000904	arginine	HMDB0000517	bioa_005	GCST90200372	2:211099261-211599261	0.12439305649166	0.193924552917586	0.521229847241782	1.0
MR-IVW LD	citrulline	HMDB0000904	arginine	HMDB0000517	bioa_005	GCST90200372	8:10310878-10810878	-0.175116164020629	0.282482987742524	0.535312065300433	1.0
MR-IVW LD	citrulline	HMDB0000904	arginine	HMDB0000517	bioa_005	GCST90200372	8:11437159-11937159	0.152737701880437	0.349502312527136	0.66210057602621	1.0
MR-IVW LD	citrulline	HMDB0000904	arginine	HMDB0000517	bioa_005	GCST90200372	9:133044244-133627617	0.033353904827617	0.154517024651717	0.829097584233735	2.0
MR-IVW LD	citrulline	HMDB0000904	arginine	HMDB0000517	bioa_005	GCST90200372	10:97138579-97638579	0.381342553047058	0.265216518074345	0.150475567672467	1.0
MR-IVW LD	citrulline	HMDB0000904	arginine	HMDB0000517	bioa_005	GCST90200372	17:9542768-10042768	0.267148812813479	0.204029359985353	0.19041089088987	1.0
MR-IVW LD	creatine	HMDB0000064	valine	HMDB0000883	GCST90200323	met-d-Val	2:211290507-211790507	-0.0696436326223742	0.0201369408293478	0.0005431899931924	1.0
MR-IVW LD	creatine	HMDB0000064	valine	HMDB0000883	GCST90200323	met-d-Val	15:45404327-45904327	-0.0376751590295498	0.0370347397731155	0.309014354524559	1.0
MR-IVW LD	alpha-ketoglutarate	HMDB0000208	3-hydroxybutyrate (bhba)	HMDB0000011	GCST90200455	M00542	20:44931392-45517926	-0.0143181792557554	0.111069090845886	0.897426991912583	2.0
MR-IVW LD	1-(1-enyl-stearoyl)-2-arachidonoyl-gpe (p-18:0/20:4)*	HMDB0005779	inosine 5'-monophosphate (imp)	HMDB0000175	GCST90200058	GCST90200395	11:61307803-62000560	-0.0889606863347756	0.0750161989580197	0.235667184633255	2.0
MR-IVW LD	1-(1-enyl-stearoyl)-2-arachidonoyl-gpe (p-18:0/20:4)*	HMDB0005779	inosine 5'-monophosphate (imp)	HMDB0000175	GCST90200058	GCST90200395	19:45162079-45662079	0.0109273038360589	0.242980174513044	0.96412962900577	1.0
MR-IVW LD	1-(1-enyl-stearoyl)-2-arachidonoyl-gpe (p-18:0/20:4)*	HMDB0005779	inosine 5'-monophosphate (imp)	HMDB0000175	GCST90200058	GCST90200395	19:55491205-55991205	-0.336639829718293	0.243554703694056	0.166912167617989	1.0
MR-IVW LD	methionine	HMDB0000696	4-methyl-2-oxopentanoate	HMDB0000695	bioa_013	GCST90199655	5:89993899-90493899	-0.21594510917522	0.256656688274464	0.400136603113546	1.0
MR-IVW LD	methionine	HMDB0000696	4-methyl-2-oxopentanoate	HMDB0000695	bioa_013	GCST90199655	12:46900176-47464292	-0.0179402206205455	0.338076545759551	0.957679673332152	1.0
MR-IVW LD	methionine	HMDB0000696	4-methyl-2-oxopentanoate	HMDB0000695	bioa_013	GCST90199655	12:56615040-57115040	0.231356478153715	0.337302791345755	0.492775247396095	1.0
MR-IVW LD	n-acetylglucosaminylasparagine	HMDB0000489	aspartate	HMDB0000191	GCST90200316	M15996	4:178111987-178611987	-0.518911553925931	0.119748820136752	1.46868476737876e-05	1.0
MR-IVW LD	n-acetylglucosaminylasparagine	HMDB0000489	aspartate	HMDB0000191	GCST90200316	M15996	6:167457759-167966043	0.0464456406359864	0.0447825220381539	0.299671700744721	2.0
MR-IVW LD	serine	HMDB0000187	glycine	HMDB0000123	bioa_018	met-d-Gly	1:11610843-12110843	-0.441601123910264	0.0903892353749955	1.03140555202758e-06	1.0
MR-IVW LD	serine	HMDB0000187	glycine	HMDB0000123	bioa_018	met-d-Gly	1:119427250-120522606	0.163414251667932	0.0225450445608677	4.21896156241121e-13	3.0
MR-IVW LD	serine	HMDB0000187	glycine	HMDB0000123	bioa_018	met-d-Gly	2:27480940-27980940	0.196481908837153	0.0510527769653445	0.0001187929840233	1.0
MR-IVW LD	serine	HMDB0000187	glycine	HMDB0000123	bioa_018	met-d-Gly	2:211315692-212076215	3.24596844382203	0.0367719188738747	0.0	1.0
MR-IVW LD	serine	HMDB0000187	glycine	HMDB0000123	bioa_018	met-d-Gly	3:125660381-126160381	-1.61762641087209	0.0930143053376004	9.62706490055679e-68	1.0
MR-IVW LD	serine	HMDB0000187	glycine	HMDB0000123	bioa_018	met-d-Gly	7:55551853-56922308	0.463965590407109	0.0290974109702664	3.07390894386495e-57	2.0
MR-IVW LD	serine	HMDB0000187	glycine	HMDB0000123	bioa_018	met-d-Gly	8:126232621-126732621	1.0791302749917	0.0773320664796833	2.95368339118504e-44	1.0
MR-IVW LD	serine	HMDB0000187	glycine	HMDB0000123	bioa_018	met-d-Gly	10:65065800-65565800	0.352170515504101	0.0915069855176296	0.0001188121239576	1.0
MR-IVW LD	aspartate	HMDB0000191	theobromine	HMDB0002825	GCST90200370	M18392	3:56598999-57098999	-0.115420935722125	0.158912882515969	0.467645201991877	1.0
MR-IVW LD	oleamide	HMDB0002117	pyruvate	HMDB0000243	M32458	met-d-Pyruvate	12:21138621-21638621	-0.0209075421023812	0.027425592458577	0.445858934976811	1.0
MR-IVW LD	oleamide	HMDB0002117	pyruvate	HMDB0000243	M32458	met-d-Pyruvate	19:15740431-16240431	-0.0315330158216279	0.0435307681252545	0.468829683153182	1.0
MR-IVW LD	arachidonate (20:4n6)	HMDB0001043	glycerophosphoethanolamine	HMDB0000114	GCST90200358	GCST90199808	11:61052244-62029047	0.103771827204988	0.0497629535916594	0.0370399991758206	3.0
MR-IVW LD	arginine	HMDB0000517	taurine	HMDB0000251	bioa_002	bioa_034	2:24182937-24682937	-0.110669598605001	0.2080255612876	0.59472599550409	1.0
MR-IVW LD	arginine	HMDB0000517	taurine	HMDB0000251	bioa_002	bioa_034	2:211333022-211833022	0.245181405938161	0.145335747444078	0.0916033519577256	1.0
MR-IVW LD	arginine	HMDB0000517	taurine	HMDB0000251	bioa_002	bioa_034	2:219037276-219788019	0.168639200549587	0.158495489238334	0.287328699543695	1.0
MR-IVW LD	arginine	HMDB0000517	taurine	HMDB0000251	bioa_002	bioa_034	4:144583533-145083533	-0.237415730193949	0.155478539747184	0.126761011371436	1.0
MR-IVW LD	arginine	HMDB0000517	taurine	HMDB0000251	bioa_002	bioa_034	5:177386199-177886199	-0.266190548468627	0.190680908645147	0.16271449514961	1.0
MR-IVW LD	arginine	HMDB0000517	taurine	HMDB0000251	bioa_002	bioa_034	6:131339506-132265729	-0.071301230550622	0.0723061506246571	0.324083124704983	2.0
MR-IVW LD	arginine	HMDB0000517	taurine	HMDB0000251	bioa_002	bioa_034	6:135177817-135677817	-0.240653411685498	0.180399858834705	0.182203856530717	1.0
MR-IVW LD	arginine	HMDB0000517	taurine	HMDB0000251	bioa_002	bioa_034	6:139590693-140090693	-0.0315195186819262	0.158389541115216	0.84226274459314	1.0
MR-IVW LD	arginine	HMDB0000517	taurine	HMDB0000251	bioa_002	bioa_034	10:99898951-100398951	-0.147648601987704	0.201430562056898	0.463558429394816	1.0
MR-IVW LD	arginine	HMDB0000517	taurine	HMDB0000251	bioa_002	bioa_034	12:46680313-47435518	0.410306299370126	0.170392981465998	0.0160401810222217	1.0
MR-IVW LD	arginine	HMDB0000517	taurine	HMDB0000251	bioa_002	bioa_034	16:68076200-68576200	-0.0382161694195843	0.195980355997877	0.845392947621317	1.0
MR-IVW LD	arginine	HMDB0000517	taurine	HMDB0000251	bioa_002	bioa_034	19:12757458-13257458	0.0426764860158256	0.109708190272045	0.697276146385522	1.0
MR-IVW LD	tyrosine	HMDB0000158	ornithine	HMDB0000214	GCST90200427	bioa_014	6:111308006-112158646	0.0709076970097782	0.0597368972281196	0.235227620507378	1.0
MR-IVW LD	tyrosine	HMDB0000158	3-hydroxybutyrate (bhba)	HMDB0000011	GCST90200427	M00542	6:111308006-112158646	0.0744180818481416	0.12234837185203	0.543023386439558	1.0
MR-IVW LD	3-(4-hydroxyphenyl)lactate	HMDB0000755	spermidine	HMDB0001257	GCST90200371	bioa_033	6:111301079-111801079	0.0515326233119337	0.12724104521465	0.685477510945346	1.0
MR-IVW LD	3-(4-hydroxyphenyl)lactate	HMDB0000755	spermidine	HMDB0001257	GCST90200371	bioa_033	17:79941425-80441425	0.0580011839129735	0.071694912129757	0.41851514627301	1.0
MR-IVW LD	histidine	HMDB0000177	cysteinylglycine	HMDB0000078	M00059	GCST90200364	4:9731889-10602550	0.0396133665623051	0.129957761591872	0.760505348288199	1.0
MR-IVW LD	creatine	HMDB0000064	inosine	HMDB0000195	M27718	M01123	2:211346498-211846498	-0.118566646603853	0.198599133061454	0.550497415772854	1.0
MR-IVW LD	glycochenodeoxycholate	HMDB0000637	arginine	HMDB0000517	M32346	bioa_002	6:156877825-157377825	-0.154234084050029	0.0791349841200764	0.0512954247207716	1.0
MR-IVW LD	sarcosine	HMDB0000271	taurochenodeoxycholate	HMDB0000951	bioa_031	M18494	6:42690673-43190673	-0.158447978868887	0.332229633112184	0.633416898529596	1.0
MR-IVW LD	sarcosine	HMDB0000271	taurochenodeoxycholate	HMDB0000951	bioa_031	M18494	9:136282183-136851769	0.205098400349552	0.144509546663352	0.155819637134087	2.0
MR-IVW LD	cholesterol	HMDB0000067	phenylalanine	HMDB0000159	M00063	M00064	1:109571511-110071511	-0.0928860555032567	0.167194899905862	0.578514721507945	1.0
MR-IVW LD	4-acetamidobutanoate	HMDB0003681	acetate	HMDB0000042	M01558	met-d-Acetate	8:18010431-18510431	0.0194952561778832	0.0151208295503198	0.197294485797418	1.0
MR-IVW LD	4-acetamidobutanoate	HMDB0003681	acetate	HMDB0000042	M01558	met-d-Acetate	18:22536478-23036478	0.0190745049425367	0.0442846210906328	0.666668149489794	1.0
MR-IVW LD	5-oxoproline	HMDB0000267	glutamate	HMDB0000148	M01494	GCST90200412	8:144903138-145403138	-0.0259736491890836	0.0483644970716516	0.591240274493348	1.0
MR-IVW LD	isoleucine	HMDB0000172	betaine	HMDB0000043	met-d-Ile	GCST90200425	2:27480940-28253174	0.970265787445947	0.565470583510458	0.0861885007239252	1.0
MR-IVW LD	isoleucine	HMDB0000172	betaine	HMDB0000043	met-d-Ile	GCST90200425	2:165251927-165751927	-1.31717678876756	0.517029512308666	0.0108471328797434	1.0
MR-IVW LD	isoleucine	HMDB0000172	betaine	HMDB0000043	met-d-Ile	GCST90200425	4:88890833-89475171	-0.163932423800966	0.204651802184632	0.423113739042071	2.0
MR-IVW LD	isoleucine	HMDB0000172	betaine	HMDB0000043	met-d-Ile	GCST90200425	8:76193463-76693463	-0.437789783411255	0.650732353094085	0.501096972104816	1.0
MR-IVW LD	isoleucine	HMDB0000172	betaine	HMDB0000043	met-d-Ile	GCST90200425	12:56611458-57111458	0.85653214199276	0.463197546398855	0.0644329154118408	1.0
MR-IVW LD	isoleucine	HMDB0000172	betaine	HMDB0000043	met-d-Ile	GCST90200425	16:69331471-69831471	0.206120385875461	0.575370787448441	0.720164294031853	1.0
MR-IVW LD	isoleucine	HMDB0000172	betaine	HMDB0000043	met-d-Ile	GCST90200425	16:69865519-70914672	0.162336921230968	0.32352877795331	0.61582956537627	1.0
MR-IVW LD	isoleucine	HMDB0000172	betaine	HMDB0000043	met-d-Ile	GCST90200425	17:6935779-7435779	0.976633451531608	0.47354884150126	0.0391724172977608	1.0
MR-IVW LD	isoleucine	HMDB0000172	betaine	HMDB0000043	met-d-Ile	GCST90200425	19:49069664-49569664	0.2402178015628	0.438929820854848	0.584185929423185	1.0
MR-IVW LD	citrulline	HMDB0000904	taurine	HMDB0000251	GCST90200403	GCST90200420	2:211084708-211584708	-0.130795699861466	0.154784332109179	0.398100236880308	1.0
MR-IVW LD	citrulline	HMDB0000904	taurine	HMDB0000251	GCST90200403	GCST90200420	9:133044244-133573675	0.0811076116620824	0.114026274826217	0.476894426647727	2.0
MR-IVW LD	n6,n6,n6-trimethyllysine	HMDB0001325	isoursodeoxycholate	HMDB0000686	GCST90200344	GCST90199892	11:64586385-65555309	-0.0438329178934612	0.0716881255788165	0.540908971111493	2.0
MR-IVW LD	n6,n6,n6-trimethyllysine	HMDB0001325	isoursodeoxycholate	HMDB0000686	GCST90200344	GCST90199892	16:67497306-67997306	0.0898468707703084	0.165470355817704	0.587144500877383	1.0
MR-IVW LD	cysteinylglycine	HMDB0000078	cytidine	HMDB0000089	GCST90200364	GCST90200429	16:15885043-16385043	0.0380335385809364	0.156303010736319	0.807748145573071	1.0
MR-IVW LD	cysteinylglycine	HMDB0000078	cytidine	HMDB0000089	GCST90200364	GCST90200429	16:89076223-90262231	-0.0673445777649207	0.0698029950564207	0.33465469822822	2.0
MR-IVW LD	cysteinylglycine	HMDB0000078	cytidine	HMDB0000089	GCST90200364	GCST90200429	19:52317323-52817323	0.0156323494852284	0.189987754982206	0.934423401033468	1.0
MR-IVW LD	arachidonate (20:4n6)	HMDB0001043	histidine	HMDB0000177	GCST90200358	bioa_009	11:61052244-62029047	-0.0711007384765862	0.0159043054605712	7.80245344364392e-06	2.0
MR-IVW LD	citrulline	HMDB0000904	ornithine	HMDB0000214	bioa_005	M01493	2:211099261-211599261	0.0582448446303568	0.199696610161225	0.770541497710556	1.0
MR-IVW LD	citrulline	HMDB0000904	ornithine	HMDB0000214	bioa_005	M01493	8:10310878-10810878	-0.190193183993659	0.299920020913075	0.525985322047419	1.0
MR-IVW LD	citrulline	HMDB0000904	ornithine	HMDB0000214	bioa_005	M01493	8:11437159-11937159	-0.178116625318678	0.371076302747245	0.631227393032446	1.0
MR-IVW LD	citrulline	HMDB0000904	ornithine	HMDB0000214	bioa_005	M01493	9:133044244-133627617	0.061271134801127	0.164055224315839	0.708792182181173	2.0
MR-IVW LD	citrulline	HMDB0000904	ornithine	HMDB0000214	bioa_005	M01493	9:135893372-136393372	0.602449442874334	0.321306369532977	0.0607927235305219	1.0
MR-IVW LD	citrulline	HMDB0000904	ornithine	HMDB0000214	bioa_005	M01493	10:97138579-97638579	0.457556732569301	0.2815733738888	0.104162558830439	1.0
MR-IVW LD	citrulline	HMDB0000904	ornithine	HMDB0000214	bioa_005	M01493	17:9542768-10042768	0.233960173120559	0.216629789926444	0.280142180177538	1.0
MR-IVW LD	retinol (vitamin a)	HMDB0000305	4-acetamidobutanoate	HMDB0003681	GCST90200405	GCST90200311	18:28939457-29439457	-0.359130126718906	0.163294639453283	0.0278582399580212	1.0
MR-IVW LD	retinol (vitamin a)	HMDB0000305	4-acetamidobutanoate	HMDB0003681	GCST90200405	GCST90200311	20:38915692-39415692	0.164919388719744	0.16835483668044	0.327286565377018	1.0
MR-IVW LD	citrate	HMDB0000094	beta-alanine	HMDB0000056	GCST90200304	GCST90200361	5:14503745-15117020	-0.011524219734905	0.116542421577388	0.921230107632413	2.0
MR-IVW LD	citrate	HMDB0000094	beta-alanine	HMDB0000056	GCST90200304	GCST90200361	17:6357018-6961881	0.069604341032581	0.07738955892143	0.368438457601409	3.0
MR-IVW LD	citrate	HMDB0000094	beta-alanine	HMDB0000056	GCST90200304	GCST90200361	22:19003274-19503274	-0.153591341394303	0.123930999560352	0.215223505095143	1.0
MR-IVW LD	creatinine	HMDB0000562	glycerol	HMDB0000131	M00513	M15122	7:23845366-24345366	-0.0486007638230783	0.173574156510997	0.779477504888409	1.0
MR-IVW LD	creatine	HMDB0000064	tyrosine	HMDB0000158	M27718	GCST90200427	2:211346498-211846498	-0.100237361695791	0.112311906759617	0.372129835033877	1.0
MR-IVW LD	methionine	HMDB0000696	acetoacetate	HMDB0000060	bioa_013	GCST90200318	5:89993899-90493899	0.215498649284697	0.28107506324971	0.443263292537566	1.0
MR-IVW LD	methionine	HMDB0000696	acetoacetate	HMDB0000060	bioa_013	GCST90200318	12:46900176-47464292	0.482371008170625	0.370195565967124	0.192569057039872	1.0
MR-IVW LD	methionine	HMDB0000696	acetoacetate	HMDB0000060	bioa_013	GCST90200318	12:56615040-57115040	-0.170716573991966	0.369398583978257	0.643975661763817	1.0
MR-IVW LD	stearoyl sphingomyelin (d18:1/18:0)	HMDB0001348	mannose	HMDB0000169	GCST90200335	GCST90200435	8:113373776-113873776	-0.0449145105340552	0.171323533000283	0.793196591499543	1.0
MR-IVW LD	stearoyl sphingomyelin (d18:1/18:0)	HMDB0001348	mannose	HMDB0000169	GCST90200335	GCST90200435	11:61368608-61868608	0.312138276628583	0.182958159913994	0.0879962187864995	1.0
MR-IVW LD	stearoyl sphingomyelin (d18:1/18:0)	HMDB0001348	mannose	HMDB0000169	GCST90200335	GCST90200435	14:63982386-64482386	-0.0965128224887324	0.114252512826528	0.398260152206448	1.0
MR-IVW LD	stearoyl sphingomyelin (d18:1/18:0)	HMDB0001348	mannose	HMDB0000169	GCST90200335	GCST90200435	19:8013648-8513648	0.253121032926399	0.0947169431640721	0.0075312063759543	1.0
MR-IVW LD	stearoyl sphingomyelin (d18:1/18:0)	HMDB0001348	mannose	HMDB0000169	GCST90200335	GCST90200435	19:45165640-45665640	0.10601339790577	0.169478004495102	0.531623955142078	1.0
MR-IVW LD	uridine	HMDB0000296	glutamate	HMDB0000148	M00606	M32322	1:20665172-21165172	-0.119523286436868	0.179284929655302	0.504985075093846	1.0
MR-IVW LD	uridine	HMDB0000296	glutamate	HMDB0000148	M00606	M32322	7:47852911-48352911	0.0106582131495418	0.18118962354222	0.953092667147442	1.0
MR-IVW LD	uridine	HMDB0000296	glutamate	HMDB0000148	M00606	M32322	22:50721752-51221752	-0.0703465633431394	0.123809951483926	0.569911515965335	1.0
MR-IVW LD	serine	HMDB0000187	allantoin	HMDB0000462	bioa_018	M01107	1:11610843-12110843	-0.0149749894007887	0.419299703222109	0.971510179466647	1.0
MR-IVW LD	serine	HMDB0000187	allantoin	HMDB0000462	bioa_018	M01107	1:119427250-120522606	0.0625128783088053	0.104587857487866	0.550035557438499	3.0
MR-IVW LD	serine	HMDB0000187	allantoin	HMDB0000462	bioa_018	M01107	2:27480940-27980940	-0.347259545910034	0.236767872211387	0.142466754827973	1.0
MR-IVW LD	serine	HMDB0000187	allantoin	HMDB0000462	bioa_018	M01107	2:211315692-212076215	0.0130552386857653	0.176245722257843	0.94095144446521	1.0
MR-IVW LD	serine	HMDB0000187	allantoin	HMDB0000462	bioa_018	M01107	3:125660381-126160381	0.490318489784976	0.431947241001049	0.256318702201652	1.0
MR-IVW LD	serine	HMDB0000187	allantoin	HMDB0000462	bioa_018	M01107	7:55551853-56922308	-0.175854121211111	0.135079484156999	0.192965402781646	2.0
MR-IVW LD	serine	HMDB0000187	allantoin	HMDB0000462	bioa_018	M01107	8:126232621-126732621	0.462634368779982	0.358940458536193	0.197436717400971	1.0
MR-IVW LD	serine	HMDB0000187	allantoin	HMDB0000462	bioa_018	M01107	10:65065800-65565800	0.516173533838081	0.424409350044644	0.223902567922774	1.0
MR-IVW LD	tyrosine	HMDB0000158	thyroxine	HMDB0000248	bioa_021	GCST90200293	4:99820973-100320973	-1.32963553611642	0.549836510169271	0.015595872818974	1.0
MR-IVW LD	tyrosine	HMDB0000158	thyroxine	HMDB0000248	bioa_021	GCST90200293	6:111242119-112017012	0.118445617151511	0.146075601395995	0.417450968488115	2.0
MR-IVW LD	tyrosine	HMDB0000158	thyroxine	HMDB0000248	bioa_021	GCST90200293	6:112114361-112614361	-0.0156973545955766	0.571198437407737	0.978075744373767	1.0
MR-IVW LD	tyrosine	HMDB0000158	thyroxine	HMDB0000248	bioa_021	GCST90200293	7:27926305-28426305	0.128587592731091	0.466909848160475	0.78300792311567	1.0
MR-IVW LD	tyrosine	HMDB0000158	thyroxine	HMDB0000248	bioa_021	GCST90200293	10:64816186-65575478	-0.292535974638691	0.464831321612288	0.529127854414133	1.0
MR-IVW LD	tyrosine	HMDB0000158	thyroxine	HMDB0000248	bioa_021	GCST90200293	11:61310081-61810081	-1.03505668465101	0.552640184490199	0.061077975916622	1.0
MR-IVW LD	tyrosine	HMDB0000158	thyroxine	HMDB0000248	bioa_021	GCST90200293	12:46678393-47435518	0.06999762921803	0.433532530918052	0.871732081981328	1.0
MR-IVW LD	tyrosine	HMDB0000158	thyroxine	HMDB0000248	bioa_021	GCST90200293	12:56615040-57115040	-0.34553760128128	0.333332560611545	0.299915223345925	1.0
MR-IVW LD	tyrosine	HMDB0000158	thyroxine	HMDB0000248	bioa_021	GCST90200293	12:57594049-58094049	0.0577466580415303	0.500549330668431	0.908154577422007	1.0
MR-IVW LD	tyrosine	HMDB0000158	thyroxine	HMDB0000248	bioa_021	GCST90200293	12:59727701-60227701	-0.401509671976701	0.488590517833459	0.411207062749295	1.0
MR-IVW LD	tyrosine	HMDB0000158	thyroxine	HMDB0000248	bioa_021	GCST90200293	12:120845172-121674861	2.38351368778178	0.450733356734589	1.23607461793155e-07	1.0
MR-IVW LD	tyrosine	HMDB0000158	thyroxine	HMDB0000248	bioa_021	GCST90200293	12:122092964-122592964	-0.41844896237974	0.522753028739264	0.423437601603655	1.0
MR-IVW LD	tyrosine	HMDB0000158	thyroxine	HMDB0000248	bioa_021	GCST90200293	15:60649639-61149639	-0.0842040763582219	0.562506718323433	0.881005767698554	1.0
MR-IVW LD	tyrosine	HMDB0000158	thyroxine	HMDB0000248	bioa_021	GCST90200293	16:71153235-72438683	0.108331589268125	0.250556882225083	0.665477419687864	2.0
MR-IVW LD	creatinine	HMDB0000562	serine	HMDB0000187	bioa_026	GCST90200415	1:109627506-110127506	-0.356809739859209	0.552411282086459	0.518335569414343	1.0
MR-IVW LD	creatinine	HMDB0000562	serine	HMDB0000187	bioa_026	GCST90200415	2:73467567-73967567	-0.894000866158782	0.574443656932985	0.11963917007458	1.0
MR-IVW LD	creatinine	HMDB0000562	serine	HMDB0000187	bioa_026	GCST90200415	2:121056440-121556440	-0.476254268628336	0.57398915812194	0.406693185407134	1.0
MR-IVW LD	creatinine	HMDB0000562	serine	HMDB0000187	bioa_026	GCST90200415	2:211315692-211815692	3.28951686073973	0.443669044754087	1.22224251768574e-13	1.0
MR-IVW LD	creatinine	HMDB0000562	serine	HMDB0000187	bioa_026	GCST90200415	2:217404869-217904869	-0.944609426355469	0.480117370636108	0.0491307537661672	1.0
MR-IVW LD	creatinine	HMDB0000562	serine	HMDB0000187	bioa_026	GCST90200415	4:77118847-77618847	-0.792750953950344	0.381815550042527	0.0378692812123308	1.0
MR-IVW LD	creatinine	HMDB0000562	serine	HMDB0000187	bioa_026	GCST90200415	5:39171736-39671736	0.810773166797521	0.542531135427652	0.135064053859826	1.0
MR-IVW LD	creatinine	HMDB0000562	serine	HMDB0000187	bioa_026	GCST90200415	5:67795622-68295622	0.0124583515053558	0.573181268420987	0.982658987238347	1.0
MR-IVW LD	creatinine	HMDB0000562	serine	HMDB0000187	bioa_026	GCST90200415	5:176567143-177067143	-0.364868858626473	0.387899991229812	0.346896498279956	1.0
MR-IVW LD	creatinine	HMDB0000562	serine	HMDB0000187	bioa_026	GCST90200415	6:43564625-44064625	-1.0807115655856	0.563936821063122	0.0553180256547906	1.0
MR-IVW LD	creatinine	HMDB0000562	serine	HMDB0000187	bioa_026	GCST90200415	6:160442375-160942375	0.234860245166452	0.374894126559046	0.531006145583772	1.0
MR-IVW LD	creatinine	HMDB0000562	serine	HMDB0000187	bioa_026	GCST90200415	7:77297198-77797198	-0.246089649528145	0.533373770064343	0.644523766118376	1.0
MR-IVW LD	creatinine	HMDB0000562	serine	HMDB0000187	bioa_026	GCST90200415	7:151157801-151657801	0.434996680876619	0.484780711317689	0.369555611786784	1.0
MR-IVW LD	creatinine	HMDB0000562	serine	HMDB0000187	bioa_026	GCST90200415	8:23501151-24001151	0.205642077676779	0.53660776508072	0.701552159812495	1.0
MR-IVW LD	creatinine	HMDB0000562	serine	HMDB0000187	bioa_026	GCST90200415	11:30518678-31018678	-0.352343384550566	0.537225272372853	0.511915623477926	1.0
MR-IVW LD	creatinine	HMDB0000562	serine	HMDB0000187	bioa_026	GCST90200415	15:45399813-46200138	-0.39982989553583	0.234217612497137	0.0878058401340705	1.0
MR-IVW LD	creatinine	HMDB0000562	serine	HMDB0000187	bioa_026	GCST90200415	15:75279182-75779182	-0.708200080587035	0.561750140003679	0.207415876648712	1.0
MR-IVW LD	creatinine	HMDB0000562	serine	HMDB0000187	bioa_026	GCST90200415	15:75910951-76410951	-0.617136378607849	0.547012790027373	0.259238127787433	1.0
MR-IVW LD	creatinine	HMDB0000562	serine	HMDB0000187	bioa_026	GCST90200415	16:20117645-20617645	-0.82541544187451	0.420999554848145	0.0499246723150285	1.0
MR-IVW LD	creatinine	HMDB0000562	serine	HMDB0000187	bioa_026	GCST90200415	17:37370347-37870347	-0.2739342406805	0.520727307700519	0.598845941568023	1.0
MR-IVW LD	creatinine	HMDB0000562	serine	HMDB0000187	bioa_026	GCST90200415	17:58724447-59700441	-0.760163124850331	0.54511288560396	0.16316489479247	1.0
MR-IVW LD	creatinine	HMDB0000562	serine	HMDB0000187	bioa_026	GCST90200415	19:33119611-33619611	-0.565448309922355	0.561597660470222	0.314003691508133	1.0
MR-IVW LD	creatinine	HMDB0000562	serine	HMDB0000187	bioa_026	GCST90200415	22:40650077-41150077	-0.188842980690574	0.513603607922102	0.71311010392929	1.0
MR-IVW LD	5,6-dihydrothymine	HMDB0000079	creatine	HMDB0000064	GCST90200339	GCST90200323	22:50721854-51221854	0.127557968175443	0.159932145562208	0.425116847121522	1.0
MR-IVW LD	glutamine	HMDB0000641	glutamine	HMDB0000641	M00053	GCST90200419	12:56615040-57115040	1.62953815074591	0.10913302765831	2.05071071875818e-50	1.0
MR-IVW LD	acetone	HMDB0001659	3-hydroxybutyrate (bhba)	HMDB0000011	met-d-Acetone	M00542	1:120074995-120574995	0.752161614635306	0.618443994255694	0.223902567922774	1.0
MR-IVW LD	acetone	HMDB0001659	3-hydroxybutyrate (bhba)	HMDB0000011	met-d-Acetone	M00542	5:41206969-43455198	0.572058694483399	0.261131790688128	0.0284742632017451	2.0
MR-IVW LD	acetone	HMDB0001659	3-hydroxybutyrate (bhba)	HMDB0000011	met-d-Acetone	M00542	8:126241733-126741733	2.36112081698642	0.640465970599554	0.0002272994722406	1.0
MR-IVW LD	acetone	HMDB0001659	3-hydroxybutyrate (bhba)	HMDB0000011	met-d-Acetone	M00542	10:135065795-135607239	0.37391340660441	0.355967344436307	0.293527392815016	2.0
MR-IVW LD	acetone	HMDB0001659	3-hydroxybutyrate (bhba)	HMDB0000011	met-d-Acetone	M00542	12:122365033-122865033	0.112548541222267	0.619016976722479	0.855725415320074	1.0
MR-IVW LD	acetone	HMDB0001659	3-hydroxybutyrate (bhba)	HMDB0000011	met-d-Acetone	M00542	13:42058883-42558883	1.56050172100479	0.698875003885578	0.0255570756808724	1.0
MR-IVW LD	acetone	HMDB0001659	3-hydroxybutyrate (bhba)	HMDB0000011	met-d-Acetone	M00542	19:45929043-46429043	1.6449320888313	0.680661553999156	0.0156633536428971	1.0
MR-IVW LD	5-oxoproline	HMDB0000267	adenosine 5'-diphosphate (adp)	HMDB0001341	GCST90200280	GCST90200355	8:144861615-145802337	-0.0357320739013769	0.0432079095294837	0.408248438440247	3.0
MR-IVW LD	5-oxoproline	HMDB0000267	adenosine 5'-diphosphate (adp)	HMDB0001341	GCST90200280	GCST90200355	12:56615338-57115338	0.0801662340864544	0.224992296715418	0.721610987740829	1.0
MR-IVW LD	creatinine	HMDB0000562	creatine	HMDB0000064	GCST90200366	GCST90200323	16:20142332-20642332	-0.316857225550282	0.172453850576212	0.0661589760134827	1.0
MR-IVW LD	beta-alanine	HMDB0000056	histidine	HMDB0000177	GCST90200361	met-d-His	3:30500404-31000404	0.0086969112502898	0.0215504981792475	0.686536570980223	1.0
MR-IVW LD	aspartate	HMDB0000191	glycochenodeoxycholate	HMDB0000637	GCST90200370	M32346	3:56598999-57098999	0.071952691722051	0.166290665313184	0.665238318915127	1.0
MR-IVW LD	oleamide	HMDB0002117	3-ureidopropionate	HMDB0000026	M32458	GCST90200283	12:21138621-21638621	-0.248219822341637	0.106930736517107	0.0202698998428698	1.0
MR-IVW LD	oleamide	HMDB0002117	3-ureidopropionate	HMDB0000026	M32458	GCST90200283	19:15740431-16240431	-0.30452957261689	0.169748208316862	0.0728119587888472	1.0
MR-IVW LD	bilirubin (z,z)	HMDB0000054	choline phosphate	HMDB0001565	GCST90200704	GCST90200363	2:233988949-235124783	0.0107153330564372	0.0240565805792697	0.656014731663753	7.0
MR-IVW LD	bilirubin (z,z)	HMDB0000054	choline phosphate	HMDB0001565	GCST90200704	GCST90200363	12:21093886-21593886	0.0390780329479921	0.136384258738994	0.774473054522303	1.0
MR-IVW LD	caffeine	HMDB0001847	pyruvate	HMDB0000243	M00569	M00599	7:17037106-17537106	0.16083465873064	0.135101113333738	0.233859282692745	1.0
MR-IVW LD	caffeine	HMDB0001847	pyruvate	HMDB0000243	M00569	M00599	15:74777880-75277880	0.0924916543030365	0.156524338051294	0.554581334468172	1.0
MR-IVW LD	phenylalanine	HMDB0000159	3-hydroxybutyrate (bhba)	HMDB0000011	bioa_016	GCST90200367	3:186202917-186702917	0.858846631047947	0.443263068656905	0.0526775216494625	1.0
MR-IVW LD	phenylalanine	HMDB0000159	3-hydroxybutyrate (bhba)	HMDB0000011	bioa_016	GCST90200367	4:155231289-155731289	0.0732398536870486	0.426502259174881	0.863656028887525	1.0
MR-IVW LD	phenylalanine	HMDB0000159	3-hydroxybutyrate (bhba)	HMDB0000011	bioa_016	GCST90200367	4:186893802-187393802	-0.0580892311576853	0.242246833814262	0.810490298184215	1.0
MR-IVW LD	phenylalanine	HMDB0000159	3-hydroxybutyrate (bhba)	HMDB0000011	bioa_016	GCST90200367	5:176539719-177067143	0.146814502039187	0.332661808201345	0.658972225781717	2.0
MR-IVW LD	phenylalanine	HMDB0000159	3-hydroxybutyrate (bhba)	HMDB0000011	bioa_016	GCST90200367	6:52381188-52881188	-0.113729389278302	0.546721030880922	0.835212665045962	1.0
MR-IVW LD	phenylalanine	HMDB0000159	3-hydroxybutyrate (bhba)	HMDB0000011	bioa_016	GCST90200367	11:57020509-57520509	-0.586446883436386	0.531033305834662	0.269441135337587	1.0
MR-IVW LD	phenylalanine	HMDB0000159	3-hydroxybutyrate (bhba)	HMDB0000011	bioa_016	GCST90200367	12:103007876-103562619	0.340767789771658	0.2340506336299	0.145404351738494	1.0
MR-IVW LD	phenylalanine	HMDB0000159	3-hydroxybutyrate (bhba)	HMDB0000011	bioa_016	GCST90200367	14:55086875-55586875	0.66815886821793	0.565383013168928	0.237292632855368	1.0
MR-IVW LD	phenylalanine	HMDB0000159	3-hydroxybutyrate (bhba)	HMDB0000011	bioa_016	GCST90200367	19:45142254-45642254	-0.301325748635665	0.558077585478321	0.589241701971287	1.0
MR-IVW LD	phenylalanine	HMDB0000159	alanine	HMDB0000161	met-d-Phe	bioa_001	6:17868392-18368392	0.0320067930837927	0.202574639770847	0.874456798715487	1.0
MR-IVW LD	phenylalanine	HMDB0000159	alanine	HMDB0000161	met-d-Phe	bioa_001	11:57019429-57519429	-0.0143657306818182	0.0964142998779841	0.881553632964693	1.0
MR-IVW LD	phenylalanine	HMDB0000159	alanine	HMDB0000161	met-d-Phe	bioa_001	12:56671418-57171418	2.23511038105584	0.199492179672957	3.89729993195669e-29	1.0
MR-IVW LD	phenylalanine	HMDB0000159	alanine	HMDB0000161	met-d-Phe	bioa_001	12:102890425-104124563	0.0292294049098967	0.0377972330355436	0.439332260555294	5.0
MR-IVW LD	phenylalanine	HMDB0000159	alanine	HMDB0000161	met-d-Phe	bioa_001	14:55161744-55661744	0.156147269440275	0.123926404317679	0.2076693622426	1.0
MR-IVW LD	phenylalanine	HMDB0000159	alanine	HMDB0000161	met-d-Phe	bioa_001	16:16004626-16504626	-0.155884805145163	0.208681131385757	0.45506356083488	1.0
MR-IVW LD	5-oxoproline	HMDB0000267	alanine	HMDB0000161	GCST90200280	GCST90200431	8:144861615-145802337	-0.0112663653207303	0.0322601270022578	0.726912895283017	3.0
MR-IVW LD	5-oxoproline	HMDB0000267	alanine	HMDB0000161	GCST90200280	GCST90200431	12:56615338-57115338	-0.464174187038854	0.167903832037391	0.0057005899228836	1.0
MR-IVW LD	docosapentaenoate (n6 dpa; 22:5n6)	HMDB0001976	cortisone	HMDB0002802	GCST90199796	GCST90200360	11:61347212-61847212	0.1942066786927	0.137781384062164	0.15867918586364	1.0
MR-IVW LD	alanine	HMDB0000161	leucine	HMDB0000687	bioa_001	met-d-Leu	1:206985954-207485954	-0.140195716506841	0.0928148333213627	0.130918881639267	1.0
MR-IVW LD	alanine	HMDB0000161	leucine	HMDB0000687	bioa_001	met-d-Leu	2:27143030-28594285	0.693339987983883	0.0587268728186757	3.62670381364469e-32	1.0
MR-IVW LD	alanine	HMDB0000161	leucine	HMDB0000687	bioa_001	met-d-Leu	2:64958074-65458074	-0.445458547771338	0.0807424894250495	3.44781179450097e-08	1.0
MR-IVW LD	alanine	HMDB0000161	leucine	HMDB0000687	bioa_001	met-d-Leu	3:71155270-71655270	0.406377750049731	0.137637841822711	0.003151970712174	1.0
MR-IVW LD	alanine	HMDB0000161	leucine	HMDB0000687	bioa_001	met-d-Leu	4:88976422-89476422	-2.84722191352312	0.130130694558836	4.05409167942021e-106	1.0
MR-IVW LD	alanine	HMDB0000161	leucine	HMDB0000687	bioa_001	met-d-Leu	7:72732874-73232874	-0.282347786935995	0.123419779236579	0.0221548286842728	1.0
MR-IVW LD	alanine	HMDB0000161	leucine	HMDB0000687	bioa_001	met-d-Leu	8:145568681-146068681	-0.324110248930745	0.141230008643065	0.0217382461621088	1.0
MR-IVW LD	alanine	HMDB0000161	leucine	HMDB0000687	bioa_001	met-d-Leu	9:4040541-4540541	0.292157935168918	0.125746762563527	0.020158567450567	1.0
MR-IVW LD	alanine	HMDB0000161	leucine	HMDB0000687	bioa_001	met-d-Leu	11:116336283-116836283	0.0743894192084144	0.129854938438554	0.566735739728473	1.0
MR-IVW LD	alanine	HMDB0000161	leucine	HMDB0000687	bioa_001	met-d-Leu	12:46636543-47713425	0.141151717467782	0.0532113682488427	0.0079860049099095	2.0
MR-IVW LD	alanine	HMDB0000161	leucine	HMDB0000687	bioa_001	met-d-Leu	12:56615040-57115040	0.54852868991445	0.0691577952270303	2.1642291138728604e-15	1.0
MR-IVW LD	alanine	HMDB0000161	leucine	HMDB0000687	bioa_001	met-d-Leu	12:59727701-60227701	0.282212825116146	0.101188064772898	0.0052872174268133	1.0
MR-IVW LD	alanine	HMDB0000161	leucine	HMDB0000687	bioa_001	met-d-Leu	14:75116447-75616447	-0.188662383173462	0.143973382119685	0.190061344493226	1.0
MR-IVW LD	alanine	HMDB0000161	leucine	HMDB0000687	bioa_001	met-d-Leu	16:69621701-70931491	-0.737116285785178	0.0661446097429168	7.65900954499956e-29	3.0
MR-IVW LD	alanine	HMDB0000161	leucine	HMDB0000687	bioa_001	met-d-Leu	17:40568584-41068584	-0.362340454516449	0.146898501305466	0.0136401050771163	1.0
MR-IVW LD	alanine	HMDB0000161	leucine	HMDB0000687	bioa_001	met-d-Leu	22:18906543-19406543	-0.162636531343108	0.148614638718258	0.273801204719448	1.0
MR-IVW LD	cystine	HMDB0000192	isoleucine	HMDB0000172	M31454	M01125	22:24745202-25245202	-0.02878784481095	0.0767675861625336	0.707660466654553	1.0
MR-IVW LD	dehydroepiandrosterone sulfate (dhea-s)	HMDB0001032	inosine 5'-monophosphate (imp)	HMDB0000175	M32425	GCST90200395	7:98868801-99739571	-0.152778049244924	0.177620575457981	0.389713464460217	1.0
MR-IVW LD	dehydroepiandrosterone sulfate (dhea-s)	HMDB0001032	inosine 5'-monophosphate (imp)	HMDB0000175	M32425	GCST90200395	19:48115523-48615523	-0.168132096582049	0.192598658290662	0.382681564115247	1.0
MR-IVW LD	3-hydroxybutyrate (bhba)	HMDB0000011	creatine	HMDB0000064	met-d-bOHbutyrate	M27718	1:230050269-230550269	-0.418790583735364	0.558387444980486	0.453254704753738	1.0
MR-IVW LD	3-hydroxybutyrate (bhba)	HMDB0000011	creatine	HMDB0000064	met-d-bOHbutyrate	M27718	5:41452897-42471829	0.942995757929123	0.405707477248577	0.0201081180781169	1.0
MR-IVW LD	3-hydroxybutyrate (bhba)	HMDB0000011	creatine	HMDB0000064	met-d-bOHbutyrate	M27718	8:8059014-8559014	-1.41262337880402	0.696894200209983	0.0426596487438156	1.0
MR-IVW LD	3-hydroxybutyrate (bhba)	HMDB0000011	creatine	HMDB0000064	met-d-bOHbutyrate	M27718	8:8580720-9433358	-0.211236616314826	0.43567552114933	0.62778382698979	1.0
MR-IVW LD	3-hydroxybutyrate (bhba)	HMDB0000011	creatine	HMDB0000064	met-d-bOHbutyrate	M27718	8:9546321-10530228	-0.97121481820792	0.609066919893102	0.110802922150103	1.0
MR-IVW LD	3-hydroxybutyrate (bhba)	HMDB0000011	creatine	HMDB0000064	met-d-bOHbutyrate	M27718	8:10591858-11909109	-0.328723112086174	0.579178816532785	0.570328634657466	1.0
MR-IVW LD	3-hydroxybutyrate (bhba)	HMDB0000011	creatine	HMDB0000064	met-d-bOHbutyrate	M27718	9:107339744-107915739	-0.866949288863987	0.588287017443418	0.140566636048712	1.0
MR-IVW LD	3-hydroxybutyrate (bhba)	HMDB0000011	creatine	HMDB0000064	met-d-bOHbutyrate	M27718	10:113694271-114194271	0.386913536562812	0.445536799678389	0.385163873930438	1.0
MR-IVW LD	3-hydroxybutyrate (bhba)	HMDB0000011	creatine	HMDB0000064	met-d-bOHbutyrate	M27718	11:116451535-117240760	1.35309941964736	0.685817514067844	0.0484986416561011	1.0
MR-IVW LD	3-hydroxybutyrate (bhba)	HMDB0000011	creatine	HMDB0000064	met-d-bOHbutyrate	M27718	12:122375755-122875755	1.32315989202485	0.619093160488691	0.0325772647528897	1.0
MR-IVW LD	3-hydroxybutyrate (bhba)	HMDB0000011	creatine	HMDB0000064	met-d-bOHbutyrate	M27718	14:94393207-95094947	-0.578399998744687	0.50127999891206	0.24856324821718	1.0
MR-IVW LD	3-hydroxybutyrate (bhba)	HMDB0000011	creatine	HMDB0000064	met-d-bOHbutyrate	M27718	15:58430643-58980498	-0.255557811374872	0.437720237953415	0.559329151000451	2.0
MR-IVW LD	3-hydroxybutyrate (bhba)	HMDB0000011	creatine	HMDB0000064	met-d-bOHbutyrate	M27718	16:71899923-73042963	0.345095701414892	0.417747428028554	0.408754766219334	1.0
MR-IVW LD	3-hydroxybutyrate (bhba)	HMDB0000011	creatine	HMDB0000064	met-d-bOHbutyrate	M27718	19:45161941-45661941	-0.106980491179906	0.420789931974299	0.799312244990798	1.0
MR-IVW LD	2-hydroxyglutarate	HMDB0059655	3-hydroxybutyrate (bhba)	HMDB0000011	GCST90199865	M00542	14:91386532-91886532	0.133933588109829	0.128046397423684	0.295571646211036	1.0
MR-IVW LD	adenosine	HMDB0000050	kynurenine	HMDB0000684	M00555	GCST90199636	1:109564880-110064880	0.0788951551627265	0.164105794062272	0.630688582552125	1.0
MR-IVW LD	adenosine	HMDB0000050	kynurenine	HMDB0000684	M00555	GCST90199636	6:96128415-96628415	0.0701402336547356	0.170045534691903	0.679988276892102	1.0
MR-IVW LD	phosphoethanolamine	HMDB0000224	3-hydroxybutyrate (bhba)	HMDB0000011	GCST90200281	met-d-bOHbutyrate	1:21573292-22073292	0.0256192504376211	0.0457887848391284	0.575814193694846	1.0
MR-IVW LD	phosphoethanolamine	HMDB0000224	3-hydroxybutyrate (bhba)	HMDB0000011	GCST90200281	met-d-bOHbutyrate	1:27206842-27706842	-0.0049218008880413	0.0491948174520479	0.920306899248047	1.0
MR-IVW LD	thyroxine	HMDB0000248	alanine	HMDB0000161	GCST90200293	bioa_001	2:234397317-234897317	-0.0279092939607817	0.0519726144521065	0.591267614053689	1.0
MR-IVW LD	stearoyl sphingomyelin (d18:1/18:0)	HMDB0001348	creatine	HMDB0000064	GCST90200335	GCST90200323	8:113373776-113873776	0.109910103388569	0.170563527769354	0.519320014297524	1.0
MR-IVW LD	stearoyl sphingomyelin (d18:1/18:0)	HMDB0001348	creatine	HMDB0000064	GCST90200335	GCST90200323	11:61368608-61868608	-0.411491612919089	0.182126523001805	0.0238602387820691	1.0
MR-IVW LD	stearoyl sphingomyelin (d18:1/18:0)	HMDB0001348	creatine	HMDB0000064	GCST90200335	GCST90200323	14:63982386-64482386	-0.171936216608288	0.11373731083762	0.13061126420577	1.0
MR-IVW LD	stearoyl sphingomyelin (d18:1/18:0)	HMDB0001348	creatine	HMDB0000064	GCST90200335	GCST90200323	19:8013648-8513648	-0.0499228538803951	0.0943381403864431	0.596673260597628	1.0
MR-IVW LD	stearoyl sphingomyelin (d18:1/18:0)	HMDB0001348	creatine	HMDB0000064	GCST90200335	GCST90200323	19:45165640-45665640	-0.0770396426858958	0.168731605313983	0.647972248585638	1.0
MR-IVW LD	choline	HMDB0000097	cystine	HMDB0000192	GCST90200327	GCST90200382	2:211290507-211790507	0.0311642216363956	0.178103809737261	0.861097038503863	1.0
MR-IVW LD	choline	HMDB0000097	cystine	HMDB0000192	GCST90200327	GCST90200382	17:17175631-17675631	-0.0012289376285318	0.151967030656405	0.993547681570932	1.0
MR-IVW LD	n1-methyl-2-pyridone-5-carboxamide	HMDB0004193	acetate	HMDB0000042	GCST90199778	met-d-Acetate	2:135485648-135985648	-0.075398514023393	0.046054011173901	0.101593735497623	1.0
MR-IVW LD	n1-methyl-2-pyridone-5-carboxamide	HMDB0004193	acetate	HMDB0000042	GCST90199778	met-d-Acetate	7:10019022-10519022	0.0334328629772687	0.0484739391781577	0.490377842568033	1.0
MR-IVW LD	1-(1-enyl-stearoyl)-2-arachidonoyl-gpe (p-18:0/20:4)*	HMDB0005779	phenylethylamine	HMDB0012275	GCST90200058	bioa_015	11:61307803-62000560	-0.0217431993807339	0.0548638820380011	0.691875083293941	2.0
MR-IVW LD	1-(1-enyl-stearoyl)-2-arachidonoyl-gpe (p-18:0/20:4)*	HMDB0005779	phenylethylamine	HMDB0012275	GCST90200058	bioa_015	19:45162079-45662079	-0.0779470567870497	0.178777653181307	0.662836729570658	1.0
MR-IVW LD	1-(1-enyl-stearoyl)-2-arachidonoyl-gpe (p-18:0/20:4)*	HMDB0005779	phenylethylamine	HMDB0012275	GCST90200058	bioa_015	19:55491205-55991205	-0.159156918521864	0.179230764101198	0.374540751311537	1.0
MR-IVW LD	urate	HMDB0000289	asparagine	HMDB0000168	M01604	M34283	4:9676051-10553081	-0.0645155133445596	0.0504027448004371	0.200545135908883	1.0
MR-IVW LD	isoleucine	HMDB0000172	pyruvate	HMDB0000243	bioa_010	GCST90200430	2:27480940-27980940	1.86786619534357	0.468913218816852	6.79379248695583e-05	1.0
MR-IVW LD	isoleucine	HMDB0000172	pyruvate	HMDB0000243	bioa_010	GCST90200430	4:88976422-89476422	-0.630711531486504	0.255383824388278	0.0135241056556379	1.0
MR-IVW LD	isoleucine	HMDB0000172	pyruvate	HMDB0000243	bioa_010	GCST90200430	12:56615040-57115040	0.353931635675538	0.518102799409034	0.494524614397141	1.0
MR-IVW LD	isoleucine	HMDB0000172	pyruvate	HMDB0000243	bioa_010	GCST90200430	16:70059237-70559237	-0.755277041119004	0.336412787892408	0.0247623449250734	1.0
MR-IVW LD	asparagine	HMDB0000168	beta-alanine	HMDB0000056	GCST90200452	GCST90200361	2:211293055-211793055	-0.316769577870641	0.181632754767538	0.0811571183820776	1.0
MR-IVW LD	asparagine	HMDB0000168	beta-alanine	HMDB0000056	GCST90200452	GCST90200361	7:97139584-97639584	0.0359550874309958	0.172979663257987	0.835340383058881	1.0
MR-IVW LD	asparagine	HMDB0000168	beta-alanine	HMDB0000056	GCST90200452	GCST90200361	11:61850353-62350353	0.137538975062375	0.139257350706473	0.323318979337687	1.0
MR-IVW LD	asparagine	HMDB0000168	beta-alanine	HMDB0000056	GCST90200452	GCST90200361	14:103842789-104825326	0.0065721483063272	0.0368175328770997	0.858325656848621	2.0
MR-IVW LD	asparagine	HMDB0000168	2-aminobutyrate	HMDB0000452	M34283	GCST90200305	11:61916235-62416235	0.242624678821054	0.168247796657771	0.149283333551584	1.0
MR-IVW LD	asparagine	HMDB0000168	2-aminobutyrate	HMDB0000452	M34283	GCST90200305	14:104016664-104812812	0.274374746220323	0.141719053195609	0.0528619462025846	1.0
MR-IVW LD	phosphate	HMDB0001429	cystine	HMDB0000192	GCST90200393	GCST90200382	1:21570042-22070042	0.0611955185863429	0.158946985266338	0.700233084040596	1.0
MR-IVW LD	3-(4-hydroxyphenyl)lactate	HMDB0000755	kynurenine	HMDB0000684	GCST90200371	GCST90199636	6:111301079-111801079	0.475993546863141	0.180927659315962	0.0085171598891601	1.0
MR-IVW LD	3-(4-hydroxyphenyl)lactate	HMDB0000755	kynurenine	HMDB0000684	GCST90200371	GCST90199636	17:79941425-80441425	0.107354449991165	0.102033769479471	0.292732446196018	1.0
MR-IVW LD	methionine	HMDB0000696	glycochenodeoxycholate	HMDB0000637	bioa_013	GCST90200342	5:89993899-90493899	0.147887395588567	0.258089011789217	0.566638419110444	1.0
MR-IVW LD	methionine	HMDB0000696	glycochenodeoxycholate	HMDB0000637	bioa_013	GCST90200342	12:46900176-47464292	0.564580067718115	0.339898137678214	0.0967079746760164	1.0
MR-IVW LD	methionine	HMDB0000696	glycochenodeoxycholate	HMDB0000637	bioa_013	GCST90200342	12:56615040-57115040	0.886349072217058	0.33904523672538	0.0089423529188594	1.0
MR-IVW LD	3-methyl-2-oxobutyrate	HMDB0000019	histidine	HMDB0000177	GCST90199677	bioa_009	4:88953670-89453670	-0.0343265129041834	0.0401479683089862	0.392551147749086	1.0
MR-IVW LD	3-ureidopropionate	HMDB0000026	glycine	HMDB0000123	GCST90200283	met-d-Gly	22:24662232-25162232	-0.0285647035821585	0.0322495344586128	0.375757632804715	1.0
MR-IVW LD	creatinine	HMDB0000562	glucuronate	HMDB0000127	GCST90200366	GCST90199641	16:20142332-20642332	0.0908375472198363	0.175663413059264	0.605078420841932	1.0
MR-IVW LD	1-stearoyl-2-oleoyl-gps (18:0/18:1)	HMDB0010163	sulfate*	HMDB01448	GCST90199652	GCST90199896	3:56598999-57098999	-0.0668753363112417	0.131061985934312	0.609871206818109	1.0
MR-IVW LD	3-aminoisobutyrate	HMDB0002166	allantoin	HMDB0000462	GCST90200310	GCST90200286	3:66115384-66615384	-0.0504834156252117	0.166242738857596	0.76137710159307	1.0
MR-IVW LD	3-aminoisobutyrate	HMDB0002166	allantoin	HMDB0000462	GCST90200310	GCST90200286	5:34511619-35593952	-0.0145223241907503	0.0251777243113029	0.564079592616092	7.0
MR-IVW LD	3-aminoisobutyrate	HMDB0002166	allantoin	HMDB0000462	GCST90200310	GCST90200286	5:35822024-36322024	-0.138841645937058	0.167454719934132	0.40703114021586	1.0
MR-IVW LD	3-aminoisobutyrate	HMDB0002166	allantoin	HMDB0000462	GCST90200310	GCST90200286	12:89320-602261	-0.0728719500644731	0.0786125077063715	0.353938717151192	2.0
MR-IVW LD	phosphoethanolamine	HMDB0000224	phenylethylamine	HMDB0012275	GCST90200281	bioa_015	1:21573292-22073292	0.284533854319396	0.166686499308374	0.0878220523955272	1.0
MR-IVW LD	phosphoethanolamine	HMDB0000224	phenylethylamine	HMDB0012275	GCST90200281	bioa_015	1:27206842-27706842	0.0863324965206141	0.179113063320778	0.629805946269897	1.0
MR-IVW LD	1-stearoyl-2-oleoyl-gps (18:0/18:1)	HMDB0010163	n-acetylaspartate (naa)	HMDB0000812	GCST90199652	GCST90199665	3:56598999-57098999	-0.166694234475573	0.131708964929197	0.20564716526228	1.0
MR-IVW LD	glutamate	HMDB0000148	urea	HMDB0000294	bioa_007	M01670	12:121174861-121674861	-0.20030119523747	0.333835325395786	0.548506235500151	1.0
MR-IVW LD	hypoxanthine	HMDB0000157	choline	HMDB0000097	M03127	GCST90200327	6:16038192-16538192	0.106171731278023	0.113963866890016	0.351529706253178	1.0
MR-IVW LD	phosphoethanolamine	HMDB0000224	phosphate	HMDB0001429	GCST90200281	GCST90200393	1:21573292-22073292	0.787042433543267	0.169717185528302	3.52859861149524e-06	1.0
MR-IVW LD	phosphoethanolamine	HMDB0000224	phosphate	HMDB0001429	GCST90200281	GCST90200393	1:27206842-27706842	0.722095362540297	0.182405838827882	7.53495378705108e-05	1.0
MR-IVW LD	aspartate	HMDB0000191	sphingosine	HMDB0000252	bioa_004	GCST90200385	2:211431243-211931243	-0.235725975644316	0.331295575428015	0.476757297861043	1.0
MR-IVW LD	aspartate	HMDB0000191	sphingosine	HMDB0000252	bioa_004	GCST90200385	4:178111051-178611051	0.001410918666212	0.110034219629812	0.989769370146846	1.0
MR-IVW LD	aspartate	HMDB0000191	sphingosine	HMDB0000252	bioa_004	GCST90200385	12:101969766-102469766	0.241036421043005	0.16670092851125	0.148199280662591	1.0
MR-IVW LD	glucose	HMDB0000122	leucine	HMDB0000687	M20489	met-d-Leu	2:169551488-170051488	0.0739655270992896	0.0457231161534694	0.105730840046946	1.0
MR-IVW LD	1-methylurate	HMDB0003099	n-acetylornithine	HMDB0003357	M34395	bioa_023	8:18010431-18510431	-0.0792327685283464	0.0398956538410604	0.0470333239120577	1.0
MR-IVW LD	asparagine	HMDB0000168	dihydroorotate	HMDB03349	bioa_003	GCST90200444	2:27480940-27980940	-0.26570021871541	0.337933850578665	0.431721508959061	1.0
MR-IVW LD	asparagine	HMDB0000168	dihydroorotate	HMDB03349	bioa_003	GCST90200444	4:178111051-178611051	0.330055010098335	0.288136019048578	0.252008991934683	1.0
MR-IVW LD	asparagine	HMDB0000168	dihydroorotate	HMDB03349	bioa_003	GCST90200444	7:97252737-97752737	-0.0944643707513038	0.233200120446134	0.685419760014694	1.0
MR-IVW LD	asparagine	HMDB0000168	dihydroorotate	HMDB03349	bioa_003	GCST90200444	11:61853420-62353420	0.299920758736451	0.191989051384593	0.118246446475216	1.0
MR-IVW LD	asparagine	HMDB0000168	dihydroorotate	HMDB03349	bioa_003	GCST90200444	12:46900176-47400176	0.128297132350783	0.327037373170904	0.694835725858883	1.0
MR-IVW LD	asparagine	HMDB0000168	dihydroorotate	HMDB03349	bioa_003	GCST90200444	14:103514503-104812812	0.0639274649274262	0.126445501265428	0.613156253678355	4.0
MR-IVW LD	glycine	HMDB0000123	acetoacetate	HMDB0000060	GCST90200707	GCST90200318	1:75967169-76467169	-0.222785864206656	0.193985577605857	0.250776190418542	1.0
MR-IVW LD	glycine	HMDB0000123	acetoacetate	HMDB0000060	GCST90200707	GCST90200318	2:211036896-212058697	-0.0247690322738022	0.0307700819570551	0.420836252944052	2.0
MR-IVW LD	glycine	HMDB0000123	acetoacetate	HMDB0000060	GCST90200707	GCST90200318	3:125659669-126159669	-0.0167874606570283	0.198204581084883	0.932501770622077	1.0
MR-IVW LD	glycine	HMDB0000123	acetoacetate	HMDB0000060	GCST90200707	GCST90200318	9:6290540-6790540	-0.184182339424785	0.150710896871853	0.221673445107125	1.0
MR-IVW LD	creatine	HMDB0000064	sphingosine 1-phosphate	HMDB0000277	M27718	GCST90199657	2:211346498-211846498	-0.0673090070517807	0.112355737268612	0.549125876584647	1.0
MR-IVW LD	taurine	HMDB0000251	stearoyl sphingomyelin (d18:1/18:0)	HMDB0001348	bioa_034	GCST90200335	19:54074995-54574995	0.21013064785203	0.116433385628369	0.0711171798256269	1.0
MR-IVW LD	urate	HMDB0000289	guanidinoacetate	HMDB0000128	GCST90200307	GCST90200384	2:207223753-207723753	-0.0706954942237696	0.178267075609147	0.691684082158067	1.0
MR-IVW LD	urate	HMDB0000289	guanidinoacetate	HMDB0000128	GCST90200307	GCST90200384	4:9672167-10439135	0.14309474712819	0.0591841615161846	0.0156151775644681	1.0
MR-IVW LD	urate	HMDB0000289	guanidinoacetate	HMDB0000128	GCST90200307	GCST90200384	4:88802323-89302323	0.170156959103115	0.161517199048854	0.292115893437168	1.0
MR-IVW LD	urate	HMDB0000289	guanidinoacetate	HMDB0000128	GCST90200307	GCST90200384	11:64114866-64614866	0.127634716468962	0.172705885244189	0.459889181208012	1.0
MR-IVW LD	urate	HMDB0000289	guanidinoacetate	HMDB0000128	GCST90200307	GCST90200384	12:114208961-114708961	-0.187096941357123	0.183386505002984	0.307618029341093	1.0
MR-IVW LD	mannose	HMDB0000169	arachidonate (20:4n6)	HMDB0001043	GCST90200435	GCST90200358	2:27176853-28662558	-0.13777693776626	0.084970291530185	0.104916477445886	2.0
MR-IVW LD	mannose	HMDB0000169	arachidonate (20:4n6)	HMDB0001043	GCST90200435	GCST90200358	12:22996345-23496345	0.219802830758167	0.182148068697425	0.227537639491674	1.0
MR-IVW LD	1-methylnicotinamide	HMDB0000699	leucine	HMDB0000687	GCST90200406	met-d-Leu	6:160317928-160817928	-0.0637765323205038	0.0449750199560452	0.156178080609661	1.0
MR-IVW LD	creatinine	HMDB0000562	acetate	HMDB0000042	M00513	met-d-Acetate	7:23845366-24345366	0.0157648623972052	0.0438787374541771	0.719383766110933	1.0
MR-IVW LD	glycerophosphoethanolamine	HMDB0000114	cysteine	HMDB0000574	GCST90199808	GCST90200439	1:40156715-40656715	0.0953782825918157	0.1777460694386	0.591544948019504	1.0
MR-IVW LD	glycerophosphoethanolamine	HMDB0000114	cysteine	HMDB0000574	GCST90199808	GCST90200439	22:24208096-24708096	-0.0329106946785062	0.121002065313656	0.785633883785921	1.0
MR-IVW LD	isoleucine	HMDB0000172	cortisol	HMDB0000063	met-d-Ile	GCST90200378	2:27480940-28253174	-0.347387551914745	0.566903211339179	0.540021114556879	1.0
MR-IVW LD	isoleucine	HMDB0000172	cortisol	HMDB0000063	met-d-Ile	GCST90200378	2:165251927-165751927	0.517598429209494	0.518431346987917	0.318088638348411	1.0
MR-IVW LD	isoleucine	HMDB0000172	cortisol	HMDB0000063	met-d-Ile	GCST90200378	4:88890833-89475171	-0.341969505482869	0.205147881009366	0.0955260484716397	2.0
MR-IVW LD	isoleucine	HMDB0000172	cortisol	HMDB0000063	met-d-Ile	GCST90200378	8:76193463-76693463	-0.586836066247873	0.652265021325157	0.368285451232027	1.0
MR-IVW LD	isoleucine	HMDB0000172	cortisol	HMDB0000063	met-d-Ile	GCST90200378	12:56611458-57111458	-0.0053619682073259	0.464395102295795	0.990787722412614	1.0
MR-IVW LD	isoleucine	HMDB0000172	cortisol	HMDB0000063	met-d-Ile	GCST90200378	16:69331471-69831471	0.0205163229701854	0.576743041530899	0.971623054971338	1.0
MR-IVW LD	isoleucine	HMDB0000172	cortisol	HMDB0000063	met-d-Ile	GCST90200378	16:69865519-70914672	0.0620998078320229	0.324302121850879	0.848143660157244	1.0
MR-IVW LD	isoleucine	HMDB0000172	cortisol	HMDB0000063	met-d-Ile	GCST90200378	17:6935779-7435779	-0.0655865829448074	0.474796648361808	0.890132812885696	1.0
MR-IVW LD	isoleucine	HMDB0000172	cortisol	HMDB0000063	met-d-Ile	GCST90200378	19:49069664-49569664	0.464420671737114	0.439951355045508	0.291142667686813	1.0
MR-IVW LD	2-oxoarginine*	HMDB0004225	n-palmitoyl-sphinganine (d18:0/16:0)	HMDB11760	GCST90199903	GCST90200064	4:102938709-103438709	-0.176180717524402	0.182707168523338	0.334905979280047	1.0
MR-IVW LD	2-oxoarginine*	HMDB0004225	n-palmitoyl-sphinganine (d18:0/16:0)	HMDB11760	GCST90199903	GCST90200064	6:160310824-160819068	-0.121537684278906	0.101653876692867	0.231851503520152	2.0
MR-IVW LD	arginine	HMDB0000517	n1-methyl-2-pyridone-5-carboxamide	HMDB0004193	bioa_002	GCST90199778	2:24182937-24682937	-0.0099906552034443	0.353057472411819	0.977424848811004	1.0
MR-IVW LD	arginine	HMDB0000517	n1-methyl-2-pyridone-5-carboxamide	HMDB0004193	bioa_002	GCST90199778	2:211333022-211833022	0.393113711627419	0.246636499284091	0.11095862026389	1.0
MR-IVW LD	arginine	HMDB0000517	n1-methyl-2-pyridone-5-carboxamide	HMDB0004193	bioa_002	GCST90199778	2:219037276-219788019	0.214373973094687	0.268990284934839	0.425475394830441	1.0
MR-IVW LD	arginine	HMDB0000517	n1-methyl-2-pyridone-5-carboxamide	HMDB0004193	bioa_002	GCST90199778	4:144583533-145083533	0.466157000742788	0.263729218289634	0.0771346273089799	1.0
MR-IVW LD	arginine	HMDB0000517	n1-methyl-2-pyridone-5-carboxamide	HMDB0004193	bioa_002	GCST90199778	5:177386199-177886199	-0.401525670585833	0.323601417256698	0.214678462789723	1.0
MR-IVW LD	arginine	HMDB0000517	n1-methyl-2-pyridone-5-carboxamide	HMDB0004193	bioa_002	GCST90199778	6:131339506-132265729	-0.137172485524133	0.122711180733906	0.263631786267758	2.0
MR-IVW LD	arginine	HMDB0000517	n1-methyl-2-pyridone-5-carboxamide	HMDB0004193	bioa_002	GCST90199778	6:135177817-135677817	-0.126562159508484	0.306178139038986	0.679342005577677	1.0
MR-IVW LD	arginine	HMDB0000517	n1-methyl-2-pyridone-5-carboxamide	HMDB0004193	bioa_002	GCST90199778	10:99898951-100398951	0.477569189382359	0.341825616954703	0.162379438141704	1.0
MR-IVW LD	arginine	HMDB0000517	n1-methyl-2-pyridone-5-carboxamide	HMDB0004193	bioa_002	GCST90199778	12:46680313-47435518	0.0580196323121412	0.289221252819429	0.841006358789518	1.0
MR-IVW LD	arginine	HMDB0000517	n1-methyl-2-pyridone-5-carboxamide	HMDB0004193	bioa_002	GCST90199778	19:12757458-13257458	0.338106932355292	0.186156832063888	0.0693323722264073	1.0
MR-IVW LD	betaine	HMDB0000043	3-(4-hydroxyphenyl)lactate	HMDB0000755	GCST90200425	M32197	2:211290507-211790507	0.160673420585613	0.133241373168557	0.227862855875691	1.0
MR-IVW LD	betaine	HMDB0000043	3-(4-hydroxyphenyl)lactate	HMDB0000755	GCST90200425	M32197	5:78081434-78907016	0.0905918300488248	0.0785129193756482	0.248563248217183	1.0
MR-IVW LD	betaine	HMDB0000043	3-(4-hydroxyphenyl)lactate	HMDB0000755	GCST90200425	M32197	6:160264283-160825366	0.180415651114424	0.146050765187866	0.21672106217905	1.0
MR-IVW LD	betaine	HMDB0000043	3-(4-hydroxyphenyl)lactate	HMDB0000755	GCST90200425	M32197	12:68601-568601	-0.0305986123093242	0.113651988577493	0.787752103714481	1.0
MR-IVW LD	betaine	HMDB0000043	inosine	HMDB0000195	M03141	GCST90200394	2:211337631-211837631	-0.162204541364843	0.171972481840246	0.345578326460427	1.0
MR-IVW LD	betaine	HMDB0000043	inosine	HMDB0000195	M03141	GCST90200394	5:78095798-78666416	0.136891507501612	0.115569328762463	0.236216436913775	2.0
MR-IVW LD	betaine	HMDB0000043	inosine	HMDB0000195	M03141	GCST90200394	12:30349-530349	-0.074361311389053	0.206629092386815	0.718938200085308	1.0
MR-IVW LD	inosine	HMDB0000195	arginine	HMDB0000517	M01123	M01638	6:85876680-86677325	0.14064977355424	0.0895044013526977	0.116083133738654	1.0
MR-IVW LD	2-aminobutyrate	HMDB0000452	biliverdin	HMDB0001008	M32348	GCST90200706	2:64958074-65458074	-0.020642607225107	0.115422586028751	0.858060397606276	1.0
MR-IVW LD	2-aminobutyrate	HMDB0000452	biliverdin	HMDB0001008	M32348	GCST90200706	4:88993818-89493818	0.023594506066616	0.145670583498996	0.871328172035137	1.0
MR-IVW LD	acetoacetate	HMDB0000060	3-methyl-2-oxovalerate	HMDB0000491	met-d-Acetoacetate	M15676	1:230046470-230546470	-0.317152729815919	0.720801658672548	0.65993710732119	1.0
MR-IVW LD	acetoacetate	HMDB0000060	3-methyl-2-oxovalerate	HMDB0000491	met-d-Acetoacetate	M15676	5:41395751-42449922	-0.910761003593766	0.355042425129772	0.0103111180010764	1.0
MR-IVW LD	acetoacetate	HMDB0000060	3-methyl-2-oxovalerate	HMDB0000491	met-d-Acetoacetate	M15676	8:8933102-9433102	0.660925633036209	0.607337068195435	0.276491247419954	1.0
MR-IVW LD	acetoacetate	HMDB0000060	3-methyl-2-oxovalerate	HMDB0000491	met-d-Acetoacetate	M15676	10:113686244-114186244	0.622713522006374	0.682019571721263	0.361219675214082	1.0
MR-IVW LD	acetoacetate	HMDB0000060	3-methyl-2-oxovalerate	HMDB0000491	met-d-Acetoacetate	M15676	11:116373213-116873213	-0.754385495794099	0.379179376890459	0.0466436789301015	2.0
MR-IVW LD	acetoacetate	HMDB0000060	3-methyl-2-oxovalerate	HMDB0000491	met-d-Acetoacetate	M15676	12:122333527-122833527	0.728859573307183	0.596339650887692	0.221623602459391	1.0
MR-IVW LD	bilirubin (z,z)	HMDB0000054	choline	HMDB0000097	GCST90200704	GCST90200327	2:233988949-235124783	0.007681430222395	0.024032451954594	0.749250798141691	7.0
MR-IVW LD	bilirubin (z,z)	HMDB0000054	choline	HMDB0000097	GCST90200704	GCST90200327	12:21093886-21593886	-0.0117630342969311	0.136244490318199	0.93119797962245	1.0
MR-IVW LD	s-1-pyrroline-5-carboxylate	HMDB0001301	glutamine	HMDB0000641	GCST90200381	met-d-Gln	1:18949448-19449448	0.0024777536237453	0.0391643431792669	0.949555049691028	1.0
MR-IVW LD	s-1-pyrroline-5-carboxylate	HMDB0001301	glutamine	HMDB0000641	GCST90200381	met-d-Gln	8:144432748-145014955	0.0003631801902285	0.0118434212669414	0.975536591050755	3.0
MR-IVW LD	1-methylxanthine	HMDB0010738	allantoin	HMDB0000462	M34389	M01107	8:18010431-18510431	-0.0144153066669744	0.0663104106680821	0.827903407296462	1.0
MR-IVW LD	7-methylxanthine	HMDB0001991	glycerol	HMDB0000131	M34390	M15122	5:168189476-168689476	-0.0784893412777124	0.156978682555425	0.617075077451974	1.0
MR-IVW LD	5-oxoproline	HMDB0000267	creatinine	HMDB0000562	M01494	bioa_026	8:144903138-145403138	-0.0159379251368826	0.0149651879219555	0.286875929753503	1.0
MR-IVW LD	betaine	HMDB0000043	cysteine	HMDB0000574	M03141	M31453	2:211337631-211837631	0.0558994767192572	0.141898671671961	0.693625785030418	1.0
MR-IVW LD	betaine	HMDB0000043	cysteine	HMDB0000574	M03141	M31453	5:78095798-78666416	-0.142262946770427	0.0953570483048957	0.135726004982679	2.0
MR-IVW LD	betaine	HMDB0000043	cysteine	HMDB0000574	M03141	M31453	12:30349-530349	-0.144248060998633	0.170474981180203	0.397466925422592	1.0
MR-IVW LD	betaine	HMDB0000043	cysteine	HMDB0000574	M03141	M31453	21:44237404-44737404	0.0300481290311631	0.150240645155815	0.841480581121794	1.0
MR-IVW LD	kynurenine	HMDB0000684	cystathionine	HMDB0000099	M15140	GCST90200383	8:39556267-40056267	0.110093702777276	0.158645583735351	0.487707240949117	1.0
MR-IVW LD	kynurenine	HMDB0000684	cystathionine	HMDB0000099	M15140	GCST90200383	12:112341686-113156415	0.368011341178263	0.132930227253184	0.0056322777490653	1.0
MR-IVW LD	kynurenine	HMDB0000684	cystathionine	HMDB0000099	M15140	GCST90200383	16:87628822-88128822	0.0693886642820905	0.0935775948455402	0.458384646880929	1.0
MR-IVW LD	uridine	HMDB0000296	urate	HMDB0000289	GCST90200407	GCST90200307	1:20666238-21166238	-0.0176101244704616	0.112490292736027	0.875601128249523	1.0
MR-IVW LD	uridine	HMDB0000296	urate	HMDB0000289	GCST90200407	GCST90200307	7:47877194-48377194	0.000985735970708	0.16218892499472	0.995150725180095	1.0
MR-IVW LD	uridine	HMDB0000296	urate	HMDB0000289	GCST90200407	GCST90200307	22:50686035-51186035	0.0654425297788307	0.162387940466409	0.686947364787103	1.0
MR-IVW LD	creatinine	HMDB0000562	acetone	HMDB0001659	GCST90200366	met-d-Acetone	16:20142332-20642332	0.0576811847267893	0.0462822209199631	0.212657031015103	1.0
MR-IVW LD	valine	HMDB0000883	1-(1-enyl-stearoyl)-2-arachidonoyl-gpe (p-18:0/20:4)*	HMDB0005779	M01649	GCST90200058	4:88976422-89476422	0.227859415741619	0.149473453524168	0.127405340792598	1.0
MR-IVW LD	acetoacetate	HMDB0000060	uridine	HMDB0000296	met-d-Acetoacetate	M00606	1:230046470-230546470	-0.479774240557289	0.719661360835937	0.504985075093848	1.0
MR-IVW LD	acetoacetate	HMDB0000060	uridine	HMDB0000296	met-d-Acetoacetate	M00606	5:41395751-42449922	0.0417230010615831	0.35464550902347	0.906347316282197	1.0
MR-IVW LD	acetoacetate	HMDB0000060	uridine	HMDB0000296	met-d-Acetoacetate	M00606	8:8933102-9433102	1.23498332802659	0.606264542849417	0.0416463306220433	1.0
MR-IVW LD	acetoacetate	HMDB0000060	uridine	HMDB0000296	met-d-Acetoacetate	M00606	10:113686244-114186244	-0.280404796673591	0.680983077635871	0.68051189290169	1.0
MR-IVW LD	acetoacetate	HMDB0000060	uridine	HMDB0000296	met-d-Acetoacetate	M00606	11:116373213-116873213	-0.867966320637484	0.378553655798257	0.021856707540691	2.0
MR-IVW LD	acetoacetate	HMDB0000060	uridine	HMDB0000296	met-d-Acetoacetate	M00606	12:122333527-122833527	0.877400828285296	0.595379133479307	0.140566636048713	1.0
MR-IVW LD	creatine	HMDB0000064	citrate	HMDB0000094	GCST90200323	met-d-Citrate	2:211290507-211790507	-0.186391162003255	0.0201290888903081	2.0483219911289602e-20	1.0
MR-IVW LD	creatine	HMDB0000064	citrate	HMDB0000094	GCST90200323	met-d-Citrate	15:45404327-45904327	-0.0031145643183581	0.0370323302047337	0.932973804085154	1.0
MR-IVW LD	4-methyl-2-oxopentanoate	HMDB0000695	creatine	HMDB0000064	GCST90199655	M27718	4:88953670-89453670	0.077974308217642	0.180315587753297	0.665427150454073	1.0
MR-IVW LD	glycochenodeoxycholate	HMDB0000637	hippurate	HMDB0000714	M32346	GCST90199624	6:156877825-157377825	-0.0555637643348703	0.152630292241596	0.715827001340295	1.0
MR-IVW LD	kynurenine	HMDB0000684	taurocholate	HMDB0000036	GCST90199636	M18497	8:39554593-40054593	0.262737492898688	0.24763763698497	0.288700985633203	1.0
MR-IVW LD	kynurenine	HMDB0000684	taurocholate	HMDB0000036	GCST90199636	M18497	12:111809557-113090766	0.20493069760473	0.221109436889314	0.35401518610962	1.0
MR-IVW LD	kynurenine	HMDB0000684	taurocholate	HMDB0000036	GCST90199636	M18497	16:87568373-88128072	0.232402327746437	0.103981792042871	0.025415440473743	2.0
MR-IVW LD	glycohyocholate	HMDB0000138	pyruvate	HMDB0000243	GCST90199935	GCST90200430	7:99108524-99608524	0.0094503200302439	0.156458145130708	0.951835795918787	1.0
MR-IVW LD	glycohyocholate	HMDB0000138	pyruvate	HMDB0000243	GCST90199935	GCST90200430	10:45742470-46242470	0.0965635197937396	0.165463425399534	0.55949326398725	1.0
MR-IVW LD	glycohyocholate	HMDB0000138	pyruvate	HMDB0000243	GCST90199935	GCST90200430	13:103468308-103968308	-0.059963512177452	0.15238516199675	0.693950461768042	1.0
MR-IVW LD	glycohyocholate	HMDB0000138	pyruvate	HMDB0000243	GCST90199935	GCST90200430	17:28409010-28909010	0.0242624136904657	0.140933350889335	0.863315492182773	1.0
MR-IVW LD	4-acetamidobutanoate	HMDB0003681	glycohyocholate	HMDB0000138	M01558	GCST90199935	8:18010431-18510431	0.064042160548208	0.069580387632672	0.357360977555754	2.0
MR-IVW LD	4-acetamidobutanoate	HMDB0003681	glycohyocholate	HMDB0000138	M01558	GCST90199935	18:22536478-23036478	-0.0103816432099671	0.178325208862519	0.953575402091472	1.0
MR-IVW LD	glutamine	HMDB0000641	glucose	HMDB0000122	bioa_006	GCST90200440	2:27200724-28253174	0.0046591764733869	0.336280095689108	0.988945625717742	1.0
MR-IVW LD	glutamine	HMDB0000641	glucose	HMDB0000122	bioa_006	GCST90200440	2:191299636-192089976	-0.448906291743474	0.318502769265607	0.15870904782501	1.0
MR-IVW LD	glutamine	HMDB0000641	glucose	HMDB0000122	bioa_006	GCST90200440	6:20469561-20969561	0.347248721450128	0.58966868755264	0.555936513500702	1.0
MR-IVW LD	glutamine	HMDB0000641	glucose	HMDB0000122	bioa_006	GCST90200440	7:72732874-73232874	-0.162515703460653	0.425747209386488	0.702669971917288	1.0
MR-IVW LD	glutamine	HMDB0000641	glucose	HMDB0000122	bioa_006	GCST90200440	8:134082558-134582558	-0.291744742478089	0.594302882851202	0.623495442665843	1.0
MR-IVW LD	glutamine	HMDB0000641	glucose	HMDB0000122	bioa_006	GCST90200440	9:4032942-4532942	0.0388942325718925	0.515563904642678	0.939864493104322	1.0
MR-IVW LD	glutamine	HMDB0000641	glucose	HMDB0000122	bioa_006	GCST90200440	10:64798306-65565800	0.183848211847516	0.59419960542773	0.7570136172758	1.0
MR-IVW LD	glutamine	HMDB0000641	glucose	HMDB0000122	bioa_006	GCST90200440	10:99109412-99609412	0.366322921058808	0.247221992647595	0.138404961243245	1.0
MR-IVW LD	glutamine	HMDB0000641	glucose	HMDB0000122	bioa_006	GCST90200440	12:46679007-47711183	0.12150755402973	0.261807256328485	0.64256842229698	1.0
MR-IVW LD	glutamine	HMDB0000641	glucose	HMDB0000122	bioa_006	GCST90200440	12:56615040-57375879	0.0157878700751701	0.0917907448829827	0.863438711323382	1.0
MR-IVW LD	glutamine	HMDB0000641	glucose	HMDB0000122	bioa_006	GCST90200440	12:59344212-60165849	0.27884466349415	0.384216691147137	0.467993001481479	1.0
MR-IVW LD	glutamine	HMDB0000641	glucose	HMDB0000122	bioa_006	GCST90200440	14:100594368-101094368	-0.733058663894832	0.527159315901327	0.164351982908324	1.0
MR-IVW LD	glutamine	HMDB0000641	glucose	HMDB0000122	bioa_006	GCST90200440	15:58477325-58977325	-0.00821488232772	0.577123761920689	0.988643152682633	1.0
MR-IVW LD	phenylalanine	HMDB0000159	biliverdin	HMDB0001008	GCST90200396	M02137	12:103005621-103594137	-0.0812208566099692	0.142948707633547	0.569911515965338	1.0
MR-IVW LD	myo-inositol	HMDB0000211	glutamate	HMDB0000148	M19934	bioa_007	16:24681798-25181798	0.0651969401922651	0.0685561936827187	0.341604375868346	1.0
MR-IVW LD	myo-inositol	HMDB0000211	glutamate	HMDB0000148	M19934	bioa_007	19:18368867-18868867	0.113928704620887	0.068220781210112	0.0949193636058942	1.0
MR-IVW LD	alpha-ketoglutarate	HMDB0000208	cysteinylglycine	HMDB0000078	GCST90200455	GCST90200364	20:44931392-45517926	-0.0469913275317287	0.0823659076273726	0.568325638059118	3.0
MR-IVW LD	aspartate	HMDB0000191	sarcosine	HMDB0000271	bioa_004	GCST90200291	2:211431243-211931243	-0.0486725440233729	0.326414571349142	0.881464738691711	1.0
MR-IVW LD	aspartate	HMDB0000191	sarcosine	HMDB0000271	bioa_004	GCST90200291	4:178111051-178611051	0.0635533242247963	0.108407520983387	0.557711151394491	1.0
MR-IVW LD	aspartate	HMDB0000191	sarcosine	HMDB0000271	bioa_004	GCST90200291	12:101969766-102469766	-0.161710270706782	0.164251751526946	0.32485650299627	1.0
MR-IVW LD	arginine	HMDB0000517	cystine	HMDB0000192	GCST90200372	M31454	4:77758299-78258299	-1.03782671529918	0.372700201626775	0.0053591249789747	1.0
MR-IVW LD	arginine	HMDB0000517	cystine	HMDB0000192	GCST90200372	M31454	6:131644358-132148208	0.0593258222790034	0.248603445740586	0.811387565504572	1.0
MR-IVW LD	arginine	HMDB0000517	cystine	HMDB0000192	GCST90200372	M31454	10:99896895-100396895	-0.271340699428631	0.240767099493011	0.259749192157086	1.0
MR-IVW LD	hypoxanthine	HMDB0000157	3-hydroxybutyrate (bhba)	HMDB0000011	M03127	GCST90200367	6:16038192-16538192	0.169450076798213	0.113748277370589	0.136304827456697	1.0
MR-IVW LD	methionine	HMDB0000696	arginine	HMDB0000517	bioa_013	M01638	5:89993899-90493899	0.405077914316806	0.27663857563099	0.143115898802515	1.0
MR-IVW LD	methionine	HMDB0000696	arginine	HMDB0000517	bioa_013	M01638	10:81796208-82296208	0.77346496182638	0.36305498208177	0.0331357347404201	1.0
MR-IVW LD	methionine	HMDB0000696	arginine	HMDB0000517	bioa_013	M01638	12:46900176-47464292	0.434955917483467	0.266326952451897	0.102434251403703	2.0
MR-IVW LD	methionine	HMDB0000696	arginine	HMDB0000517	bioa_013	M01638	12:56615040-57115040	0.440697430913619	0.363575380503735	0.225465985004506	1.0
MR-IVW LD	sarcosine	HMDB0000271	alanine	HMDB0000161	bioa_031	met-d-Ala	1:157842259-158342259	0.265632896750109	0.0810029908827434	0.0010406590598488	1.0
MR-IVW LD	sarcosine	HMDB0000271	alanine	HMDB0000161	bioa_031	met-d-Ala	6:42690673-43190673	-0.0141729587092467	0.0718105917527562	0.843541249232678	1.0
MR-IVW LD	sarcosine	HMDB0000271	alanine	HMDB0000161	bioa_031	met-d-Ala	9:136282183-136851769	-0.0066156396576277	0.0305855619864961	0.828754352484125	2.0
MR-IVW LD	ornithine	HMDB0000214	taurochenodeoxycholate	HMDB0000951	bioa_014	M18494	2:219037276-219805573	0.0288439021658042	0.374970728155487	0.93868473920678	1.0
MR-IVW LD	ornithine	HMDB0000214	taurochenodeoxycholate	HMDB0000951	bioa_014	M18494	4:144415809-145209327	0.12948053101124	0.337574241565021	0.701303373192113	1.0
MR-IVW LD	ornithine	HMDB0000214	taurochenodeoxycholate	HMDB0000951	bioa_014	M18494	6:131638147-132138147	0.332526524182294	0.30392209199457	0.273903383693827	1.0
MR-IVW LD	ornithine	HMDB0000214	taurochenodeoxycholate	HMDB0000951	bioa_014	M18494	9:135887106-136387106	-0.116385445603505	0.360240664963233	0.746636986614264	1.0
MR-IVW LD	ornithine	HMDB0000214	taurochenodeoxycholate	HMDB0000951	bioa_014	M18494	10:97138162-97638162	-0.108997142885716	0.40546937153487	0.788070353389027	1.0
MR-IVW LD	ornithine	HMDB0000214	taurochenodeoxycholate	HMDB0000951	bioa_014	M18494	12:46964292-47464292	0.0101811865535636	0.330888562990866	0.975453579085066	1.0
MR-IVW LD	ornithine	HMDB0000214	taurochenodeoxycholate	HMDB0000951	bioa_014	M18494	16:68152686-68652686	-0.165330412955012	0.37074092602033	0.655636292192114	1.0
MR-IVW LD	ornithine	HMDB0000214	taurochenodeoxycholate	HMDB0000951	bioa_014	M18494	19:12789284-13289284	0.178716958627627	0.374729106799867	0.633416898529596	1.0
MR-IVW LD	dehydroepiandrosterone sulfate (dhea-s)	HMDB0001032	phosphoethanolamine	HMDB0000224	M32425	GCST90200281	7:98868801-99739571	-0.181145102438669	0.133163585998218	0.173728650864877	1.0
MR-IVW LD	dehydroepiandrosterone sulfate (dhea-s)	HMDB0001032	phosphoethanolamine	HMDB0000224	M32425	GCST90200281	19:48115523-48615523	0.0012279566665734	0.14440930837097	0.99321542447951	1.0
MR-IVW LD	glucose	HMDB0000122	taurine	HMDB0000251	met-d-Glucose	GCST90200420	2:165251927-165751927	0.870380434733377	0.655569703198037	0.184287044098943	1.0
MR-IVW LD	glucose	HMDB0000122	taurine	HMDB0000251	met-d-Glucose	GCST90200420	2:169498833-170056652	-0.159274815081625	0.170531079426177	0.350307562484598	4.0
MR-IVW LD	glucose	HMDB0000122	taurine	HMDB0000251	met-d-Glucose	GCST90200420	3:122819058-123319058	-0.246067196146248	0.421776707735297	0.559619805540274	1.0
MR-IVW LD	glucose	HMDB0000122	taurine	HMDB0000251	met-d-Glucose	GCST90200420	3:151951767-152451767	0.425300754435499	0.663531258658244	0.521544990958087	1.0
MR-IVW LD	glucose	HMDB0000122	taurine	HMDB0000251	met-d-Glucose	GCST90200420	3:170377909-170877909	-0.354752358799962	0.351528430081229	0.312892548168298	1.0
MR-IVW LD	glucose	HMDB0000122	taurine	HMDB0000251	met-d-Glucose	GCST90200420	4:185468314-185968314	0.211843864275716	0.650468408245607	0.744667276703925	1.0
MR-IVW LD	glucose	HMDB0000122	taurine	HMDB0000251	met-d-Glucose	GCST90200420	5:95479406-95979406	0.303814378463192	0.635952058682491	0.632841268044458	1.0
MR-IVW LD	glucose	HMDB0000122	taurine	HMDB0000251	met-d-Glucose	GCST90200420	6:7000270-7500270	-0.0397141859527412	0.607942589805163	0.947914797334744	1.0
MR-IVW LD	glucose	HMDB0000122	taurine	HMDB0000251	met-d-Glucose	GCST90200420	7:14801789-15301789	0.25134100082487	0.437455278305556	0.565594020123967	1.0
MR-IVW LD	glucose	HMDB0000122	taurine	HMDB0000251	met-d-Glucose	GCST90200420	7:43935955-44473721	-0.210951064185281	0.276532867320487	0.445557244460642	2.0
MR-IVW LD	glucose	HMDB0000122	taurine	HMDB0000251	met-d-Glucose	GCST90200420	8:117934783-118434783	0.166974986841013	0.548300148999795	0.760722553500081	1.0
MR-IVW LD	glucose	HMDB0000122	taurine	HMDB0000251	met-d-Glucose	GCST90200420	9:21884068-22384068	-1.08333851501413	0.658307563465631	0.0998375055744	1.0
MR-IVW LD	glucose	HMDB0000122	taurine	HMDB0000251	met-d-Glucose	GCST90200420	10:2888477-3388477	0.104046255083211	0.360280874610483	0.772740510413121	1.0
MR-IVW LD	glucose	HMDB0000122	taurine	HMDB0000251	met-d-Glucose	GCST90200420	10:112762852-113262852	0.587750338751265	0.679195703956015	0.386839980732306	1.0
MR-IVW LD	glucose	HMDB0000122	taurine	HMDB0000251	met-d-Glucose	GCST90200420	10:114504071-115004071	-0.333179571530916	0.452775047414618	0.461815196407006	1.0
MR-IVW LD	glucose	HMDB0000122	taurine	HMDB0000251	met-d-Glucose	GCST90200420	12:4134844-4634844	-1.08805839675882	0.660794073809718	0.0996418857394838	1.0
MR-IVW LD	glucose	HMDB0000122	taurine	HMDB0000251	met-d-Glucose	GCST90200420	12:111682800-112523499	0.268991377332797	0.671343003780953	0.688658301260182	1.0
MR-IVW LD	glucose	HMDB0000122	taurine	HMDB0000251	met-d-Glucose	GCST90200420	12:121166650-121666650	-0.261269644231695	0.612852448356344	0.669876602200521	1.0
MR-IVW LD	glucose	HMDB0000122	taurine	HMDB0000251	met-d-Glucose	GCST90200420	13:28213465-28721145	0.89101105321119	0.681897039130946	0.191326481281516	1.0
MR-IVW LD	glucose	HMDB0000122	taurine	HMDB0000251	met-d-Glucose	GCST90200420	17:43272775-44380160	0.168619395750581	0.649239232152683	0.795080973278582	1.0
MR-IVW LD	glucose	HMDB0000122	taurine	HMDB0000251	met-d-Glucose	GCST90200420	17:44543627-45043627	-0.0136541671474258	0.680542154997604	0.983992588564815	1.0
MR-IVW LD	glucose	HMDB0000122	taurine	HMDB0000251	met-d-Glucose	GCST90200420	20:22311971-22811971	0.255830167691207	0.660648761401769	0.698577933406893	1.0
MR-IVW LD	2-hydroxyphenylacetate	HMDB0000669	pyruvate	HMDB0000243	GCST90200369	met-d-Pyruvate	9:131329579-131829579	0.0022075603511159	0.0264162485875609	0.933399690815038	1.0
MR-IVW LD	2-hydroxyphenylacetate	HMDB0000669	pyruvate	HMDB0000243	GCST90200369	met-d-Pyruvate	12:122051275-122551275	0.0448960877842022	0.0359472536646188	0.211685750141136	1.0
MR-IVW LD	5-oxoproline	HMDB0000267	arginine	HMDB0000517	GCST90200280	GCST90200372	8:144861615-145802337	-0.0031975031567404	0.0323152048990479	0.921180091479736	3.0
MR-IVW LD	5-oxoproline	HMDB0000267	arginine	HMDB0000517	GCST90200280	GCST90200372	12:56615338-57115338	-0.131306092315328	0.16826049114091	0.435170837757953	1.0
MR-IVW LD	4-methyl-2-oxopentanoate	HMDB0000695	hypoxanthine	HMDB0000157	M22116	M03127	4:88976422-89476422	0.0468935033191554	0.160777725665676	0.770541497710554	1.0
MR-IVW LD	4-methyl-2-oxopentanoate	HMDB0000695	hypoxanthine	HMDB0000157	M22116	M03127	13:48209901-48709901	-0.29964419698955	0.185779402133521	0.106765534268081	1.0
MR-IVW LD	tryptophan	HMDB0000929	eicosapentaenoate (epa; 20:5n3)	HMDB0001999	M00054	GCST90200349	3:189559163-190059163	-0.121046586260313	0.170234949286493	0.4770495192638	1.0
MR-IVW LD	tryptophan	HMDB0000929	eicosapentaenoate (epa; 20:5n3)	HMDB0001999	M00054	GCST90200349	5:153760041-154260041	-0.0388505255963063	0.170239624319206	0.819482344131744	1.0
MR-IVW LD	tryptophan	HMDB0000929	eicosapentaenoate (epa; 20:5n3)	HMDB0001999	M00054	GCST90200349	6:111281159-111781159	0.0666817520864517	0.14942512442947	0.655412849127098	1.0
MR-IVW LD	tryptophan	HMDB0000929	eicosapentaenoate (epa; 20:5n3)	HMDB0001999	M00054	GCST90200349	6:125293311-125793311	0.197316370516736	0.154816446928785	0.202479846786452	1.0
MR-IVW LD	tryptophan	HMDB0000929	eicosapentaenoate (epa; 20:5n3)	HMDB0001999	M00054	GCST90200349	7:14057409-14557409	0.0962402207405849	0.166912846588033	0.564216688755527	1.0
MR-IVW LD	tryptophan	HMDB0000929	eicosapentaenoate (epa; 20:5n3)	HMDB0001999	M00054	GCST90200349	11:116404435-116904435	0.249606734095386	0.166893602492996	0.134756888560295	1.0
MR-IVW LD	tryptophan	HMDB0000929	eicosapentaenoate (epa; 20:5n3)	HMDB0001999	M00054	GCST90200349	16:53794515-54294515	0.094171440192691	0.170237006720186	0.580141235216268	1.0
MR-IVW LD	docosapentaenoate (n6 dpa; 22:5n6)	HMDB0001976	hydroxy-n6,n6,n6-trimethyllysine*	HMDB01422	GCST90199796	GCST90200240	11:61347212-61847212	-0.059019789870261	0.137485005886704	0.667718270813936	1.0
MR-IVW LD	cytidine	HMDB0000089	2-aminobutyrate	HMDB0000452	GCST90200429	M32348	15:85255020-85755020	0.163091528651941	0.159621496127431	0.306904385506438	1.0
MR-IVW LD	methionine	HMDB0000696	2-hydroxyglutarate	HMDB0059655	bioa_013	M37253	5:89993899-90493899	-0.320561766660016	0.302752779623349	0.289680155734688	1.0
MR-IVW LD	methionine	HMDB0000696	2-hydroxyglutarate	HMDB0059655	bioa_013	M37253	10:81796208-82296208	0.18064741583965	0.397424314847229	0.649436283726754	1.0
MR-IVW LD	methionine	HMDB0000696	2-hydroxyglutarate	HMDB0059655	bioa_013	M37253	12:46900176-47464292	0.134309336593499	0.291487260699963	0.644961777530223	2.0
MR-IVW LD	methionine	HMDB0000696	2-hydroxyglutarate	HMDB0059655	bioa_013	M37253	12:56615040-57115040	-0.335996891134309	0.39789105529063	0.398421095563974	1.0
MR-IVW LD	flavin adenine dinucleotide (fad)	HMDB0001248	anthranilate	HMDB0001123	GCST90200376	GCST90200324	2:69949756-70738470	0.0164082450155795	0.0514939642074858	0.749996450429587	2.0
MR-IVW LD	aspartate	HMDB0000191	3-(4-hydroxyphenyl)lactate	HMDB0000755	bioa_004	GCST90200371	2:211431243-211931243	-0.519789352058709	0.325652609832892	0.110456035040082	1.0
MR-IVW LD	aspartate	HMDB0000191	3-(4-hydroxyphenyl)lactate	HMDB0000755	bioa_004	GCST90200371	4:178111051-178611051	-0.0674731155235728	0.108170707756653	0.532781843380155	1.0
MR-IVW LD	aspartate	HMDB0000191	3-(4-hydroxyphenyl)lactate	HMDB0000755	bioa_004	GCST90200371	12:101969766-102469766	0.126505617651218	0.163897131595132	0.440197431296915	1.0
MR-IVW LD	citrate	HMDB0000094	myo-inositol	HMDB0000211	M01564	GCST90200401	5:14625868-15125868	-0.187948366210469	0.156935802073802	0.231067689237829	1.0
MR-IVW LD	citrate	HMDB0000094	myo-inositol	HMDB0000211	M01564	GCST90200401	17:6345930-6933878	0.0684154373271361	0.103951337149815	0.510442585583502	2.0
MR-IVW LD	2-aminobutyrate	HMDB0000452	asparagine	HMDB0000168	M32348	M34283	2:64958074-65458074	-0.332033496439973	0.122596983300913	0.0067622066886456	1.0
MR-IVW LD	2-aminobutyrate	HMDB0000452	asparagine	HMDB0000168	M32348	M34283	4:88993818-89493818	-0.292333667202448	0.154764882636591	0.0589067186156628	1.0
MR-IVW LD	kynurenine	HMDB0000684	threonine	HMDB0000167	M15140	M01284	8:39556267-40056267	0.407884327084083	0.188254304808038	0.030260280020471	1.0
MR-IVW LD	kynurenine	HMDB0000684	threonine	HMDB0000167	M15140	M01284	12:111634608-112134608	-0.146842694206751	0.130526839294889	0.260589034273616	1.0
MR-IVW LD	kynurenine	HMDB0000684	threonine	HMDB0000167	M15140	M01284	12:112341686-113156415	-0.236766219598451	0.157844146398966	0.133614402537714	1.0
MR-IVW LD	kynurenine	HMDB0000684	threonine	HMDB0000167	M15140	M01284	16:87628822-88128822	0.257890151625122	0.11103603750526	0.0202016914731074	1.0
MR-IVW LD	2-hydroxyphenylacetate	HMDB0000669	arginine	HMDB0000517	GCST90200369	M01638	9:131329579-131829579	-0.285898619601418	0.103638249605514	0.0058045866676015	1.0
MR-IVW LD	2-hydroxyphenylacetate	HMDB0000669	arginine	HMDB0000517	GCST90200369	M01638	12:122051275-122551275	-0.233482201395712	0.185175539037978	0.207355845086837	1.0
MR-IVW LD	1-(1-enyl-stearoyl)-2-arachidonoyl-gpe (p-18:0/20:4)*	HMDB0005779	docosapentaenoate (n6 dpa; 22:5n6)	HMDB0001976	GCST90200058	GCST90199796	11:61307803-62000560	0.398099507211831	0.058707892894657	1.1932878788811198e-11	2.0
MR-IVW LD	1-(1-enyl-stearoyl)-2-arachidonoyl-gpe (p-18:0/20:4)*	HMDB0005779	docosapentaenoate (n6 dpa; 22:5n6)	HMDB0001976	GCST90200058	GCST90199796	19:45162079-45662079	-0.104379426184867	0.19058504076423	0.583912328127838	1.0
MR-IVW LD	1-(1-enyl-stearoyl)-2-arachidonoyl-gpe (p-18:0/20:4)*	HMDB0005779	docosapentaenoate (n6 dpa; 22:5n6)	HMDB0001976	GCST90200058	GCST90199796	19:55491205-55991205	0.159410751546958	0.191069953450786	0.404108739816761	1.0
MR-IVW LD	bilirubin (z,z)	HMDB0000054	4-hydroxyphenylpyruvate	HMDB0000707	GCST90200704	GCST90200300	2:233988949-235124783	-0.0510562652670964	0.0247084958221571	0.0387959592589699	7.0
MR-IVW LD	bilirubin (z,z)	HMDB0000054	4-hydroxyphenylpyruvate	HMDB0000707	GCST90200704	GCST90200300	12:21093886-21593886	-0.420834700471574	0.140023821216523	0.0026518752561627	1.0
MR-IVW LD	spermidine	HMDB0001257	glucose	HMDB0000122	bioa_033	GCST90200440	1:247760300-248289451	-0.0807545796475408	0.0850469176520463	0.342351241411393	2.0
MR-IVW LD	spermidine	HMDB0001257	glucose	HMDB0000122	bioa_033	GCST90200440	19:54070939-54570939	0.0682626092248173	0.134505896545344	0.611799516237628	1.0
MR-IVW LD	arachidonate (20:4n6)	HMDB0001043	1,7-dimethylurate	HMDB0011103	GCST90200358	GCST90199756	11:61052244-62029047	0.0716262695225468	0.0506384593105266	0.157225757723789	3.0
MR-IVW LD	beta-citrylglutamate	HMDB0241915	methionine	HMDB0000696	GCST90199911	GCST90200391	3:183486882-183986882	0.0712081257450448	0.118131700850642	0.546651115941326	1.0
MR-IVW LD	beta-citrylglutamate	HMDB0241915	methionine	HMDB0000696	GCST90199911	GCST90200391	11:88203934-92094388	-0.0261733970020201	0.0283331815696243	0.355605087769534	5.0
MR-IVW LD	caffeine	HMDB0001847	2-hydroxyglutarate	HMDB0059655	M00569	GCST90199865	7:17037106-17537106	0.0633979466870023	0.154646433689031	0.681839584521397	1.0
MR-IVW LD	caffeine	HMDB0001847	2-hydroxyglutarate	HMDB0059655	M00569	GCST90199865	15:74777880-75277880	-0.453069212158113	0.150986301545458	0.0026933275184421	1.0
MR-IVW LD	serine	HMDB0000187	cysteine	HMDB0000574	M32315	GCST90200439	1:119966025-120466025	-0.0226794037171687	0.0912213536610358	0.803655153906752	1.0
MR-IVW LD	serine	HMDB0000187	cysteine	HMDB0000574	M32315	GCST90200439	2:211323559-211823559	0.241979139969052	0.121723708266213	0.0468185884704822	1.0
MR-IVW LD	serine	HMDB0000187	cysteine	HMDB0000574	M32315	GCST90200439	7:55822010-56322010	0.0513740900499128	0.163924287454186	0.75397577230411	1.0
MR-IVW LD	choline phosphate	HMDB0001565	flavin adenine dinucleotide (fad)	HMDB0001248	GCST90200363	GCST90200376	1:21573292-22142120	0.0228414189955195	0.104971749436433	0.82774400375867	2.0
MR-IVW LD	choline phosphate	HMDB0001565	flavin adenine dinucleotide (fad)	HMDB0001248	GCST90200363	GCST90200376	22:24245541-24745541	0.0292738561627657	0.202414626689652	0.885008358870475	1.0
MR-IVW LD	uridine	HMDB0000296	3-methyl-2-oxobutyrate	HMDB0000019	M00606	GCST90199677	1:20665172-21165172	-0.0299927498051964	0.169267750487164	0.859358235636586	1.0
MR-IVW LD	uridine	HMDB0000296	3-methyl-2-oxobutyrate	HMDB0000019	M00606	GCST90199677	7:47852911-48352911	-0.323474469206308	0.171024164235385	0.058571463873051	1.0
MR-IVW LD	uridine	HMDB0000296	3-methyl-2-oxobutyrate	HMDB0000019	M00606	GCST90199677	22:50721752-51221752	-0.0666872151472918	0.160503397395913	0.677784791139287	1.0
MR-IVW LD	uridine	HMDB0000296	beta-alanine	HMDB0000056	GCST90200407	GCST90200361	1:20666238-21166238	-0.0556247728760983	0.113523799620427	0.624145673146894	1.0
MR-IVW LD	uridine	HMDB0000296	beta-alanine	HMDB0000056	GCST90200407	GCST90200361	7:47877194-48377194	-0.251922785848854	0.163657323504489	0.12372351793554	1.0
MR-IVW LD	uridine	HMDB0000296	beta-alanine	HMDB0000056	GCST90200407	GCST90200361	22:50686035-51186035	-0.229433617138866	0.16386388058518	0.161469127120592	1.0
MR-IVW LD	biliverdin	HMDB0001008	adenosine 5'-monophosphate (amp)	HMDB0000045	M02137	GCST90200356	2:234046650-234918570	0.0360988589115973	0.0343002860432062	0.292599518159623	1.0
MR-IVW LD	1-methylxanthine	HMDB0010738	citrate	HMDB0000094	M34389	M01564	8:18010431-18510431	-0.0125529558892299	0.0564883015015353	0.824140895741888	1.0
MR-IVW LD	cortisol	HMDB0000063	inosine	HMDB0000195	GCST90200378	M01123	14:94554700-95054700	0.419909668503492	0.271326247340717	0.12171404269383	1.0
MR-IVW LD	glycine	HMDB0000123	spermidine	HMDB0001257	GCST90200707	GCST90200423	1:75967169-76467169	0.157467138726256	0.187756324728265	0.401649908021066	1.0
MR-IVW LD	glycine	HMDB0000123	spermidine	HMDB0001257	GCST90200707	GCST90200423	2:211036896-212058697	0.0508128094868411	0.0297762434046778	0.0879172122305329	2.0
MR-IVW LD	glycine	HMDB0000123	spermidine	HMDB0001257	GCST90200707	GCST90200423	3:125659669-126159669	-0.0685227134552672	0.191829084728321	0.720936761657922	1.0
MR-IVW LD	glycine	HMDB0000123	spermidine	HMDB0001257	GCST90200707	GCST90200423	9:6290540-6790540	0.0040807522985406	0.145880100768486	0.977683421854154	1.0
MR-IVW LD	asparagine	HMDB0000168	trans-urocanate	HMDB0000301	GCST90200452	GCST90200416	2:211293055-211793055	-0.0774649526354577	0.180731657644087	0.668200797000825	1.0
MR-IVW LD	asparagine	HMDB0000168	trans-urocanate	HMDB0000301	GCST90200452	GCST90200416	7:97139584-97639584	0.079808493718367	0.172089372685473	0.642818346103163	1.0
MR-IVW LD	asparagine	HMDB0000168	trans-urocanate	HMDB0000301	GCST90200452	GCST90200416	11:61850353-62350353	-0.0775126490520333	0.138547753075093	0.575844261745132	1.0
MR-IVW LD	asparagine	HMDB0000168	trans-urocanate	HMDB0000301	GCST90200452	GCST90200416	14:103842789-104825326	-0.0827136234957049	0.0366154719378088	0.02388462100848	2.0
MR-IVW LD	citrulline	HMDB0000904	4-methyl-2-oxopentanoate	HMDB0000695	M02132	M22116	10:97115163-97871266	-0.20135617754783	0.165399717271431	0.223455369940966	1.0
MR-IVW LD	urate	HMDB0000289	hippurate	HMDB0000714	GCST90200307	GCST90199624	2:207223753-207723753	-0.156778231353615	0.178022857500618	0.378499982299597	1.0
MR-IVW LD	urate	HMDB0000289	hippurate	HMDB0000714	GCST90200307	GCST90199624	4:9672167-10439135	-0.0149563289204081	0.0591260301588505	0.800301628528507	1.0
MR-IVW LD	urate	HMDB0000289	hippurate	HMDB0000714	GCST90200307	GCST90199624	4:88802323-89302323	-0.0520660318309469	0.161311807966959	0.746872159694729	1.0
MR-IVW LD	urate	HMDB0000289	hippurate	HMDB0000714	GCST90200307	GCST90199624	11:64114866-64614866	-0.103178391240253	0.172477717285656	0.549697901262594	1.0
MR-IVW LD	urate	HMDB0000289	hippurate	HMDB0000714	GCST90200307	GCST90199624	12:114208961-114708961	0.0898543848245077	0.183151024103248	0.623707484541768	1.0
MR-IVW LD	5-oxoproline	HMDB0000267	5,6-dihydrothymine	HMDB0000079	M01494	GCST90200339	8:144903138-145403138	0.0737719947323413	0.0485581844155106	0.128699719660389	1.0
MR-IVW LD	1-stearoyl-2-oleoyl-gps (18:0/18:1)	HMDB0010163	pyruvate	HMDB0000243	GCST90199652	met-d-Pyruvate	3:56598999-57098999	0.225419168697116	0.0350940027524622	1.33354790774176e-10	1.0
MR-IVW LD	3-ureidopropionate	HMDB0000026	docosahexaenoate (dha; 22:6n3)	HMDB0002183	GCST90200283	GCST90199651	22:24662232-25162232	-0.0671415886217561	0.120177688537847	0.576376055355643	1.0
MR-IVW LD	tryptophan	HMDB0000929	serine	HMDB0000187	bioa_020	M32315	2:27480940-27980940	-1.31057226757547	0.338687215216131	0.0001090296140454	1.0
MR-IVW LD	tryptophan	HMDB0000929	serine	HMDB0000187	bioa_020	M32315	4:156560755-157060755	-0.310647995694079	0.162720378696898	0.056250365281967	1.0
MR-IVW LD	tryptophan	HMDB0000929	serine	HMDB0000187	bioa_020	M32315	6:111336667-112095774	0.217086890239791	0.197351718399809	0.271332121892763	1.0
MR-IVW LD	tryptophan	HMDB0000929	beta-alanine	HMDB0000056	bioa_020	GCST90200361	4:156560755-157060755	-0.0575052012678524	0.154896835071228	0.710452531203025	1.0
MR-IVW LD	tryptophan	HMDB0000929	beta-alanine	HMDB0000056	bioa_020	GCST90200361	6:111336667-112095774	-0.152386060506322	0.187825982524554	0.41718472631343	1.0
MR-IVW LD	valine	HMDB0000883	cortisol	HMDB0000063	M01649	M01712	4:88976422-89476422	-0.014393942081463	0.148737401508459	0.922905718287006	1.0
MR-IVW LD	thyroxine	HMDB0000248	3-(4-hydroxyphenyl)lactate	HMDB0000755	GCST90200293	M32197	2:234397317-234897317	-0.242281390641628	0.174981004352287	0.166170104682876	1.0
MR-IVW LD	cysteinylglycine	HMDB0000078	citrate	HMDB0000094	GCST90200364	met-d-Citrate	16:15885043-16385043	-0.0994068524637595	0.0403249516468483	0.0136957819547126	1.0
MR-IVW LD	cysteinylglycine	HMDB0000078	citrate	HMDB0000094	GCST90200364	met-d-Citrate	16:89076223-90262231	-0.0108673374193549	0.0180096629237238	0.54623129192043	2.0
MR-IVW LD	cysteinylglycine	HMDB0000078	citrate	HMDB0000094	GCST90200364	met-d-Citrate	19:52317323-52817323	-0.0048072333672335	0.0490164761038973	0.921873670834518	1.0
MR-IVW LD	n-stearoyl-sphingosine (d18:1/18:0)*	HMDB0004950	methionine	HMDB0000696	GCST90200341	bioa_013	10:64645010-65401382	-0.0158966049669943	0.0940627512839973	0.865796641399125	1.0
MR-IVW LD	n-stearoyl-sphingosine (d18:1/18:0)*	HMDB0004950	methionine	HMDB0000696	GCST90200341	bioa_013	14:63982220-64482220	-0.0965949811746758	0.0797646417627384	0.225895404699606	1.0
MR-IVW LD	n-stearoyl-sphingosine (d18:1/18:0)*	HMDB0004950	methionine	HMDB0000696	GCST90200341	bioa_013	18:55052269-55552269	0.107806630167659	0.0884385809414764	0.222844192485336	1.0
MR-IVW LD	4-acetamidobutanoate	HMDB0003681	alpha-aminoadipic acid	HMDB0000510	GCST90200311	bioa_025	8:18005709-18505709	-0.0005666291645232	0.0420022055649638	0.989236495010545	2.0
MR-IVW LD	4-acetamidobutanoate	HMDB0003681	alpha-aminoadipic acid	HMDB0000510	GCST90200311	bioa_025	22:50435332-50935332	0.153183313395219	0.110841760778016	0.166971701105925	1.0
MR-IVW LD	urate	HMDB0000289	alanine	HMDB0000161	M01604	M32339	4:9676051-10553081	-0.0422602196471282	0.0503097852942001	0.400908386520899	1.0
MR-IVW LD	histidine	HMDB0000177	dihydroorotate	HMDB03349	M00059	GCST90200444	4:9731889-10602550	-0.0514821355212565	0.130107820040766	0.692335025266546	1.0
MR-IVW LD	3-(4-hydroxyphenyl)lactate	HMDB0000755	cystine	HMDB0000192	M32197	GCST90200382	17:79879970-80379970	0.0855064797311163	0.136596851530373	0.531330063892399	1.0
MR-IVW LD	mannose	HMDB0000169	lactate	HMDB0000190	GCST90200435	GCST90200408	2:27176853-28662558	-0.186972230007004	0.0852351617004439	0.0282638582289582	2.0
MR-IVW LD	mannose	HMDB0000169	lactate	HMDB0000190	GCST90200435	GCST90200408	12:22996345-23496345	0.160702093911852	0.182764137986964	0.379245791554219	1.0
MR-IVW LD	arginine	HMDB0000517	1-methylxanthine	HMDB0010738	bioa_002	GCST90199763	2:24182937-24682937	-0.44825321000301	0.357824739791062	0.210308640169599	1.0
MR-IVW LD	arginine	HMDB0000517	1-methylxanthine	HMDB0010738	bioa_002	GCST90199763	2:211333022-211833022	-0.0300707740269226	0.250030019301745	0.904270333863107	1.0
MR-IVW LD	arginine	HMDB0000517	1-methylxanthine	HMDB0010738	bioa_002	GCST90199763	2:219037276-219788019	-0.196516735228697	0.272650962039559	0.471055321306206	1.0
MR-IVW LD	arginine	HMDB0000517	1-methylxanthine	HMDB0010738	bioa_002	GCST90199763	4:144583533-145083533	0.785207969263254	0.267222796364055	0.003299090596762	1.0
MR-IVW LD	arginine	HMDB0000517	1-methylxanthine	HMDB0010738	bioa_002	GCST90199763	5:177386199-177886199	0.279351171600669	0.328019193092661	0.394419168282069	1.0
MR-IVW LD	arginine	HMDB0000517	1-methylxanthine	HMDB0010738	bioa_002	GCST90199763	6:131339506-132265729	0.0532949558734308	0.124384945765146	0.668310502852472	2.0
MR-IVW LD	arginine	HMDB0000517	1-methylxanthine	HMDB0010738	bioa_002	GCST90199763	6:135177817-135677817	0.234621892193824	0.310335078949212	0.449632633997726	1.0
MR-IVW LD	arginine	HMDB0000517	1-methylxanthine	HMDB0010738	bioa_002	GCST90199763	10:99898951-100398951	-0.147490330202652	0.346512765697244	0.670368849704258	1.0
MR-IVW LD	arginine	HMDB0000517	1-methylxanthine	HMDB0010738	bioa_002	GCST90199763	12:46680313-47435518	0.245653273233621	0.293143223847015	0.402032137254445	1.0
MR-IVW LD	arginine	HMDB0000517	1-methylxanthine	HMDB0010738	bioa_002	GCST90199763	19:12757458-13257458	0.12230751115846	0.188722139283846	0.516931608069161	1.0
MR-IVW LD	tryptophan	HMDB0000929	mannose	HMDB0000169	M00054	M00584	3:20813578-21313578	-0.0462091935113777	0.158431520610439	0.770541497710556	1.0
MR-IVW LD	tryptophan	HMDB0000929	mannose	HMDB0000169	M00054	M00584	3:189559163-190059163	0.142889756229549	0.180492323658377	0.428555063350619	1.0
MR-IVW LD	tryptophan	HMDB0000929	mannose	HMDB0000169	M00054	M00584	4:156579823-157079823	-0.16660010628184	0.148088983361635	0.260589034273618	1.0
MR-IVW LD	tryptophan	HMDB0000929	mannose	HMDB0000169	M00054	M00584	5:142947848-143447848	-0.349755542709639	0.158379868396817	0.0272210453226512	1.0
MR-IVW LD	tryptophan	HMDB0000929	mannose	HMDB0000169	M00054	M00584	5:153760041-154260041	-0.293259828405749	0.18046758671123	0.104162558830439	1.0
MR-IVW LD	tryptophan	HMDB0000929	mannose	HMDB0000169	M00054	M00584	6:111281159-111781159	-0.0063788111316095	0.153091467158649	0.966764427019278	1.0
MR-IVW LD	tryptophan	HMDB0000929	mannose	HMDB0000169	M00054	M00584	6:125293311-125793311	-0.184667369198158	0.164148772620585	0.260589034273618	1.0
MR-IVW LD	tryptophan	HMDB0000929	mannose	HMDB0000169	M00054	M00584	7:14057409-14557409	-0.0958599472327991	0.176972210275937	0.588048156696902	1.0
MR-IVW LD	tryptophan	HMDB0000929	mannose	HMDB0000169	M00054	M00584	11:116404435-116904435	-0.317012276759664	0.176937084703069	0.0731863770949792	1.0
MR-IVW LD	tryptophan	HMDB0000929	mannose	HMDB0000169	M00054	M00584	16:53794515-54294515	-0.240637578624275	0.180478183968207	0.182422439451738	1.0
MR-IVW LD	methionine	HMDB0000696	7-methylxanthine	HMDB0001991	bioa_013	GCST90199754	5:89993899-90493899	-0.235270072203528	0.260403931090573	0.366270528901547	1.0
MR-IVW LD	methionine	HMDB0000696	7-methylxanthine	HMDB0001991	bioa_013	GCST90199754	12:46900176-47464292	-0.137194228064113	0.343011923258265	0.689179151837977	1.0
MR-IVW LD	methionine	HMDB0000696	7-methylxanthine	HMDB0001991	bioa_013	GCST90199754	12:56615040-57115040	0.0886602766288539	0.342238548282738	0.795589040822135	1.0
MR-IVW LD	mannose	HMDB0000169	glucose	HMDB0000122	M00584	M20489	2:27182547-28770083	0.101436074604133	0.055964730816073	0.0699089739364686	1.0
MR-IVW LD	glycine	HMDB0000123	kynurenine	HMDB0000684	met-d-Gly	GCST90199636	1:11606378-12106378	0.301728979219722	0.659139525176756	0.64712349169759	1.0
MR-IVW LD	glycine	HMDB0000123	kynurenine	HMDB0000684	met-d-Gly	GCST90199636	1:75982013-76482013	0.630266586576972	0.37283504082346	0.0909380036819149	1.0
MR-IVW LD	glycine	HMDB0000123	kynurenine	HMDB0000684	met-d-Gly	GCST90199636	1:120004506-120504506	-0.623759180825205	0.453879407462859	0.169353549862703	2.0
MR-IVW LD	glycine	HMDB0000123	kynurenine	HMDB0000684	met-d-Gly	GCST90199636	1:151589838-152089838	0.429876559047025	0.723135407135686	0.552203115235754	1.0
MR-IVW LD	glycine	HMDB0000123	kynurenine	HMDB0000684	met-d-Gly	GCST90199636	2:165276338-165776338	-0.238336691807612	0.593530429045818	0.688009593288659	1.0
MR-IVW LD	glycine	HMDB0000123	kynurenine	HMDB0000684	met-d-Gly	GCST90199636	2:208538752-212979649	-0.0027348973761087	0.0306281952463765	0.928848695390806	61.0
MR-IVW LD	glycine	HMDB0000123	kynurenine	HMDB0000684	met-d-Gly	GCST90199636	2:226790540-227290540	-0.465244913424021	0.658878188802094	0.480115547272284	1.0
MR-IVW LD	glycine	HMDB0000123	kynurenine	HMDB0000684	met-d-Gly	GCST90199636	3:12110357-12610357	0.31201486161639	0.671543525528716	0.642201144749357	1.0
MR-IVW LD	glycine	HMDB0000123	kynurenine	HMDB0000684	met-d-Gly	GCST90199636	3:48534270-49826414	-0.198242215011487	0.602919549952618	0.74230402088472	1.0
MR-IVW LD	glycine	HMDB0000123	kynurenine	HMDB0000684	met-d-Gly	GCST90199636	3:125116791-126249375	0.24096360447726	0.163801970311712	0.141273111629428	5.0
MR-IVW LD	glycine	HMDB0000123	kynurenine	HMDB0000684	met-d-Gly	GCST90199636	4:102676923-103438709	1.0614486063917	0.561465741260954	0.0586916863627735	1.0
MR-IVW LD	glycine	HMDB0000123	kynurenine	HMDB0000684	met-d-Gly	GCST90199636	5:90005685-90505685	-0.984229195803311	0.558904345991553	0.0782388140919904	1.0
MR-IVW LD	glycine	HMDB0000123	kynurenine	HMDB0000684	met-d-Gly	GCST90199636	5:131427047-131927047	0.567945936994943	0.644513534195559	0.378209066562532	1.0
MR-IVW LD	glycine	HMDB0000123	kynurenine	HMDB0000684	met-d-Gly	GCST90199636	6:131620261-132120261	-0.0555436728613331	0.730090735423238	0.93935722822979	1.0
MR-IVW LD	glycine	HMDB0000123	kynurenine	HMDB0000684	met-d-Gly	GCST90199636	6:160518860-161018860	-0.115640067395138	0.633638556634027	0.855189077788646	1.0
MR-IVW LD	glycine	HMDB0000123	kynurenine	HMDB0000684	met-d-Gly	GCST90199636	7:55560073-56715237	-0.396391813714656	0.262384411341142	0.130857438368531	2.0
MR-IVW LD	glycine	HMDB0000123	kynurenine	HMDB0000684	met-d-Gly	GCST90199636	8:8915380-9434231	0.29100356695032	0.215937276113261	0.177777393427504	2.0
MR-IVW LD	glycine	HMDB0000123	kynurenine	HMDB0000684	met-d-Gly	GCST90199636	8:17169461-17669461	1.08829269068721	0.581952448766316	0.0614738891072207	1.0
MR-IVW LD	glycine	HMDB0000123	kynurenine	HMDB0000684	met-d-Gly	GCST90199636	8:126212070-126756694	0.175883823924105	0.242085191748003	0.467509697021064	2.0
MR-IVW LD	glycine	HMDB0000123	kynurenine	HMDB0000684	met-d-Gly	GCST90199636	9:5668443-7086536	0.146030317253671	0.168146891892976	0.385137784844646	4.0
MR-IVW LD	glycine	HMDB0000123	kynurenine	HMDB0000684	met-d-Gly	GCST90199636	11:8005408-8505408	-1.10972631665588	0.55309517999417	0.044814330879411	1.0
MR-IVW LD	glycine	HMDB0000123	kynurenine	HMDB0000684	met-d-Gly	GCST90199636	12:115016-615016	-0.0990602190152166	0.62800440734178	0.874663180599805	1.0
MR-IVW LD	glycine	HMDB0000123	kynurenine	HMDB0000684	met-d-Gly	GCST90199636	12:21136493-21636493	-1.64741368363508	0.649553368741452	0.0112054618781045	1.0
MR-IVW LD	glycine	HMDB0000123	kynurenine	HMDB0000684	met-d-Gly	GCST90199636	12:46468358-47667420	-0.731683221074531	0.34027322962196	0.0315329570591445	2.0
MR-IVW LD	glycine	HMDB0000123	kynurenine	HMDB0000684	met-d-Gly	GCST90199636	12:56615338-57115338	0.0296324264302186	0.393064693477388	0.939905874438425	1.0
MR-IVW LD	glycine	HMDB0000123	kynurenine	HMDB0000684	met-d-Gly	GCST90199636	12:57516305-58016305	0.621689907057223	0.623874373686387	0.319007972567445	1.0
MR-IVW LD	glycine	HMDB0000123	kynurenine	HMDB0000684	met-d-Gly	GCST90199636	12:59343804-59843804	1.30240339707075	0.667993718797053	0.0512090220888995	1.0
MR-IVW LD	glycine	HMDB0000123	kynurenine	HMDB0000684	met-d-Gly	GCST90199636	13:50472895-50972895	0.117818155406632	0.6848435125406	0.863408748437986	1.0
MR-IVW LD	glycine	HMDB0000123	kynurenine	HMDB0000684	met-d-Gly	GCST90199636	14:100551720-101051720	-0.686759327932499	0.686019579499636	0.316788945617813	1.0
MR-IVW LD	glycine	HMDB0000123	kynurenine	HMDB0000684	met-d-Gly	GCST90199636	15:42451374-42951374	-0.275761009509499	0.647564288654696	0.670221925095552	1.0
MR-IVW LD	glycine	HMDB0000123	kynurenine	HMDB0000684	met-d-Gly	GCST90199636	15:43028726-44613739	-0.225400066583153	0.472073694361	0.63302892665621	1.0
MR-IVW LD	glycine	HMDB0000123	kynurenine	HMDB0000684	met-d-Gly	GCST90199636	15:58180763-58713267	0.273344024033495	0.383043125450725	0.475467372250594	2.0
MR-IVW LD	glycine	HMDB0000123	kynurenine	HMDB0000684	met-d-Gly	GCST90199636	16:79678196-80178196	-0.44708226499651	0.644924094937855	0.488163731085077	1.0
MR-IVW LD	glycine	HMDB0000123	kynurenine	HMDB0000684	met-d-Gly	GCST90199636	16:80626853-81422810	0.0369956390213622	0.168740164761429	0.826458272543942	2.0
MR-IVW LD	glycine	HMDB0000123	kynurenine	HMDB0000684	met-d-Gly	GCST90199636	17:45235982-45996386	-0.521529161336537	0.370113124438686	0.158803397995527	1.0
MR-IVW LD	glycine	HMDB0000123	kynurenine	HMDB0000684	met-d-Gly	GCST90199636	19:17984588-18484588	-0.17125320299138	0.458222920265039	0.708602684768188	1.0
MR-IVW LD	histidine	HMDB0000177	tyrosine	HMDB0000158	M00059	met-d-Tyr	4:9731889-10602550	0.0565923875356934	0.0343859956348914	0.0998054458937868	1.0
MR-IVW LD	cysteinylglycine	HMDB0000078	2-hydroxyglutarate	HMDB0059655	GCST90200364	M37253	16:15885043-16385043	0.119215446642397	0.207058407326269	0.564779052623051	1.0
MR-IVW LD	cysteinylglycine	HMDB0000078	2-hydroxyglutarate	HMDB0059655	GCST90200364	M37253	16:89076223-90262231	-0.0455582748590079	0.0835235039081812	0.585440934568927	1.0
MR-IVW LD	thyroxine	HMDB0000248	arachidonate (20:4n6)	HMDB0001043	GCST90200293	M01110	2:234397317-234897317	-0.0069901684235448	0.174754210588627	0.96809312629434	1.0
MR-IVW LD	3-methyl-2-oxobutyrate	HMDB0000019	cysteine	HMDB0000574	GCST90199677	M31453	4:88953670-89453670	0.0053589139710867	0.133972849277181	0.968093126294341	1.0
MR-IVW LD	pyruvate	HMDB0000243	methionine sulfoxide	HMDB0002005	met-d-Pyruvate	GCST90199625	1:25486369-25986369	-0.0716131749780364	0.591623727254739	0.903655284043277	1.0
MR-IVW LD	pyruvate	HMDB0000243	methionine sulfoxide	HMDB0002005	met-d-Pyruvate	GCST90199625	1:154991807-156271079	0.148504254544332	0.323709571937137	0.646408183118476	2.0
MR-IVW LD	pyruvate	HMDB0000243	methionine sulfoxide	HMDB0002005	met-d-Pyruvate	GCST90199625	1:207429229-207929229	0.275571601226145	0.600112250394577	0.646090483755905	1.0
MR-IVW LD	pyruvate	HMDB0000243	methionine sulfoxide	HMDB0002005	met-d-Pyruvate	GCST90199625	2:27480940-28253616	-0.660665183188458	0.56789634414413	0.244685405140984	1.0
MR-IVW LD	pyruvate	HMDB0000243	methionine sulfoxide	HMDB0002005	met-d-Pyruvate	GCST90199625	2:60468043-60968043	0.125800700528311	0.621288672390851	0.83953876184471	1.0
MR-IVW LD	pyruvate	HMDB0000243	methionine sulfoxide	HMDB0002005	met-d-Pyruvate	GCST90199625	2:173097338-173854224	0.306646301385158	0.211092609736876	0.146317505796591	1.0
MR-IVW LD	pyruvate	HMDB0000243	methionine sulfoxide	HMDB0002005	met-d-Pyruvate	GCST90199625	3:56611222-57111222	0.285239621675354	0.540572991184705	0.597734214297513	1.0
MR-IVW LD	pyruvate	HMDB0000243	methionine sulfoxide	HMDB0002005	met-d-Pyruvate	GCST90199625	5:35956855-36456855	-0.722353642784372	0.591081445411055	0.22167428572621	1.0
MR-IVW LD	pyruvate	HMDB0000243	methionine sulfoxide	HMDB0002005	met-d-Pyruvate	GCST90199625	5:131157493-131957429	-0.330246375165445	0.420803974780863	0.432571654285318	1.0
MR-IVW LD	pyruvate	HMDB0000243	methionine sulfoxide	HMDB0002005	met-d-Pyruvate	GCST90199625	7:50177982-50677982	0.778303049004946	0.642800818396627	0.225972173687718	1.0
MR-IVW LD	pyruvate	HMDB0000243	methionine sulfoxide	HMDB0002005	met-d-Pyruvate	GCST90199625	8:106322270-106822270	0.0955029295718247	0.507495784635088	0.850731885019732	1.0
MR-IVW LD	pyruvate	HMDB0000243	methionine sulfoxide	HMDB0002005	met-d-Pyruvate	GCST90199625	9:135611502-136391870	-0.0885233474122156	0.333780643939614	0.790844500416199	3.0
MR-IVW LD	pyruvate	HMDB0000243	methionine sulfoxide	HMDB0002005	met-d-Pyruvate	GCST90199625	10:2869150-3388009	-0.350629727668537	0.181785374426465	0.0537542629126562	2.0
MR-IVW LD	pyruvate	HMDB0000243	methionine sulfoxide	HMDB0002005	met-d-Pyruvate	GCST90199625	11:56961646-57461646	-0.0455706485128223	0.63927123989187	0.943170686402704	1.0
MR-IVW LD	pyruvate	HMDB0000243	methionine sulfoxide	HMDB0002005	met-d-Pyruvate	GCST90199625	12:48145900-49077761	0.0105376480004403	0.161951276389844	0.94812083043141	9.0
MR-IVW LD	pyruvate	HMDB0000243	methionine sulfoxide	HMDB0002005	met-d-Pyruvate	GCST90199625	16:69379588-70929689	-0.457225571229145	0.311075628971048	0.141610171072842	3.0
MR-IVW LD	pyruvate	HMDB0000243	methionine sulfoxide	HMDB0002005	met-d-Pyruvate	GCST90199625	16:70994871-71494871	-1.02108670460645	0.64025830522821	0.11075600298421	1.0
MR-IVW LD	pyruvate	HMDB0000243	methionine sulfoxide	HMDB0002005	met-d-Pyruvate	GCST90199625	16:87636490-88136490	-0.0441801544467424	0.675489268816482	0.947851803880627	1.0
MR-IVW LD	pyruvate	HMDB0000243	methionine sulfoxide	HMDB0002005	met-d-Pyruvate	GCST90199625	18:43532791-44032791	0.623567818730935	0.676442020164474	0.356614733560498	1.0
MR-IVW LD	pyruvate	HMDB0000243	methionine sulfoxide	HMDB0002005	met-d-Pyruvate	GCST90199625	21:45449580-45972811	-0.130913352845007	0.292760091903831	0.654752757959707	2.0
MR-IVW LD	phosphate	HMDB0001429	acetoacetate	HMDB0000060	GCST90200393	GCST90200318	1:21570042-22070042	0.208763196295262	0.17322817546405	0.228151504235081	1.0
MR-IVW LD	sarcosine	HMDB0000271	citrate	HMDB0000094	bioa_031	M01564	6:42690673-43190673	-0.346917672959675	0.283841732421553	0.221623602459395	1.0
MR-IVW LD	sarcosine	HMDB0000271	citrate	HMDB0000094	bioa_031	M01564	9:136282183-136851769	0.120065158078657	0.123484014846005	0.330894676575401	2.0
MR-IVW LD	glycine	HMDB0000123	alanine	HMDB0000161	met-d-Gly	met-d-Ala	1:11606378-12106378	-0.330746947553246	0.17642357932457	0.0608295883213898	1.0
MR-IVW LD	glycine	HMDB0000123	alanine	HMDB0000161	met-d-Gly	met-d-Ala	1:75982013-76482013	-0.150221246628103	0.0991755146600276	0.129848152829402	1.0
MR-IVW LD	glycine	HMDB0000123	alanine	HMDB0000161	met-d-Gly	met-d-Ala	1:120004506-120504506	-0.727808982632797	0.135999132670338	8.7194026397158e-08	1.0
MR-IVW LD	glycine	HMDB0000123	alanine	HMDB0000161	met-d-Gly	met-d-Ala	1:151589838-152089838	0.296835325353927	0.193555217745121	0.125129304915522	1.0
MR-IVW LD	glycine	HMDB0000123	alanine	HMDB0000161	met-d-Gly	met-d-Ala	2:165276338-165776338	-0.765693026558697	0.1588487430999	1.43367695985157e-06	1.0
MR-IVW LD	glycine	HMDB0000123	alanine	HMDB0000161	met-d-Gly	met-d-Ala	2:226790540-227290540	-0.522769201990677	0.167513636204247	0.0018038737006088	1.0
MR-IVW LD	glycine	HMDB0000123	alanine	HMDB0000161	met-d-Gly	met-d-Ala	3:12110357-12610357	-0.278874261762458	0.179744535842978	0.120781088823785	1.0
MR-IVW LD	glycine	HMDB0000123	alanine	HMDB0000161	met-d-Gly	met-d-Ala	3:48534270-49826414	-0.207029101399968	0.15391168677861	0.178587716332491	1.0
MR-IVW LD	glycine	HMDB0000123	alanine	HMDB0000161	met-d-Gly	met-d-Ala	3:125116791-126249375	-0.0115943231028133	0.0438446815523832	0.791440268533752	5.0
MR-IVW LD	glycine	HMDB0000123	alanine	HMDB0000161	met-d-Gly	met-d-Ala	4:89427537-89927537	0.167832074894627	0.178877068957449	0.348114038560309	1.0
MR-IVW LD	glycine	HMDB0000123	alanine	HMDB0000161	met-d-Gly	met-d-Ala	4:102676923-103438709	0.61023528450613	0.150302659037796	4.90636433213454e-05	1.0
MR-IVW LD	glycine	HMDB0000123	alanine	HMDB0000161	met-d-Gly	met-d-Ala	5:55607548-56107548	-0.768225805317309	0.193075398570867	6.92377142719818e-05	1.0
MR-IVW LD	glycine	HMDB0000123	alanine	HMDB0000161	met-d-Gly	met-d-Ala	5:90005685-90505685	0.0772545614882417	0.139282778796448	0.579127361698525	1.0
MR-IVW LD	glycine	HMDB0000123	alanine	HMDB0000161	met-d-Gly	met-d-Ala	5:131427047-131927047	-0.559363093448525	0.174637020448543	0.0013600204225221	1.0
MR-IVW LD	glycine	HMDB0000123	alanine	HMDB0000161	met-d-Gly	met-d-Ala	6:131620261-132120261	0.799836662537921	0.195400540832662	4.25242834319826e-05	1.0
MR-IVW LD	glycine	HMDB0000123	alanine	HMDB0000161	met-d-Gly	met-d-Ala	6:160518860-161018860	-0.0895070093134514	0.168467181497257	0.595209277661843	1.0
MR-IVW LD	glycine	HMDB0000123	alanine	HMDB0000161	met-d-Gly	met-d-Ala	7:55560073-56715237	-0.285758300888681	0.0635199047013923	6.83636486440537e-06	1.0
MR-IVW LD	glycine	HMDB0000123	alanine	HMDB0000161	met-d-Gly	met-d-Ala	8:8915380-9434231	-0.125210110785196	0.0492341151457593	0.0109855688128475	2.0
MR-IVW LD	glycine	HMDB0000123	alanine	HMDB0000161	met-d-Gly	met-d-Ala	8:17169461-17669461	1.17942877116998	0.15575852012338	3.6706287712455203e-14	1.0
MR-IVW LD	glycine	HMDB0000123	alanine	HMDB0000161	met-d-Gly	met-d-Ala	8:116710729-117210729	0.153204590030004	0.16637880729373	0.357145488787674	1.0
MR-IVW LD	glycine	HMDB0000123	alanine	HMDB0000161	met-d-Gly	met-d-Ala	8:126212070-126756694	-0.209056114347694	0.0647961983803891	0.0012537384932267	2.0
MR-IVW LD	glycine	HMDB0000123	alanine	HMDB0000161	met-d-Gly	met-d-Ala	9:5668443-7086536	-0.112131542223463	0.0449230767214095	0.0125574680297022	4.0
MR-IVW LD	glycine	HMDB0000123	alanine	HMDB0000161	met-d-Gly	met-d-Ala	11:8005408-8505408	1.706758568452	0.147991041938795	9.010982277773911e-31	1.0
MR-IVW LD	glycine	HMDB0000123	alanine	HMDB0000161	met-d-Gly	met-d-Ala	12:115016-615016	0.0965312907928422	0.146102542264693	0.508798835937568	1.0
MR-IVW LD	glycine	HMDB0000123	alanine	HMDB0000161	met-d-Gly	met-d-Ala	12:21136493-21636493	-0.459369869658252	0.172004202994031	0.0075695564623158	1.0
MR-IVW LD	glycine	HMDB0000123	alanine	HMDB0000161	met-d-Gly	met-d-Ala	12:46468358-47667420	1.35414838225082	0.0910461090116814	4.9192888807183e-50	2.0
MR-IVW LD	glycine	HMDB0000123	alanine	HMDB0000161	met-d-Gly	met-d-Ala	12:56615338-57115338	1.6582422108083	0.105093358069382	4.35706473149131e-56	1.0
MR-IVW LD	glycine	HMDB0000123	alanine	HMDB0000161	met-d-Gly	met-d-Ala	12:57516305-58016305	0.171127794921444	0.165042024007838	0.299794550531144	1.0
MR-IVW LD	glycine	HMDB0000123	alanine	HMDB0000161	met-d-Gly	met-d-Ala	12:59343804-59843804	0.468166779440383	0.178829820049942	0.0088460850043001	1.0
MR-IVW LD	glycine	HMDB0000123	alanine	HMDB0000161	met-d-Gly	met-d-Ala	13:50472895-50972895	-0.160611491957329	0.183303629259077	0.380918790157038	1.0
MR-IVW LD	glycine	HMDB0000123	alanine	HMDB0000161	met-d-Gly	met-d-Ala	15:42451374-42951374	0.318392927786432	0.173325190560801	0.0662145351069879	1.0
MR-IVW LD	glycine	HMDB0000123	alanine	HMDB0000161	met-d-Gly	met-d-Ala	15:43028726-44613739	0.188472498232746	0.126354872495186	0.135800778080892	1.0
MR-IVW LD	glycine	HMDB0000123	alanine	HMDB0000161	met-d-Gly	met-d-Ala	15:58180763-58713267	-0.0188812652281492	0.102536495794663	0.85390213645095	2.0
MR-IVW LD	glycine	HMDB0000123	alanine	HMDB0000161	met-d-Gly	met-d-Ala	16:79678196-80178196	-0.116998618817857	0.172623842977793	0.49791989820445	1.0
MR-IVW LD	glycine	HMDB0000123	alanine	HMDB0000161	met-d-Gly	met-d-Ala	16:80626853-81422810	-0.0570267227564419	0.0446355873652546	0.201388158486205	3.0
MR-IVW LD	glycine	HMDB0000123	alanine	HMDB0000161	met-d-Gly	met-d-Ala	17:45235982-45996386	-0.339720886351635	0.0990706423803042	0.0006056371110687	1.0
MR-IVW LD	glycine	HMDB0000123	alanine	HMDB0000161	met-d-Gly	met-d-Ala	19:17984588-18484588	0.0787815405984666	0.122647894206694	0.520653018335748	1.0
MR-IVW LD	glycine	HMDB0000123	alanine	HMDB0000161	met-d-Gly	met-d-Ala	19:33473705-33973705	-0.0992425274949749	0.196556935285493	0.613625747653883	1.0
MR-IVW LD	glycine	HMDB0000123	alanine	HMDB0000161	met-d-Gly	met-d-Ala	19:41103107-41603107	0.36193999844147	0.180456335039923	0.0448890181724876	1.0
MR-IVW LD	guanidinoacetate	HMDB0000128	flavin adenine dinucleotide (fad)	HMDB0001248	GCST90200384	GCST90200376	6:131647278-132147278	0.00842987372968	0.189193493496508	0.964460505088517	1.0
MR-IVW LD	guanidinoacetate	HMDB0000128	flavin adenine dinucleotide (fad)	HMDB0001248	GCST90200384	GCST90200376	11:64893892-65393892	0.29056058659386	0.133587314402897	0.0296255292818647	1.0
MR-IVW LD	guanidinoacetate	HMDB0000128	flavin adenine dinucleotide (fad)	HMDB0001248	GCST90200384	GCST90200376	12:101043-601043	-0.108854961881591	0.166997283340073	0.514506508847477	1.0
MR-IVW LD	guanidinoacetate	HMDB0000128	flavin adenine dinucleotide (fad)	HMDB0001248	GCST90200384	GCST90200376	14:100558168-101058168	-0.0931577558824767	0.176211344285831	0.597033980280463	1.0
MR-IVW LD	guanidinoacetate	HMDB0000128	flavin adenine dinucleotide (fad)	HMDB0001248	GCST90200384	GCST90200376	20:61898912-62398912	0.136978379314333	0.155243778736403	0.377590939354226	1.0
MR-IVW LD	mannose	HMDB0000169	cystine	HMDB0000192	GCST90200435	GCST90200382	2:27176853-28662558	0.085973892406233	0.0854676657544951	0.314452602024689	2.0
MR-IVW LD	mannose	HMDB0000169	cystine	HMDB0000192	GCST90200435	GCST90200382	12:22996345-23496345	0.351960784239721	0.183177884836403	0.0546793755155307	1.0
MR-IVW LD	glutamine	HMDB0000641	alanine	HMDB0000161	bioa_006	M32339	2:27200724-28253174	-1.91208940475142	0.248133739547893	1.2994229854725301e-14	1.0
MR-IVW LD	glutamine	HMDB0000641	alanine	HMDB0000161	bioa_006	M32339	2:191299636-192089976	0.107202559097647	0.335007997180147	0.748968330553361	1.0
MR-IVW LD	glutamine	HMDB0000641	alanine	HMDB0000161	bioa_006	M32339	6:20469561-20969561	0.669728066672022	0.620118580251875	0.28014218017754	1.0
MR-IVW LD	glutamine	HMDB0000641	alanine	HMDB0000161	bioa_006	M32339	7:72732874-73232874	1.35643141259059	0.447482527864937	0.0024354350776428	1.0
MR-IVW LD	glutamine	HMDB0000641	alanine	HMDB0000161	bioa_006	M32339	8:17122121-17622121	0.477233005337964	0.613585292577383	0.436700030722758	1.0
MR-IVW LD	glutamine	HMDB0000641	alanine	HMDB0000161	bioa_006	M32339	8:134082558-134582558	-0.849944167079935	0.624958946382308	0.173829923894172	1.0
MR-IVW LD	glutamine	HMDB0000641	alanine	HMDB0000161	bioa_006	M32339	9:4032942-4532942	1.15285600183372	0.532087385461717	0.0302602800204722	1.0
MR-IVW LD	glutamine	HMDB0000641	alanine	HMDB0000161	bioa_006	M32339	10:64798306-65565800	-0.955613080661317	0.624823937355475	0.126162397742481	1.0
MR-IVW LD	glutamine	HMDB0000641	alanine	HMDB0000161	bioa_006	M32339	10:99109412-99609412	-0.0400058612562157	0.26003809816541	0.87773104150172	1.0
MR-IVW LD	glutamine	HMDB0000641	alanine	HMDB0000161	bioa_006	M32339	11:8003049-8503049	1.15390080387669	0.47844667477814	0.0158755231158105	1.0
MR-IVW LD	glutamine	HMDB0000641	alanine	HMDB0000161	bioa_006	M32339	12:46679007-47711183	1.00163948443679	0.275098168260809	0.0002715540868845	1.0
MR-IVW LD	glutamine	HMDB0000641	alanine	HMDB0000161	bioa_006	M32339	12:56615040-57375879	-0.221954040408475	0.0965017566993366	0.0214482200433509	1.0
MR-IVW LD	glutamine	HMDB0000641	alanine	HMDB0000161	bioa_006	M32339	12:59344212-60165849	0.871051598347199	0.403965958653774	0.0310641492060579	1.0
MR-IVW LD	glutamine	HMDB0000641	alanine	HMDB0000161	bioa_006	M32339	14:100594368-101094368	1.30416607419338	0.554270581532189	0.0186255802874031	1.0
MR-IVW LD	glutamine	HMDB0000641	alanine	HMDB0000161	bioa_006	M32339	15:58477325-58977325	0.212179683112072	0.589388008644653	0.718847133564022	1.0
MR-IVW LD	alpha-ketoglutarate	HMDB0000208	1,7-dimethylurate	HMDB0011103	GCST90200455	M34400	20:44931392-45517926	-0.0590905825323295	0.126423389556612	0.640212080304466	2.0
MR-IVW LD	orotate	HMDB0000226	orotidine	HMDB0000788	GCST90200392	GCST90200681	3:123305909-124961335	0.167267049153762	0.031390248159286	9.89558156608539e-08	3.0
MR-IVW LD	orotate	HMDB0000226	orotidine	HMDB0000788	GCST90200392	GCST90200681	7:32831514-33590783	0.0050599179008078	0.0498716548669993	0.919186267241926	1.0
MR-IVW LD	alpha-tocopherol	HMDB0001893	5,6-dihydrothymine	HMDB0000079	GCST90200302	GCST90200339	1:62651807-63403953	-0.11981744346396	0.174803667768637	0.493066247271948	1.0
MR-IVW LD	histidine	HMDB0000177	1-stearoyl-2-oleoyl-gps (18:0/18:1)	HMDB0010163	M00059	GCST90199652	4:9731889-10602550	-0.17756280999115	0.131219959424773	0.176001576437877	1.0
MR-IVW LD	glycine	HMDB0000123	valine	HMDB0000883	met-d-Gly	GCST90200442	1:11606378-12106378	0.150005585051106	0.659025932480336	0.819943909104346	1.0
MR-IVW LD	glycine	HMDB0000123	valine	HMDB0000883	met-d-Gly	GCST90200442	1:75982013-76482013	0.360318771891731	0.372810711133176	0.333797777032739	1.0
MR-IVW LD	glycine	HMDB0000123	valine	HMDB0000883	met-d-Gly	GCST90200442	1:120004506-120504506	-0.681196811272507	0.453761664320355	0.133298255230012	2.0
MR-IVW LD	glycine	HMDB0000123	valine	HMDB0000883	met-d-Gly	GCST90200442	1:151589838-152089838	0.816133666978158	0.722963508881412	0.258951597812781	1.0
MR-IVW LD	glycine	HMDB0000123	valine	HMDB0000883	met-d-Gly	GCST90200442	2:165276338-165776338	-0.57153299801504	0.59339489543134	0.335468274820959	1.0
MR-IVW LD	glycine	HMDB0000123	valine	HMDB0000883	met-d-Gly	GCST90200442	2:208538752-212979649	-0.0328960436799769	0.0306196023845494	0.28266768888154	61.0
MR-IVW LD	glycine	HMDB0000123	valine	HMDB0000883	met-d-Gly	GCST90200442	2:226790540-227290540	0.272072997619517	0.658771446467405	0.679606179741721	1.0
MR-IVW LD	glycine	HMDB0000123	valine	HMDB0000883	met-d-Gly	GCST90200442	3:12110357-12610357	-0.155084619626727	0.671427990185616	0.817332442635714	1.0
MR-IVW LD	glycine	HMDB0000123	valine	HMDB0000883	met-d-Gly	GCST90200442	3:48534270-49826414	-0.628312882443129	0.602774124897747	0.297240771101067	1.0
MR-IVW LD	glycine	HMDB0000123	valine	HMDB0000883	met-d-Gly	GCST90200442	3:125116791-126249375	-0.0568015524983943	0.163775548441103	0.728722345107488	5.0
MR-IVW LD	glycine	HMDB0000123	valine	HMDB0000883	met-d-Gly	GCST90200442	4:102676923-103438709	-1.24877782977098	0.561316868089357	0.0260994463883631	1.0
MR-IVW LD	glycine	HMDB0000123	valine	HMDB0000883	met-d-Gly	GCST90200442	5:90005685-90505685	-0.274878207753069	0.558899575911274	0.622846320430928	1.0
MR-IVW LD	glycine	HMDB0000123	valine	HMDB0000883	met-d-Gly	GCST90200442	5:131427047-131927047	0.437373400534454	0.644408646788831	0.497314933590489	1.0
MR-IVW LD	glycine	HMDB0000123	valine	HMDB0000883	met-d-Gly	GCST90200442	6:131620261-132120261	0.646750916939228	0.729923445073512	0.375588924701398	1.0
MR-IVW LD	glycine	HMDB0000123	valine	HMDB0000883	met-d-Gly	GCST90200442	6:160518860-161018860	-0.360290692505965	0.633512154149709	0.569546536941423	1.0
MR-IVW LD	glycine	HMDB0000123	valine	HMDB0000883	met-d-Gly	GCST90200442	7:55560073-56715237	-0.0208336492241677	0.262355933736776	0.936706622456282	2.0
MR-IVW LD	glycine	HMDB0000123	valine	HMDB0000883	met-d-Gly	GCST90200442	8:8915380-9434231	-0.169000464934183	0.215927747706624	0.433820122043776	2.0
MR-IVW LD	glycine	HMDB0000123	valine	HMDB0000883	met-d-Gly	GCST90200442	8:17169461-17669461	1.8473967497798	0.581614336885267	0.0014915322703165	1.0
MR-IVW LD	glycine	HMDB0000123	valine	HMDB0000883	met-d-Gly	GCST90200442	8:126212070-126756694	0.305203388049533	0.24203532094734	0.207313538679	2.0
MR-IVW LD	glycine	HMDB0000123	valine	HMDB0000883	met-d-Gly	GCST90200442	9:5668443-7086536	0.142211697092547	0.168119299187615	0.397609919953076	4.0
MR-IVW LD	glycine	HMDB0000123	valine	HMDB0000883	met-d-Gly	GCST90200442	11:8005408-8505408	0.265985884915433	0.553121816180712	0.630600932250468	1.0
MR-IVW LD	glycine	HMDB0000123	valine	HMDB0000883	met-d-Gly	GCST90200442	12:115016-615016	0.983994232376241	0.627797621285759	0.117027087906549	1.0
MR-IVW LD	glycine	HMDB0000123	valine	HMDB0000883	met-d-Gly	GCST90200442	12:21136493-21636493	-0.400563205227928	0.6496735549613	0.537524499387562	1.0
MR-IVW LD	glycine	HMDB0000123	valine	HMDB0000883	met-d-Gly	GCST90200442	12:46468358-47667420	-0.19164093550378	0.340268320953364	0.573295066852446	2.0
MR-IVW LD	glycine	HMDB0000123	valine	HMDB0000883	met-d-Gly	GCST90200442	12:56615338-57115338	0.5117835821655	0.39295292059775	0.192778205872809	1.0
MR-IVW LD	glycine	HMDB0000123	valine	HMDB0000883	met-d-Gly	GCST90200442	12:57516305-58016305	-0.476319697365907	0.623776404692055	0.445101793517177	1.0
MR-IVW LD	glycine	HMDB0000123	valine	HMDB0000883	met-d-Gly	GCST90200442	12:59343804-59843804	0.489590588347522	0.668004420293628	0.463610156307521	1.0
MR-IVW LD	glycine	HMDB0000123	valine	HMDB0000883	met-d-Gly	GCST90200442	13:50472895-50972895	-0.280833177920614	0.684713184720983	0.681697989131964	1.0
MR-IVW LD	glycine	HMDB0000123	valine	HMDB0000883	met-d-Gly	GCST90200442	14:100551720-101051720	-0.192143572527723	0.685933216883082	0.77938548587102	1.0
MR-IVW LD	glycine	HMDB0000123	valine	HMDB0000883	met-d-Gly	GCST90200442	15:42451374-42951374	0.11180976383305	0.647452446381693	0.862893646561643	1.0
MR-IVW LD	glycine	HMDB0000123	valine	HMDB0000883	met-d-Gly	GCST90200442	15:43028726-44613739	0.16995062320482	0.47199063967582	0.718793275932041	1.0
MR-IVW LD	glycine	HMDB0000123	valine	HMDB0000883	met-d-Gly	GCST90200442	15:58180763-58713267	0.198803882632374	0.382975272409541	0.603688425167304	2.0
MR-IVW LD	glycine	HMDB0000123	valine	HMDB0000883	met-d-Gly	GCST90200442	16:79678196-80178196	0.021512501354096	0.644825532903696	0.973386120243492	1.0
MR-IVW LD	glycine	HMDB0000123	valine	HMDB0000883	met-d-Gly	GCST90200442	16:80626853-81422810	0.318616974010494	0.168686689071215	0.0589173965836349	2.0
MR-IVW LD	glycine	HMDB0000123	valine	HMDB0000883	met-d-Gly	GCST90200442	17:45235982-45996386	0.0250908897428809	0.370090257858655	0.945947488897203	1.0
MR-IVW LD	glycine	HMDB0000123	valine	HMDB0000883	met-d-Gly	GCST90200442	19:17984588-18484588	-0.0308229643117481	0.458143324466963	0.946360394603848	1.0
MR-IVW LD	citrulline	HMDB0000904	taurocholate	HMDB0000036	bioa_005	GCST90200333	2:211099261-211599261	-0.180684545256162	0.200009518067151	0.366324391981606	1.0
MR-IVW LD	citrulline	HMDB0000904	taurocholate	HMDB0000036	bioa_005	GCST90200333	8:10310878-10810878	-0.292262097588603	0.291342680980129	0.315785699583477	1.0
MR-IVW LD	citrulline	HMDB0000904	taurocholate	HMDB0000036	bioa_005	GCST90200333	8:11437159-11937159	0.248465119380557	0.360472109596897	0.490648994931485	1.0
MR-IVW LD	citrulline	HMDB0000904	taurocholate	HMDB0000036	bioa_005	GCST90200333	9:133044244-133627617	-0.170721785910708	0.159361961811296	0.28404212972101	2.0
MR-IVW LD	citrulline	HMDB0000904	taurocholate	HMDB0000036	bioa_005	GCST90200333	10:97138579-97638579	0.344985110556307	0.273552299195118	0.207261882570071	1.0
MR-IVW LD	citrulline	HMDB0000904	taurocholate	HMDB0000036	bioa_005	GCST90200333	17:9542768-10042768	0.0701594035102719	0.210457615712437	0.738858060689704	1.0
MR-IVW LD	kynurenine	HMDB0000684	creatine	HMDB0000064	GCST90199636	M27718	8:39554593-40054593	-0.110278802455617	0.177405030037297	0.534190700266449	1.0
MR-IVW LD	kynurenine	HMDB0000684	creatine	HMDB0000064	GCST90199636	M27718	12:111809557-113090766	-0.154108123373483	0.158388904578302	0.330566734834093	1.0
MR-IVW LD	kynurenine	HMDB0000684	creatine	HMDB0000064	GCST90199636	M27718	16:87568373-88128072	-0.059941341696354	0.0745158885250654	0.421160105318833	2.0
MR-IVW LD	glycerol 3-phosphate	HMDB0000126	paraxanthine	HMDB0001860	GCST90199638	M18254	1:20921386-22251981	0.0999078224346373	0.0714316737767647	0.161918334774145	3.0
MR-IVW LD	leucine	HMDB0000687	1-methylnicotinamide	HMDB0000699	met-d-Leu	GCST90200406	2:27480940-28253616	0.0067186126715212	0.5093860592825	0.989476504514661	1.0
MR-IVW LD	leucine	HMDB0000687	1-methylnicotinamide	HMDB0000699	met-d-Leu	GCST90200406	2:64975088-65475088	-0.434996623412703	0.675832937580295	0.519805535619629	1.0
MR-IVW LD	leucine	HMDB0000687	1-methylnicotinamide	HMDB0000699	met-d-Leu	GCST90200406	2:165251927-165751927	0.798603299096738	0.47312492941979	0.0914240433297472	1.0
MR-IVW LD	leucine	HMDB0000687	1-methylnicotinamide	HMDB0000699	met-d-Leu	GCST90200406	4:86953335-87453335	1.25515256748441	0.609610567267424	0.0394998316364699	1.0
MR-IVW LD	leucine	HMDB0000687	1-methylnicotinamide	HMDB0000699	met-d-Leu	GCST90200406	4:87663610-88163610	1.12648077238936	0.62437249248843	0.0712029909753932	1.0
MR-IVW LD	leucine	HMDB0000687	1-methylnicotinamide	HMDB0000699	met-d-Leu	GCST90200406	4:88670985-89475171	0.283797500166202	0.148953399264483	0.0567440609661638	3.0
MR-IVW LD	leucine	HMDB0000687	1-methylnicotinamide	HMDB0000699	met-d-Leu	GCST90200406	8:76204025-76704025	0.0836901002320507	0.665311003405568	0.899897409209948	1.0
MR-IVW LD	leucine	HMDB0000687	1-methylnicotinamide	HMDB0000699	met-d-Leu	GCST90200406	12:56220625-57115338	-0.195018814090736	0.395580835339106	0.622017120215905	2.0
MR-IVW LD	leucine	HMDB0000687	1-methylnicotinamide	HMDB0000699	met-d-Leu	GCST90200406	16:69315747-70908300	0.0345426327522093	0.255561475728754	0.89248245270107	1.0
MR-IVW LD	leucine	HMDB0000687	1-methylnicotinamide	HMDB0000699	met-d-Leu	GCST90200406	16:71899923-72399923	0.299919128197548	0.385107073661925	0.436100996415365	1.0
MR-IVW LD	leucine	HMDB0000687	1-methylnicotinamide	HMDB0000699	met-d-Leu	GCST90200406	17:6935779-7435779	0.0257264078366414	0.39739748792427	0.948383229225097	1.0
MR-IVW LD	leucine	HMDB0000687	1-methylnicotinamide	HMDB0000699	met-d-Leu	GCST90200406	19:49054215-49554215	0.500998477950975	0.51191616948959	0.327741630438842	1.0
MR-IVW LD	3-(4-hydroxyphenyl)lactate	HMDB0000755	spermidine	HMDB0001257	M32197	bioa_033	17:79879970-80379970	0.0831595770365187	0.0955857207316307	0.384300404207392	1.0
MR-IVW LD	5-oxoproline	HMDB0000267	adenosine 5'-diphosphate (adp)	HMDB0001341	M01494	GCST90200355	8:144903138-145403138	-0.0005824272330162	0.0648669969842875	0.992836057245649	1.0
MR-IVW LD	glutamate	HMDB0000148	phenylpyruvate	HMDB0000205	bioa_007	GCST90200365	12:121174861-121674861	-0.457655736986378	0.336912468252439	0.17434259270794	1.0
MR-IVW LD	dehydroepiandrosterone sulfate (dhea-s)	HMDB0001032	citrulline	HMDB0000904	M32425	M02132	7:98868801-99739571	-0.119938613290963	0.141356222807208	0.396168007039196	1.0
MR-IVW LD	dehydroepiandrosterone sulfate (dhea-s)	HMDB0001032	citrulline	HMDB0000904	M32425	M02132	19:48115523-48615523	-0.0282754856896343	0.141377428448174	0.841480581121797	1.0
MR-IVW LD	cholesterol	HMDB0000067	sphingosine 1-phosphate	HMDB0000277	M00063	GCST90199657	1:109571511-110071511	-0.074720682946312	0.172181749435513	0.664314574000213	1.0
MR-IVW LD	creatinine	HMDB0000562	n-acetylornithine	HMDB0003357	M00513	bioa_023	7:23845366-24345366	0.0708498056222332	0.0849518053024371	0.404280983847039	1.0
MR-IVW LD	tyrosine	HMDB0000158	pyruvate	HMDB0000243	met-d-Tyr	met-d-Pyruvate	2:211293055-211793055	0.347950804371443	0.147018493404134	0.0179467697605543	1.0
MR-IVW LD	tyrosine	HMDB0000158	pyruvate	HMDB0000243	met-d-Tyr	met-d-Pyruvate	3:135701113-136607693	-0.356296864082659	0.129747599175777	0.0060312654171786	1.0
MR-IVW LD	tyrosine	HMDB0000158	pyruvate	HMDB0000243	met-d-Tyr	met-d-Pyruvate	3:186140627-186640627	0.165657744322391	0.138758637293011	0.232534547904869	1.0
MR-IVW LD	tyrosine	HMDB0000158	pyruvate	HMDB0000243	met-d-Tyr	met-d-Pyruvate	4:99789651-100289651	-0.0345293986170747	0.110109336208996	0.753830993901467	1.0
MR-IVW LD	tyrosine	HMDB0000158	pyruvate	HMDB0000243	met-d-Tyr	met-d-Pyruvate	4:124511762-125011762	-0.318091786861565	0.180517886666271	0.0780512628055843	1.0
MR-IVW LD	tyrosine	HMDB0000158	pyruvate	HMDB0000243	met-d-Tyr	met-d-Pyruvate	5:89941256-90441256	0.315909211742119	0.168788524605558	0.0612581828305138	1.0
MR-IVW LD	tyrosine	HMDB0000158	pyruvate	HMDB0000243	met-d-Tyr	met-d-Pyruvate	6:43031486-43531486	0.164388799306128	0.16611322454815	0.32236039094639	1.0
MR-IVW LD	tyrosine	HMDB0000158	pyruvate	HMDB0000243	met-d-Tyr	met-d-Pyruvate	6:110683901-112778738	-0.02523330649842	0.0236369680877066	0.2857300164768	15.0
MR-IVW LD	tyrosine	HMDB0000158	pyruvate	HMDB0000243	met-d-Tyr	met-d-Pyruvate	7:25715759-26215759	0.0910545267598653	0.173541385712645	0.599802327535438	1.0
MR-IVW LD	tyrosine	HMDB0000158	pyruvate	HMDB0000243	met-d-Tyr	met-d-Pyruvate	7:27916442-28416442	-0.0950499053320211	0.134799097859915	0.480733874146216	1.0
MR-IVW LD	tyrosine	HMDB0000158	pyruvate	HMDB0000243	met-d-Tyr	met-d-Pyruvate	8:126236230-126736230	0.214716955101797	0.115202267634181	0.0623461756897797	1.0
MR-IVW LD	tyrosine	HMDB0000158	pyruvate	HMDB0000243	met-d-Tyr	met-d-Pyruvate	9:21884651-22384651	0.224861843111505	0.167950428625621	0.180616772708056	1.0
MR-IVW LD	tyrosine	HMDB0000158	pyruvate	HMDB0000243	met-d-Tyr	met-d-Pyruvate	10:64760672-65511176	0.174113719083561	0.116450964399593	0.134870684354541	1.0
MR-IVW LD	tyrosine	HMDB0000158	pyruvate	HMDB0000243	met-d-Tyr	met-d-Pyruvate	11:8005408-8505408	0.22241194760924	0.148529090007108	0.134281350417562	1.0
MR-IVW LD	tyrosine	HMDB0000158	pyruvate	HMDB0000243	met-d-Tyr	met-d-Pyruvate	11:61320783-61820783	0.248687031688932	0.130398370480957	0.0565033706646045	1.0
MR-IVW LD	tyrosine	HMDB0000158	pyruvate	HMDB0000243	met-d-Tyr	met-d-Pyruvate	12:21081549-21581549	-0.0012820383295496	0.0963471229479709	0.989383301001633	1.0
MR-IVW LD	tyrosine	HMDB0000158	pyruvate	HMDB0000243	met-d-Tyr	met-d-Pyruvate	12:46690648-47449549	-0.191312608817317	0.10581586513255	0.0706101414825449	1.0
MR-IVW LD	tyrosine	HMDB0000158	pyruvate	HMDB0000243	met-d-Tyr	met-d-Pyruvate	12:56615040-57115040	-0.324524002570473	0.0794646899607121	4.42905215697835e-05	1.0
MR-IVW LD	tyrosine	HMDB0000158	pyruvate	HMDB0000243	met-d-Tyr	met-d-Pyruvate	12:59740603-60240603	-0.173110006920384	0.178603894004607	0.332425545222669	1.0
MR-IVW LD	tyrosine	HMDB0000158	pyruvate	HMDB0000243	met-d-Tyr	met-d-Pyruvate	12:103059922-103559922	-0.048285576578959	0.178887560770469	0.787220741566042	1.0
MR-IVW LD	tyrosine	HMDB0000158	pyruvate	HMDB0000243	met-d-Tyr	met-d-Pyruvate	12:121174574-121674574	-0.161266010586567	0.0693993924870511	0.0201395365582212	1.0
MR-IVW LD	tyrosine	HMDB0000158	pyruvate	HMDB0000243	met-d-Tyr	met-d-Pyruvate	12:122076812-122576812	-0.170592461238007	0.148514732247355	0.250697514295227	1.0
MR-IVW LD	tyrosine	HMDB0000158	pyruvate	HMDB0000243	met-d-Tyr	met-d-Pyruvate	14:102441854-102941854	-0.36401230277497	0.160685301173033	0.0234897387151283	1.0
MR-IVW LD	tyrosine	HMDB0000158	pyruvate	HMDB0000243	met-d-Tyr	met-d-Pyruvate	16:70194094-72795019	-0.0418237791928754	0.0355687058344992	0.239651266360252	6.0
MR-IVW LD	tyrosine	HMDB0000158	pyruvate	HMDB0000243	met-d-Tyr	met-d-Pyruvate	16:79505446-80005446	0.34025533226815	0.167542985368584	0.0422698131727739	1.0
MR-IVW LD	tyrosine	HMDB0000158	pyruvate	HMDB0000243	met-d-Tyr	met-d-Pyruvate	19:45175460-45675460	0.0308023089320137	0.162388387227714	0.849557579295171	1.0
MR-IVW LD	tyrosine	HMDB0000158	pyruvate	HMDB0000243	met-d-Tyr	met-d-Pyruvate	20:42792364-43292364	0.241690889718819	0.164792094808786	0.142473662906397	1.0
MR-IVW LD	tyrosine	HMDB0000158	pyruvate	HMDB0000243	met-d-Tyr	met-d-Pyruvate	22:31926825-32426825	-0.11163654348656	0.180483914564858	0.536219355068407	1.0
MR-IVW LD	tyrosine	HMDB0000158	pyruvate	HMDB0000243	met-d-Tyr	met-d-Pyruvate	22:44074855-44574855	-0.454600722134611	0.170929396353872	0.0078237714732546	1.0
MR-IVW LD	acetone	HMDB0001659	phenylalanine	HMDB0000159	met-d-Acetone	M00064	1:120074995-120574995	-0.877109397038104	0.619136044968071	0.156580407089633	1.0
MR-IVW LD	acetone	HMDB0001659	phenylalanine	HMDB0000159	met-d-Acetone	M00064	5:41206969-43455198	0.278416326346081	0.261476149726646	0.286972465544785	2.0
MR-IVW LD	acetone	HMDB0001659	phenylalanine	HMDB0000159	met-d-Acetone	M00064	8:126241733-126741733	-0.213930609307422	0.641791827922276	0.738882680363532	1.0
MR-IVW LD	acetone	HMDB0001659	phenylalanine	HMDB0000159	met-d-Acetone	M00064	10:135065795-135607239	-0.447957432852912	0.356399788510505	0.208791333463761	2.0
MR-IVW LD	acetone	HMDB0001659	phenylalanine	HMDB0000159	met-d-Acetone	M00064	12:122365033-122865033	-0.112678552926331	0.61973204109484	0.855725415320076	1.0
MR-IVW LD	acetone	HMDB0001659	phenylalanine	HMDB0000159	met-d-Acetone	M00064	13:42058883-42558883	0.933112437534226	0.699834328150667	0.182422439451734	1.0
MR-IVW LD	acetone	HMDB0001659	phenylalanine	HMDB0000159	met-d-Acetone	M00064	19:45929043-46429043	-0.58430030885246	0.681683693661203	0.391365938307552	1.0
MR-IVW LD	hypoxanthine	HMDB0000157	citrulline	HMDB0000904	M03127	M02132	6:16038192-16538192	-0.234899509005329	0.121008837972442	0.0522368760834803	1.0
MR-IVW LD	glycerophosphorylcholine (gpc)	HMDB0000086	inositol 1-phosphate (i1p)	HMDB0000213	GCST90199629	M01481	1:40156715-40656715	0.278476654400663	0.323032919104769	0.388649568058314	1.0
MR-IVW LD	leucine	HMDB0000687	pyruvate	HMDB0000243	bioa_011	M00599	2:27480940-27980940	1.50563308301238	0.363428675209882	3.4300562234009e-05	1.0
MR-IVW LD	leucine	HMDB0000687	pyruvate	HMDB0000243	bioa_011	M00599	4:88972827-89472827	-0.379513757606357	0.2330347634425	0.103403776769016	1.0
MR-IVW LD	leucine	HMDB0000687	pyruvate	HMDB0000243	bioa_011	M00599	4:186893802-187393802	0.868531577878451	0.552701913195378	0.116083133738655	1.0
MR-IVW LD	leucine	HMDB0000687	pyruvate	HMDB0000243	bioa_011	M00599	11:116336283-116883862	1.54015537057513	0.437244430283495	0.0004276377251855	2.0
MR-IVW LD	leucine	HMDB0000687	pyruvate	HMDB0000243	bioa_011	M00599	15:58477325-58977325	0.228673764047984	0.519713100109063	0.659937107321192	1.0
MR-IVW LD	leucine	HMDB0000687	pyruvate	HMDB0000243	bioa_011	M00599	16:70059237-70559237	0.44223846869785	0.340183437459884	0.19360096917122	1.0
MR-IVW LD	alpha-ketoglutarate	HMDB0000208	1-methylnicotinamide	HMDB0000699	GCST90200455	GCST90200406	20:44931392-45517926	0.0118716937458716	0.0824663291856055	0.885533578466528	3.0
MR-IVW LD	eicosapentaenoate (epa; 20:5n3)	HMDB0001999	docosahexaenoate (dha; 22:6n3)	HMDB0002183	M18467	GCST90199651	11:61330635-61830635	0.477653047673617	0.0985154018109009	1.24391390657713e-06	1.0
MR-IVW LD	n-acetylornithine	HMDB0003357	5,6-dihydrothymine	HMDB0000079	M15630	GCST90200339	2:73124156-74349562	0.0156248728349488	0.0240518002719672	0.515928514607482	1.0
MR-IVW LD	2-hydroxyphenylacetate	HMDB0000669	cortisol	HMDB0000063	GCST90200369	GCST90200378	9:131329579-131829579	0.0471098667593531	0.0988590021140664	0.633692614410406	1.0
MR-IVW LD	2-hydroxyphenylacetate	HMDB0000669	cortisol	HMDB0000063	GCST90200369	GCST90200378	12:122051275-122551275	-0.209862912479203	0.1345102085217	0.118712476106041	1.0
MR-IVW LD	4-methyl-2-oxopentanoate	HMDB0000695	methionine sulfoxide	HMDB0002005	GCST90199655	GCST90199625	4:88953670-89453670	-0.0113266754939916	0.163386776328282	0.944731475887587	1.0
MR-IVW LD	glutamine	HMDB0000641	n6,n6,n6-trimethyllysine	HMDB0001325	met-d-Gln	GCST90200344	1:213912734-214412734	0.0700584385377827	0.546383691458017	0.897973248503965	1.0
MR-IVW LD	glutamine	HMDB0000641	n6,n6,n6-trimethyllysine	HMDB0001325	met-d-Gln	GCST90200344	2:26939063-28767861	0.39521577537295	0.229166007357114	0.0846026690143826	3.0
MR-IVW LD	glutamine	HMDB0000641	n6,n6,n6-trimethyllysine	HMDB0001325	met-d-Gln	GCST90200344	2:190998205-192033792	-0.10188148981514	0.249321240375501	0.682807233032298	1.0
MR-IVW LD	glutamine	HMDB0000641	n6,n6,n6-trimethyllysine	HMDB0001325	met-d-Gln	GCST90200344	2:211168890-211668890	0.8109302135156	0.684527563232457	0.236153180484482	1.0
MR-IVW LD	glutamine	HMDB0000641	n6,n6,n6-trimethyllysine	HMDB0001325	met-d-Gln	GCST90200344	3:38941335-39441335	-0.519710216054169	0.671322955221856	0.438837203737239	1.0
MR-IVW LD	glutamine	HMDB0000641	n6,n6,n6-trimethyllysine	HMDB0001325	met-d-Gln	GCST90200344	3:52085887-52937605	-0.970808209065788	0.688048405590851	0.158256652765478	1.0
MR-IVW LD	glutamine	HMDB0000641	n6,n6,n6-trimethyllysine	HMDB0001325	met-d-Gln	GCST90200344	3:121763465-122263465	-0.44780837988486	0.709602206835513	0.527995018095621	1.0
MR-IVW LD	glutamine	HMDB0000641	n6,n6,n6-trimethyllysine	HMDB0001325	met-d-Gln	GCST90200344	3:159689586-160441236	-0.08001391280542	0.370760009342006	0.829135442737148	1.0
MR-IVW LD	glutamine	HMDB0000641	n6,n6,n6-trimethyllysine	HMDB0001325	met-d-Gln	GCST90200344	4:17991903-18491903	-0.445140750235704	0.716435838611343	0.534384657589725	1.0
MR-IVW LD	glutamine	HMDB0000641	n6,n6,n6-trimethyllysine	HMDB0001325	met-d-Gln	GCST90200344	5:55611894-56111894	-0.375794303050863	0.667369193978674	0.57336810774672	1.0
MR-IVW LD	glutamine	HMDB0000641	n6,n6,n6-trimethyllysine	HMDB0001325	met-d-Gln	GCST90200344	5:127968645-128468645	0.0678887422516042	0.677055458447938	0.920129514990579	1.0
MR-IVW LD	glutamine	HMDB0000641	n6,n6,n6-trimethyllysine	HMDB0001325	met-d-Gln	GCST90200344	5:174698943-175198943	-0.607253307463557	0.510635024660611	0.234356247017672	1.0
MR-IVW LD	glutamine	HMDB0000641	n6,n6,n6-trimethyllysine	HMDB0001325	met-d-Gln	GCST90200344	6:20425792-20925792	0.112896346380363	0.59779400366015	0.850206516294323	1.0
MR-IVW LD	glutamine	HMDB0000641	n6,n6,n6-trimethyllysine	HMDB0001325	met-d-Gln	GCST90200344	6:56020405-56520405	-0.962131370588093	0.686080781810636	0.160808152165151	1.0
MR-IVW LD	glutamine	HMDB0000641	n6,n6,n6-trimethyllysine	HMDB0001325	met-d-Gln	GCST90200344	6:126492728-127693092	-0.0222547380812524	0.394249997806758	0.954984688653645	2.0
MR-IVW LD	glutamine	HMDB0000641	n6,n6,n6-trimethyllysine	HMDB0001325	met-d-Gln	GCST90200344	6:131635614-132135614	0.18145303608415	0.532344094693662	0.733211484819202	1.0
MR-IVW LD	glutamine	HMDB0000641	n6,n6,n6-trimethyllysine	HMDB0001325	met-d-Gln	GCST90200344	7:1635600-2135600	-0.0847415924304742	0.627405299850484	0.892559101856175	1.0
MR-IVW LD	glutamine	HMDB0000641	n6,n6,n6-trimethyllysine	HMDB0001325	met-d-Gln	GCST90200344	7:72772933-73272933	0.27998433168558	0.319533497664811	0.380905869548131	1.0
MR-IVW LD	glutamine	HMDB0000641	n6,n6,n6-trimethyllysine	HMDB0001325	met-d-Gln	GCST90200344	8:17124777-17669461	0.130969709415785	0.410152528718949	0.749484230553038	1.0
MR-IVW LD	glutamine	HMDB0000641	n6,n6,n6-trimethyllysine	HMDB0001325	met-d-Gln	GCST90200344	8:126231747-126731747	0.959106550258518	0.557819247516428	0.0855441275034402	1.0
MR-IVW LD	glutamine	HMDB0000641	n6,n6,n6-trimethyllysine	HMDB0001325	met-d-Gln	GCST90200344	9:4040541-4540541	0.688579125634477	0.472718305277993	0.145216520037064	1.0
MR-IVW LD	glutamine	HMDB0000641	n6,n6,n6-trimethyllysine	HMDB0001325	met-d-Gln	GCST90200344	9:21884172-22384172	0.995791438588406	0.641056932215759	0.12033743560552	1.0
MR-IVW LD	glutamine	HMDB0000641	n6,n6,n6-trimethyllysine	HMDB0001325	met-d-Gln	GCST90200344	10:22676227-23176227	-1.34117350961946	0.686009867433519	0.0505789034487866	1.0
MR-IVW LD	glutamine	HMDB0000641	n6,n6,n6-trimethyllysine	HMDB0001325	met-d-Gln	GCST90200344	10:98828483-99609412	-0.0829243229480455	0.195185647402888	0.670947143881091	1.0
MR-IVW LD	glutamine	HMDB0000641	n6,n6,n6-trimethyllysine	HMDB0001325	met-d-Gln	GCST90200344	10:114535278-115035278	1.26123736356471	0.646869888365613	0.0512054077304246	1.0
MR-IVW LD	glutamine	HMDB0000641	n6,n6,n6-trimethyllysine	HMDB0001325	met-d-Gln	GCST90200344	11:8005408-8505408	-0.252973703999952	0.257684998641221	0.326239364078402	1.0
MR-IVW LD	glutamine	HMDB0000641	n6,n6,n6-trimethyllysine	HMDB0001325	met-d-Gln	GCST90200344	11:73860169-74360169	0.0572751660905889	0.517186074362024	0.911819489338092	1.0
MR-IVW LD	glutamine	HMDB0000641	n6,n6,n6-trimethyllysine	HMDB0001325	met-d-Gln	GCST90200344	12:4051876-4551876	-0.629593102195691	0.545188824265442	0.248165539465449	1.0
MR-IVW LD	glutamine	HMDB0000641	n6,n6,n6-trimethyllysine	HMDB0001325	met-d-Gln	GCST90200344	12:46377388-47736079	0.310617824241324	0.214801039246588	0.148156935360744	2.0
MR-IVW LD	glutamine	HMDB0000641	n6,n6,n6-trimethyllysine	HMDB0001325	met-d-Gln	GCST90200344	12:55949170-57674145	-0.0788517107639536	0.0788678327375835	0.317409444126931	11.0
MR-IVW LD	glutamine	HMDB0000641	n6,n6,n6-trimethyllysine	HMDB0001325	met-d-Gln	GCST90200344	12:57753270-58582050	-0.0495403839953176	0.380087681670169	0.896297943332434	2.0
MR-IVW LD	glutamine	HMDB0000641	n6,n6,n6-trimethyllysine	HMDB0001325	met-d-Gln	GCST90200344	12:59330993-60240767	0.623836140474207	0.288063233272897	0.030340066550314	2.0
MR-IVW LD	glutamine	HMDB0000641	n6,n6,n6-trimethyllysine	HMDB0001325	met-d-Gln	GCST90200344	14:21242229-21782312	-0.329946771418573	0.330966696373995	0.318804146022359	3.0
MR-IVW LD	glutamine	HMDB0000641	n6,n6,n6-trimethyllysine	HMDB0001325	met-d-Gln	GCST90200344	14:74940531-75440531	-0.164357114370639	0.639680660594218	0.797228029410382	1.0
MR-IVW LD	glutamine	HMDB0000641	n6,n6,n6-trimethyllysine	HMDB0001325	met-d-Gln	GCST90200344	14:94594947-95094947	0.264586552541243	0.612512857423678	0.665763960704487	1.0
MR-IVW LD	glutamine	HMDB0000641	n6,n6,n6-trimethyllysine	HMDB0001325	met-d-Gln	GCST90200344	14:100545139-101045139	0.252357638505556	0.557749429328189	0.650939785498393	1.0
MR-IVW LD	glutamine	HMDB0000641	n6,n6,n6-trimethyllysine	HMDB0001325	met-d-Gln	GCST90200344	16:70118909-70618909	0.168827012954854	0.667970909054582	0.800464455284643	1.0
MR-IVW LD	glutamine	HMDB0000641	n6,n6,n6-trimethyllysine	HMDB0001325	met-d-Gln	GCST90200344	17:6935779-7435779	0.977225342766396	0.704778921061259	0.165572906666793	1.0
MR-IVW LD	glutamine	HMDB0000641	n6,n6,n6-trimethyllysine	HMDB0001325	met-d-Gln	GCST90200344	17:25345818-25845818	0.270882073684028	0.573205246211177	0.636516914390947	1.0
MR-IVW LD	glutamine	HMDB0000641	n6,n6,n6-trimethyllysine	HMDB0001325	met-d-Gln	GCST90200344	18:31306350-31806350	0.222258767574328	0.693055730811468	0.748442345994446	1.0
MR-IVW LD	glutamine	HMDB0000641	n6,n6,n6-trimethyllysine	HMDB0001325	met-d-Gln	GCST90200344	22:44074730-44574730	0.209975537613226	0.565037863801163	0.710180847913436	1.0
MR-IVW LD	3-methyl-2-oxovalerate	HMDB0000491	ornithine	HMDB0000214	M15676	GCST90200404	4:88976422-89476422	-0.199447966551279	0.127602240490077	0.118042153464839	1.0
MR-IVW LD	sphinganine-1-phosphate	HMDB0001383	histidine	HMDB0000177	GCST90199845	M00059	17:74160792-74669333	0.104166159660636	0.156249239490953	0.504985075093844	1.0
MR-IVW LD	sarcosine	HMDB0000271	2-oxoarginine*	HMDB0004225	bioa_031	GCST90199903	1:157842259-158342259	-0.508015453319378	0.302984616765323	0.093600420375883	1.0
MR-IVW LD	sarcosine	HMDB0000271	2-oxoarginine*	HMDB0004225	bioa_031	GCST90199903	9:136282183-136851769	0.0230869753554329	0.114416767004987	0.840088990205386	2.0
MR-IVW LD	glutamine	HMDB0000641	alpha-ketoglutarate	HMDB0000208	bioa_006	GCST90200455	2:27200724-28253174	-0.512286192105421	0.334405087833375	0.125538967132603	1.0
MR-IVW LD	glutamine	HMDB0000641	alpha-ketoglutarate	HMDB0000208	bioa_006	GCST90200455	2:191299636-192089976	-0.526875912002083	0.316757509153375	0.0962440949936126	1.0
MR-IVW LD	glutamine	HMDB0000641	alpha-ketoglutarate	HMDB0000208	bioa_006	GCST90200455	6:20469561-20969561	-0.203136723392581	0.586472862115529	0.729064516517289	1.0
MR-IVW LD	glutamine	HMDB0000641	alpha-ketoglutarate	HMDB0000208	bioa_006	GCST90200455	7:72732874-73232874	-0.263649659153073	0.423427645700349	0.533510765752827	1.0
MR-IVW LD	glutamine	HMDB0000641	alpha-ketoglutarate	HMDB0000208	bioa_006	GCST90200455	8:134082558-134582558	0.454622257178115	0.591061119460863	0.441796639293878	1.0
MR-IVW LD	glutamine	HMDB0000641	alpha-ketoglutarate	HMDB0000208	bioa_006	GCST90200455	9:4032942-4532942	-0.764436268097125	0.512693291375529	0.135956081861231	1.0
MR-IVW LD	glutamine	HMDB0000641	alpha-ketoglutarate	HMDB0000208	bioa_006	GCST90200455	10:64798306-65565800	-0.732258096893635	0.590919162225261	0.215277035076294	1.0
MR-IVW LD	glutamine	HMDB0000641	alpha-ketoglutarate	HMDB0000208	bioa_006	GCST90200455	10:99109412-99609412	-0.386701993040664	0.245874871901573	0.115774561522672	1.0
MR-IVW LD	glutamine	HMDB0000641	alpha-ketoglutarate	HMDB0000208	bioa_006	GCST90200455	12:46679007-47711183	-0.0520924361654946	0.260387502096288	0.841435721204218	1.0
MR-IVW LD	glutamine	HMDB0000641	alpha-ketoglutarate	HMDB0000208	bioa_006	GCST90200455	12:56615040-57375879	-0.0637177600166236	0.0912894434947995	0.48519275548374	1.0
MR-IVW LD	glutamine	HMDB0000641	alpha-ketoglutarate	HMDB0000208	bioa_006	GCST90200455	12:59344212-60165849	-0.301413444826358	0.382126901089223	0.430241537386163	1.0
MR-IVW LD	glutamine	HMDB0000641	alpha-ketoglutarate	HMDB0000208	bioa_006	GCST90200455	14:100594368-101094368	-0.137290598408376	0.524355123755753	0.793454425866173	1.0
MR-IVW LD	glutamine	HMDB0000641	alpha-ketoglutarate	HMDB0000208	bioa_006	GCST90200455	15:58477325-58977325	0.46873237610904	0.573964567406709	0.41412427758312	1.0
MR-IVW LD	glycine	HMDB0000123	choline	HMDB0000097	bioa_008	M15506	1:75967169-76725029	0.398705003301397	0.373785940595059	0.286122384391017	1.0
MR-IVW LD	glycine	HMDB0000123	choline	HMDB0000097	bioa_008	M15506	1:120004506-120504506	-0.568908632105754	0.442484491637809	0.198542793686662	1.0
MR-IVW LD	glycine	HMDB0000123	choline	HMDB0000097	bioa_008	M15506	2:165258389-165758389	0.039124945165285	0.547749232314014	0.943056670967045	1.0
MR-IVW LD	glycine	HMDB0000123	choline	HMDB0000097	bioa_008	M15506	2:210575251-212439946	-0.141758499933623	0.0557926963167934	0.0110596800225495	6.0
MR-IVW LD	glycine	HMDB0000123	choline	HMDB0000097	bioa_008	M15506	3:125660381-126160381	-0.698068575562132	0.287440001702053	0.015158438877439	1.0
MR-IVW LD	glycine	HMDB0000123	choline	HMDB0000097	bioa_008	M15506	4:186924683-187424683	0.156005588437971	0.546019559532909	0.775096962195988	1.0
MR-IVW LD	glycine	HMDB0000123	choline	HMDB0000097	bioa_008	M15506	5:89976061-90476061	-1.20525965441337	0.602629827206686	0.0455002638963584	1.0
MR-IVW LD	glycine	HMDB0000123	choline	HMDB0000097	bioa_008	M15506	5:131494202-131994202	-0.172116890675269	0.545036820471697	0.752162308378059	1.0
MR-IVW LD	glycine	HMDB0000123	choline	HMDB0000097	bioa_008	M15506	6:160525578-161025578	-0.625418194180515	0.547240919907946	0.253097908947112	1.0
MR-IVW LD	glycine	HMDB0000123	choline	HMDB0000097	bioa_008	M15506	7:55797215-56297215	-0.0186355397677734	0.279533096516619	0.946847071399273	1.0
MR-IVW LD	glycine	HMDB0000123	choline	HMDB0000097	bioa_008	M15506	8:8933358-9433358	-0.488026133253647	0.225242830732451	0.0302602800204708	1.0
MR-IVW LD	glycine	HMDB0000123	choline	HMDB0000097	bioa_008	M15506	8:126232077-126732077	0.503010535006999	0.320097613186273	0.116083133738656	1.0
MR-IVW LD	glycine	HMDB0000123	choline	HMDB0000097	bioa_008	M15506	9:5720079-6894932	-0.27099731132151	0.205741095211298	0.187779508811909	3.0
MR-IVW LD	glycine	HMDB0000123	choline	HMDB0000097	bioa_008	M15506	9:135887106-136387106	0.247454529775416	0.433045427106974	0.567709166197349	1.0
MR-IVW LD	glycine	HMDB0000123	choline	HMDB0000097	bioa_008	M15506	10:64798306-65575478	-0.337658771426211	0.472722279996697	0.475050524053955	1.0
MR-IVW LD	glycine	HMDB0000123	choline	HMDB0000097	bioa_008	M15506	12:46859387-47359387	-0.432541772288313	0.461377890440866	0.348501423761083	1.0
MR-IVW LD	glycine	HMDB0000123	choline	HMDB0000097	bioa_008	M15506	12:56611458-57111458	0.782718617046316	0.596357041559099	0.189351486043286	1.0
MR-IVW LD	glycine	HMDB0000123	choline	HMDB0000097	bioa_008	M15506	15:58217095-58717095	-1.11815986509435	0.559079932547174	0.0455002638963584	1.0
MR-IVW LD	glycine	HMDB0000123	choline	HMDB0000097	bioa_008	M15506	16:80861176-81361176	0.143968167071783	0.246802572123057	0.559668927199412	1.0
MR-IVW LD	glycine	HMDB0000123	choline	HMDB0000097	bioa_008	M15506	17:45188952-45974996	-0.222070689311471	0.518164941726763	0.668235141795248	1.0
MR-IVW LD	glycine	HMDB0000123	choline	HMDB0000097	bioa_008	M15506	19:17984588-18484588	-0.55976287953982	0.55976287953982	0.317310507862914	1.0
MR-IVW LD	orotidine	HMDB0000788	glycohyocholate	HMDB0000138	GCST90200681	GCST90199935	3:124271035-124771035	0.165908899232099	0.189649542311433	0.381672752434878	1.0
MR-IVW LD	orotidine	HMDB0000788	glycohyocholate	HMDB0000138	GCST90200681	GCST90199935	16:20142332-20642332	0.33120561884149	0.176087545213612	0.0599835490604507	1.0
MR-IVW LD	orotidine	HMDB0000788	glycohyocholate	HMDB0000138	GCST90200681	GCST90199935	17:72554076-74203469	0.0270571483753506	0.0286350676710801	0.344712197222754	1.0
MR-IVW LD	citrate	HMDB0000094	phenylalanine	HMDB0000159	met-d-Citrate	bioa_016	1:206967359-207467359	-0.111883203269919	0.0889373634896014	0.208391756248371	1.0
MR-IVW LD	citrate	HMDB0000094	phenylalanine	HMDB0000159	met-d-Citrate	bioa_016	2:6909613-7409613	-0.0978426078417932	0.205120771156799	0.633362121638256	1.0
MR-IVW LD	citrate	HMDB0000094	phenylalanine	HMDB0000159	met-d-Citrate	bioa_016	2:211290507-211790507	0.826008703857442	0.183109887798146	6.45227208304032e-06	1.0
MR-IVW LD	citrate	HMDB0000094	phenylalanine	HMDB0000159	met-d-Citrate	bioa_016	2:241907241-242693157	0.204578488075832	0.195768888110846	0.296022969522735	1.0
MR-IVW LD	citrate	HMDB0000094	phenylalanine	HMDB0000159	met-d-Citrate	bioa_016	4:77164144-77664144	0.0850323309323704	0.177150689442442	0.631227393032453	1.0
MR-IVW LD	citrate	HMDB0000094	phenylalanine	HMDB0000159	met-d-Citrate	bioa_016	5:14438417-15122542	-0.0188178629115219	0.0431978353539273	0.663112090066074	3.0
MR-IVW LD	citrate	HMDB0000094	phenylalanine	HMDB0000159	met-d-Citrate	bioa_016	5:43252947-44074677	0.0735644247423882	0.113820674208912	0.518073010766889	2.0
MR-IVW LD	citrate	HMDB0000094	phenylalanine	HMDB0000159	met-d-Citrate	bioa_016	5:176569252-177069252	1.37417227786967	0.205776022442296	2.42225039327033e-11	1.0
MR-IVW LD	citrate	HMDB0000094	phenylalanine	HMDB0000159	met-d-Citrate	bioa_016	6:18111878-18611878	-0.0554778671832515	0.154966109450432	0.72034331354841	1.0
MR-IVW LD	citrate	HMDB0000094	phenylalanine	HMDB0000159	met-d-Citrate	bioa_016	7:72772933-73272933	0.0296725175101945	0.121608678320482	0.807230819918225	1.0
MR-IVW LD	citrate	HMDB0000094	phenylalanine	HMDB0000159	met-d-Citrate	bioa_016	8:126256694-126756694	0.133305606527266	0.113741985091523	0.24119705615202	1.0
MR-IVW LD	citrate	HMDB0000094	phenylalanine	HMDB0000159	met-d-Citrate	bioa_016	9:95648531-96148531	0.0213306425175983	0.188766747943366	0.910030555214464	1.0
MR-IVW LD	citrate	HMDB0000094	phenylalanine	HMDB0000159	met-d-Citrate	bioa_016	9:135899500-136399500	-0.190115875123289	0.191456067596467	0.320709954474729	1.0
MR-IVW LD	citrate	HMDB0000094	phenylalanine	HMDB0000159	met-d-Citrate	bioa_016	10:64654071-65607438	0.231420942131225	0.146747585371733	0.114795525076808	1.0
MR-IVW LD	citrate	HMDB0000094	phenylalanine	HMDB0000159	met-d-Citrate	bioa_016	10:94589724-95089724	0.262346182920754	0.19476331322996	0.1779802326818	1.0
MR-IVW LD	citrate	HMDB0000094	phenylalanine	HMDB0000159	met-d-Citrate	bioa_016	11:13111524-13611524	-0.230638697632373	0.184363467332031	0.210934477440012	1.0
MR-IVW LD	citrate	HMDB0000094	phenylalanine	HMDB0000159	met-d-Citrate	bioa_016	11:61356683-61856683	-0.578329262824398	0.152151871303444	0.00014411330209	1.0
MR-IVW LD	citrate	HMDB0000094	phenylalanine	HMDB0000159	met-d-Citrate	bioa_016	12:20812570-21569526	-0.299650692803296	0.147683929424982	0.0424582903137286	1.0
MR-IVW LD	citrate	HMDB0000094	phenylalanine	HMDB0000159	met-d-Citrate	bioa_016	12:120844110-121665390	-0.105828468253148	0.114162317425187	0.353926534282835	1.0
MR-IVW LD	citrate	HMDB0000094	phenylalanine	HMDB0000159	met-d-Citrate	bioa_016	14:55030981-55530981	0.301620124617291	0.201887633612643	0.135175619276626	1.0
MR-IVW LD	citrate	HMDB0000094	phenylalanine	HMDB0000159	met-d-Citrate	bioa_016	14:102387585-102887585	-0.001893337876631	0.189333787663104	0.992021287370737	1.0
MR-IVW LD	citrate	HMDB0000094	phenylalanine	HMDB0000159	met-d-Citrate	bioa_016	15:42429423-42929423	0.185766547942642	0.180706758699066	0.303949827690471	1.0
MR-IVW LD	citrate	HMDB0000094	phenylalanine	HMDB0000159	met-d-Citrate	bioa_016	15:43028726-45186579	0.186288268657648	0.177586528748951	0.294178118417229	1.0
MR-IVW LD	citrate	HMDB0000094	phenylalanine	HMDB0000159	met-d-Citrate	bioa_016	17:6092241-7020419	0.0017276460974311	0.0281278254925977	0.951023732202882	6.0
MR-IVW LD	citrate	HMDB0000094	phenylalanine	HMDB0000159	met-d-Citrate	bioa_016	17:57343504-58184169	0.344727096860995	0.152063121685483	0.0233902257181431	1.0
MR-IVW LD	citrate	HMDB0000094	phenylalanine	HMDB0000159	met-d-Citrate	bioa_016	22:18883605-19740639	0.0401293164386459	0.0555592085735456	0.470122221946124	2.0
MR-IVW LD	4-acetamidobutanoate	HMDB0003681	citrate	HMDB0000094	GCST90200311	M01564	8:18005709-18505709	0.120763288755917	0.0709745251058292	0.0888487828362802	2.0
MR-IVW LD	docosahexaenoate (dha; 22:6n3)	HMDB0002183	pantothenate	HMDB0000210	GCST90199651	M01508	11:61376206-61876206	0.0651094824460732	0.195328447338223	0.738882680363532	1.0
MR-IVW LD	glycerophosphoethanolamine	HMDB0000114	1-stearoyl-2-oleoyl-gps (18:0/18:1)	HMDB0010163	GCST90199808	GCST90199652	1:40156715-40656715	0.184853021233431	0.179504967837379	0.303107025551425	1.0
MR-IVW LD	glycerophosphoethanolamine	HMDB0000114	1-stearoyl-2-oleoyl-gps (18:0/18:1)	HMDB0010163	GCST90199808	GCST90199652	22:24208096-24708096	0.112242869837396	0.122199502647186	0.358345910959265	1.0
MR-IVW LD	3-methyl-2-oxobutyrate	HMDB0000019	7-methylxanthine	HMDB0001991	M21047	M34390	4:88976422-89476422	-0.162365304281361	0.196348740061181	0.408280662559109	1.0
MR-IVW LD	cholesterol	HMDB0000067	creatinine	HMDB0000562	M00063	met-d-Creatinine	1:109571511-110071511	-0.0766183136014289	0.0432192218075581	0.0762646257539179	1.0
MR-IVW LD	asparagine	HMDB0000168	phenylethylamine	HMDB0012275	bioa_003	bioa_015	2:27480940-27980940	0.154930571436962	0.244369986493631	0.52608082211312	1.0
MR-IVW LD	asparagine	HMDB0000168	phenylethylamine	HMDB0012275	bioa_003	bioa_015	4:178111051-178611051	0.108773848221748	0.281797534253233	0.699496668805097	1.0
MR-IVW LD	asparagine	HMDB0000168	phenylethylamine	HMDB0012275	bioa_003	bioa_015	7:97252737-97752737	-0.0649009983279733	0.208684882083515	0.755800621631162	1.0
MR-IVW LD	asparagine	HMDB0000168	phenylethylamine	HMDB0012275	bioa_003	bioa_015	11:61853420-62353420	0.120186578460976	0.184902428401502	0.515692221611731	1.0
MR-IVW LD	asparagine	HMDB0000168	phenylethylamine	HMDB0012275	bioa_003	bioa_015	12:46900176-47400176	0.0329418187804335	0.3198234833052	0.917962970954419	1.0
MR-IVW LD	asparagine	HMDB0000168	phenylethylamine	HMDB0012275	bioa_003	bioa_015	14:103514503-104812812	-0.0796554186452579	0.0696801602704982	0.252973080213113	3.0
MR-IVW LD	kynurenine	HMDB0000684	docosahexaenoate (dha; 22:6n3)	HMDB0002183	bioa_027	M19323	1:241473615-241973615	-0.113883015866544	0.292842040799685	0.697358341877476	1.0
MR-IVW LD	kynurenine	HMDB0000684	docosahexaenoate (dha; 22:6n3)	HMDB0002183	bioa_027	M19323	5:131338151-131838151	-0.0109397692187812	0.371952153438642	0.976536189986228	1.0
MR-IVW LD	kynurenine	HMDB0000684	docosahexaenoate (dha; 22:6n3)	HMDB0002183	bioa_027	M19323	5:176563404-177063404	-0.233396778399621	0.333423969142316	0.483927304446148	1.0
MR-IVW LD	kynurenine	HMDB0000684	docosahexaenoate (dha; 22:6n3)	HMDB0002183	bioa_027	M19323	8:39556267-40056267	0.184327227016338	0.189912900562288	0.331753366775938	1.0
MR-IVW LD	kynurenine	HMDB0000684	docosahexaenoate (dha; 22:6n3)	HMDB0002183	bioa_027	M19323	12:111111298-111611298	-0.0847098457763669	0.32001497293295	0.791236045636812	1.0
MR-IVW LD	kynurenine	HMDB0000684	docosahexaenoate (dha; 22:6n3)	HMDB0002183	bioa_027	M19323	12:111634608-113433486	0.0170563169797214	0.144978694327633	0.906347316282193	1.0
MR-IVW LD	kynurenine	HMDB0000684	docosahexaenoate (dha; 22:6n3)	HMDB0002183	bioa_027	M19323	16:87568569-88128476	-0.0754464056088482	0.0844164754121015	0.371460860647703	2.0
MR-IVW LD	cystine	HMDB0000192	histidine	HMDB0000177	M31454	met-d-His	22:24745202-25245202	-0.0267582468807938	0.0194191686986903	0.168225032557437	1.0
MR-IVW LD	myo-inositol	HMDB0000211	creatine	HMDB0000064	GCST90200401	M27718	16:24676314-25176314	0.157477879507189	0.176483830482195	0.372228032319487	1.0
MR-IVW LD	theobromine	HMDB0002825	glycine	HMDB0000123	GCST90199644	GCST90200707	19:41121480-41621480	0.117483581725114	0.176275869609865	0.505107097466329	1.0
MR-IVW LD	urate	HMDB0000289	3,7-dimethylurate	HMDB0001982	M01604	GCST90199755	4:9676051-10553081	0.0128219630874967	0.0524995760756513	0.807052817368351	1.0
MR-IVW LD	4-acetamidobutanoate	HMDB0003681	valine	HMDB0000883	GCST90200311	met-d-Val	8:18005709-18505709	0.0468841145477975	0.0165208275148165	0.0045414351349019	1.0
MR-IVW LD	4-acetamidobutanoate	HMDB0003681	valine	HMDB0000883	GCST90200311	met-d-Val	22:50435332-50935332	0.0231392865079368	0.0392359572856106	0.555360307274337	1.0
MR-IVW LD	1-stearoyl-2-oleoyl-gps (18:0/18:1)	HMDB0010163	histidine	HMDB0000177	GCST90199652	met-d-His	3:56598999-57098999	-0.034234451418534	0.0350777046108758	0.329084077405821	1.0
MR-IVW LD	leucine	HMDB0000687	alpha-ketoglutaramate*	HMDB0001552	bioa_011	GCST90199885	2:27480940-27980940	-1.03213679117495	0.538620026106878	0.055331825367872	1.0
MR-IVW LD	leucine	HMDB0000687	alpha-ketoglutaramate*	HMDB0001552	bioa_011	GCST90199885	4:88972827-89472827	0.0478303866536711	0.218829930901686	0.826982430203244	1.0
MR-IVW LD	leucine	HMDB0000687	alpha-ketoglutaramate*	HMDB0001552	bioa_011	GCST90199885	11:116336283-116883862	-1.53949541644145	0.586935936615095	0.0087175638480666	1.0
MR-IVW LD	leucine	HMDB0000687	alpha-ketoglutaramate*	HMDB0001552	bioa_011	GCST90199885	15:58477325-58977325	-1.40607913858176	0.49667488411719	0.0046404899658195	1.0
MR-IVW LD	leucine	HMDB0000687	alpha-ketoglutaramate*	HMDB0001552	bioa_011	GCST90199885	16:70059237-70559237	-0.096901026498782	0.319425175260268	0.761615035773728	1.0
MR-IVW LD	docosapentaenoate (n6 dpa; 22:5n6)	HMDB0001976	kynurenate	HMDB0000715	GCST90199796	GCST90200454	11:61347212-61847212	-0.0167095031062367	0.137060346286503	0.902967543694937	1.0
MR-IVW LD	serine	HMDB0000187	1,7-dimethylurate	HMDB0011103	bioa_018	GCST90199756	1:11610843-12110843	0.542287393269502	0.34372117652791	0.114635553982858	1.0
MR-IVW LD	serine	HMDB0000187	1,7-dimethylurate	HMDB0011103	bioa_018	GCST90199756	1:119427250-120522606	-0.270553026011867	0.0844508519859125	0.0013568586925937	5.0
MR-IVW LD	serine	HMDB0000187	1,7-dimethylurate	HMDB0011103	bioa_018	GCST90199756	2:27480940-27980940	-0.17242354043885	0.309483880829299	0.577436876905828	1.0
MR-IVW LD	serine	HMDB0000187	1,7-dimethylurate	HMDB0011103	bioa_018	GCST90199756	2:211315692-212076215	0.0864569060527957	0.144496953244579	0.549619559717429	1.0
MR-IVW LD	serine	HMDB0000187	1,7-dimethylurate	HMDB0011103	bioa_018	GCST90199756	3:125660381-126160381	0.586373189882263	0.354126021324607	0.0977558501852905	1.0
MR-IVW LD	serine	HMDB0000187	1,7-dimethylurate	HMDB0011103	bioa_018	GCST90199756	7:55551853-56922308	-0.179663883551278	0.129315703327118	0.164728435724192	1.0
MR-IVW LD	serine	HMDB0000187	1,7-dimethylurate	HMDB0011103	bioa_018	GCST90199756	8:126232621-126732621	-0.400472955963359	0.29429914075827	0.173586907104344	1.0
MR-IVW LD	serine	HMDB0000187	1,7-dimethylurate	HMDB0011103	bioa_018	GCST90199756	10:65065800-65565800	0.375990578723134	0.347986835974498	0.279931350396778	1.0
MR-IVW LD	pyruvate	HMDB0000243	sphingosine	HMDB0000252	met-d-Pyruvate	GCST90200385	1:25486369-25986369	0.861371992728056	0.601141773829584	0.151888345293487	1.0
MR-IVW LD	pyruvate	HMDB0000243	sphingosine	HMDB0000252	met-d-Pyruvate	GCST90200385	1:154991807-156271079	0.056046482317642	0.328943830444476	0.864708831552835	2.0
MR-IVW LD	pyruvate	HMDB0000243	sphingosine	HMDB0000252	met-d-Pyruvate	GCST90200385	1:207429229-207929229	-0.319385732461378	0.609842059923336	0.600474159728762	1.0
MR-IVW LD	pyruvate	HMDB0000243	sphingosine	HMDB0000252	met-d-Pyruvate	GCST90200385	2:27480940-28253616	-0.316766364578113	0.577142845106145	0.583106593318441	1.0
MR-IVW LD	pyruvate	HMDB0000243	sphingosine	HMDB0000252	met-d-Pyruvate	GCST90200385	2:60468043-60968043	0.975737634575145	0.63127169813669	0.122184320922713	1.0
MR-IVW LD	pyruvate	HMDB0000243	sphingosine	HMDB0000252	met-d-Pyruvate	GCST90200385	2:173097338-173854224	0.162849530868243	0.214535776065627	0.447805499817587	1.0
MR-IVW LD	pyruvate	HMDB0000243	sphingosine	HMDB0000252	met-d-Pyruvate	GCST90200385	3:56611222-57111222	2.43544795508845	0.548672400678864	9.04611361953796e-06	1.0
MR-IVW LD	pyruvate	HMDB0000243	sphingosine	HMDB0000252	met-d-Pyruvate	GCST90200385	5:35956855-36456855	0.0463515357853802	0.600721662078295	0.938496457657489	1.0
MR-IVW LD	pyruvate	HMDB0000243	sphingosine	HMDB0000252	met-d-Pyruvate	GCST90200385	5:131157493-131957429	0.30891418685282	0.427630477380778	0.470057311439702	1.0
MR-IVW LD	pyruvate	HMDB0000243	sphingosine	HMDB0000252	met-d-Pyruvate	GCST90200385	7:50177982-50677982	1.21852246942492	0.653141318258883	0.0620926280956261	1.0
MR-IVW LD	pyruvate	HMDB0000243	sphingosine	HMDB0000252	met-d-Pyruvate	GCST90200385	8:106322270-106822270	0.469527782735427	0.515700568678561	0.362576857002422	1.0
MR-IVW LD	pyruvate	HMDB0000243	sphingosine	HMDB0000252	met-d-Pyruvate	GCST90200385	9:135611502-136391870	0.804003015852394	0.339099447196481	0.0177402821084357	3.0
MR-IVW LD	pyruvate	HMDB0000243	sphingosine	HMDB0000252	met-d-Pyruvate	GCST90200385	10:2869150-3388009	0.460743262036889	0.184707713482479	0.0126154218496692	2.0
MR-IVW LD	pyruvate	HMDB0000243	sphingosine	HMDB0000252	met-d-Pyruvate	GCST90200385	11:56961646-57461646	0.604652501029543	0.649603744911901	0.351955966238322	1.0
MR-IVW LD	pyruvate	HMDB0000243	sphingosine	HMDB0000252	met-d-Pyruvate	GCST90200385	12:48145900-49077761	0.121467662373726	0.164580894926793	0.460488744295803	9.0
MR-IVW LD	pyruvate	HMDB0000243	sphingosine	HMDB0000252	met-d-Pyruvate	GCST90200385	16:69379588-70929689	0.0996162244671573	0.31611792307904	0.752667794820929	3.0
MR-IVW LD	pyruvate	HMDB0000243	sphingosine	HMDB0000252	met-d-Pyruvate	GCST90200385	16:70994871-71494871	-0.0052594140674482	0.65074224039937	0.993551425837698	1.0
MR-IVW LD	pyruvate	HMDB0000243	sphingosine	HMDB0000252	met-d-Pyruvate	GCST90200385	16:87636490-88136490	0.361754690007091	0.686432439539624	0.598188738217193	1.0
MR-IVW LD	pyruvate	HMDB0000243	sphingosine	HMDB0000252	met-d-Pyruvate	GCST90200385	18:43532791-44032791	0.691071989871506	0.687404319621365	0.314735309386855	1.0
MR-IVW LD	pyruvate	HMDB0000243	sphingosine	HMDB0000252	met-d-Pyruvate	GCST90200385	21:45449580-45972811	0.40002638421585	0.297476014337817	0.178710853608017	2.0
MR-IVW LD	glutamine	HMDB0000641	mannose	HMDB0000169	GCST90200419	GCST90200435	12:56335248-57115338	-0.0121154589587878	0.0675631335549938	0.857686003790878	1.0
MR-IVW LD	tryptophan	HMDB0000929	ornithine	HMDB0000214	GCST90200441	GCST90200404	4:156527528-157027528	-0.087697880441552	0.158887290407031	0.580982435707502	1.0
MR-IVW LD	tryptophan	HMDB0000929	ornithine	HMDB0000214	GCST90200441	GCST90200404	6:111301079-112053797	-0.289216527463043	0.165737997235146	0.0809809596488766	1.0
MR-IVW LD	stearoyl sphingomyelin (d18:1/18:0)	HMDB0001348	citrulline	HMDB0000904	GCST90200335	GCST90200403	8:113373776-113873776	-0.129182974984099	0.171894920581218	0.452338004115522	1.0
MR-IVW LD	stearoyl sphingomyelin (d18:1/18:0)	HMDB0001348	citrulline	HMDB0000904	GCST90200335	GCST90200403	11:61368608-61868608	-0.208974302580538	0.183591887468189	0.255014203361153	1.0
MR-IVW LD	stearoyl sphingomyelin (d18:1/18:0)	HMDB0001348	citrulline	HMDB0000904	GCST90200335	GCST90200403	14:63982386-64482386	0.0954509510218434	0.114637158489949	0.405050413787063	1.0
MR-IVW LD	stearoyl sphingomyelin (d18:1/18:0)	HMDB0001348	citrulline	HMDB0000904	GCST90200335	GCST90200403	19:8013648-8513648	0.0232338394057821	0.0950766971203243	0.80694470634635	1.0
MR-IVW LD	stearoyl sphingomyelin (d18:1/18:0)	HMDB0001348	citrulline	HMDB0000904	GCST90200335	GCST90200403	19:45165640-45665640	-0.403292519192158	0.169993826329011	0.0176731811886417	1.0
MR-IVW LD	tryptophan	HMDB0000929	5,6-dihydrothymine	HMDB0000079	bioa_020	GCST90200339	4:156560755-157060755	-0.186360907882001	0.153891808234331	0.225900564628975	1.0
MR-IVW LD	tryptophan	HMDB0000929	5,6-dihydrothymine	HMDB0000079	bioa_020	GCST90200339	6:111336667-112095774	0.0150227852869954	0.186629857528883	0.935843509237625	1.0
MR-IVW LD	uridine	HMDB0000296	1-stearoyl-2-oleoyl-gps (18:0/18:1)	HMDB0010163	M00606	GCST90199652	1:20665172-21165172	0.0373071225238235	0.171345708060417	0.827639389959363	1.0
MR-IVW LD	uridine	HMDB0000296	1-stearoyl-2-oleoyl-gps (18:0/18:1)	HMDB0010163	M00606	GCST90199652	7:47852911-48352911	0.0354303444223089	0.173160926895386	0.837877350953125	1.0
MR-IVW LD	uridine	HMDB0000296	1-stearoyl-2-oleoyl-gps (18:0/18:1)	HMDB0010163	M00606	GCST90199652	22:50721752-51221752	0.0103185621763947	0.162475589848093	0.949361683130467	1.0
MR-IVW LD	3-aminoisobutyrate	HMDB0002166	2-hydroxyphenylacetate	HMDB0000669	GCST90200310	GCST90200369	3:66115384-66615384	0.137077770619868	0.17363252047797	0.429837004898057	1.0
MR-IVW LD	3-aminoisobutyrate	HMDB0002166	2-hydroxyphenylacetate	HMDB0000669	GCST90200310	GCST90200369	5:34511619-35593952	-0.0184123810318373	0.0262963410429051	0.483809938181853	7.0
MR-IVW LD	3-aminoisobutyrate	HMDB0002166	2-hydroxyphenylacetate	HMDB0000669	GCST90200310	GCST90200369	5:35822024-36322024	0.0019280525818646	0.174911888403809	0.991205101902466	1.0
MR-IVW LD	3-aminoisobutyrate	HMDB0002166	2-hydroxyphenylacetate	HMDB0000669	GCST90200310	GCST90200369	12:89320-602261	-0.0113318768606769	0.0821107410086429	0.890234694458324	2.0
MR-IVW LD	kynurenate	HMDB0000715	glucose	HMDB0000122	GCST90200454	M20489	1:241463402-241963402	0.0671606320853123	0.095144228787526	0.480261302753424	1.0
MR-IVW LD	kynurenate	HMDB0000715	glucose	HMDB0000122	GCST90200454	M20489	4:170711647-171211647	-0.0325288535547551	0.14095836540394	0.817494086363382	1.0
MR-IVW LD	kynurenate	HMDB0000715	glucose	HMDB0000122	GCST90200454	M20489	16:58517848-59017848	-0.0499294714096371	0.162270782081323	0.758316473526294	1.0
MR-IVW LD	cholesterol	HMDB0000067	isoursodeoxycholate	HMDB0000686	M00063	GCST90199892	1:109571511-110071511	0.0364885655160858	0.172308668559414	0.832292094338895	1.0
MR-IVW LD	tryptophan	HMDB0000929	creatinine	HMDB0000562	bioa_020	M00513	2:27480940-27980940	-0.378577097685357	0.338726876876374	0.263717761833699	1.0
MR-IVW LD	tryptophan	HMDB0000929	creatinine	HMDB0000562	bioa_020	M00513	4:156560755-157060755	0.131347565730284	0.162620795666066	0.419267732920394	1.0
MR-IVW LD	tryptophan	HMDB0000929	creatinine	HMDB0000562	bioa_020	M00513	6:111336667-112095774	-0.208147216199582	0.197192099557497	0.291171315245306	1.0
MR-IVW LD	urate	HMDB0000289	asparagine	HMDB0000168	GCST90200307	GCST90200452	2:207223753-207723753	-0.235264300297787	0.178174248591591	0.186695842991125	1.0
MR-IVW LD	urate	HMDB0000289	asparagine	HMDB0000168	GCST90200307	GCST90200452	4:9672167-10439135	-0.0668142128717212	0.0591754438139397	0.258861216436001	1.0
MR-IVW LD	urate	HMDB0000289	asparagine	HMDB0000168	GCST90200307	GCST90200452	4:88802323-89302323	0.190261612473368	0.161445898711718	0.238603203885107	1.0
MR-IVW LD	urate	HMDB0000289	asparagine	HMDB0000168	GCST90200307	GCST90200452	11:64114866-64614866	-0.1256658503633	0.172632731270641	0.466651805394182	1.0
MR-IVW LD	urate	HMDB0000289	asparagine	HMDB0000168	GCST90200307	GCST90200452	12:114208961-114708961	-0.0203805247404261	0.183320083753043	0.911477945973314	1.0
MR-IVW LD	1-methylurate	HMDB0003099	paraxanthine	HMDB0001860	M34395	M18254	8:18010431-18510431	0.0783689925418369	0.0831186284534638	0.34575397867728	1.0
MR-IVW LD	acetylphosphate	HMDB0001494	stearoyl sphingomyelin (d18:1/18:0)	HMDB0001348	M15488	GCST90200335	1:109564880-110064880	0.518836755347529	0.163869494998209	0.0015446672811583	1.0
MR-IVW LD	acetylphosphate	HMDB0001494	stearoyl sphingomyelin (d18:1/18:0)	HMDB0001348	M15488	GCST90200335	6:96128415-96628415	0.0341272184356526	0.169902670412326	0.840805431219428	1.0
MR-IVW LD	valine	HMDB0000883	histidine	HMDB0000177	M01649	GCST90200377	4:88976422-89476422	-0.121451906921026	0.149770030611133	0.417410104338416	1.0
MR-IVW LD	n-acetylornithine	HMDB0003357	3-hydroxybutyrate (bhba)	HMDB0000011	bioa_023	M00542	2:72878681-74437061	0.0258224421522117	0.0326836009648067	0.429484931758396	7.0
MR-IVW LD	n-acetylornithine	HMDB0003357	3-hydroxybutyrate (bhba)	HMDB0000011	bioa_023	M00542	5:950573-1450573	0.11862046838591	0.290990836509187	0.683535561232368	1.0
MR-IVW LD	n-acetylornithine	HMDB0003357	3-hydroxybutyrate (bhba)	HMDB0000011	bioa_023	M00542	14:23348952-23848952	0.388420590122889	0.371773993403336	0.296126454450802	1.0
MR-IVW LD	n-acetylornithine	HMDB0003357	3-hydroxybutyrate (bhba)	HMDB0000011	bioa_023	M00542	17:37301988-37801988	0.313207773602966	0.340443232177136	0.357572759228742	1.0
MR-IVW LD	1-methylnicotinamide	HMDB0000699	hippurate	HMDB0000714	GCST90200406	GCST90199624	6:160317928-160817928	-0.0192898174962602	0.167870117026509	0.908517108698823	1.0
MR-IVW LD	creatine	HMDB0000064	aspartate	HMDB0000191	GCST90200323	M15996	2:211290507-211790507	-0.262286874494442	0.108135816677532	0.015285971657302	1.0
MR-IVW LD	creatine	HMDB0000064	aspartate	HMDB0000191	GCST90200323	M15996	15:45404327-45904327	0.0234938101746058	0.148794131105839	0.874539745432807	1.0
MR-IVW LD	histidine	HMDB0000177	lactate	HMDB0000190	GCST90200377	met-d-Lactate	2:211293055-211793055	-0.0325897489830549	0.0466417950238061	0.484724433128716	1.0
MR-IVW LD	histidine	HMDB0000177	lactate	HMDB0000190	GCST90200377	met-d-Lactate	12:96129884-96629884	0.0267613835471336	0.0383261996179043	0.485018991640762	1.0
MR-IVW LD	3-hydroxybutyrate (bhba)	HMDB0000011	1,7-dimethylurate	HMDB0011103	met-d-bOHbutyrate	GCST90199756	1:230050269-230550269	0.227773539895801	0.557333217722983	0.682771088321953	1.0
MR-IVW LD	3-hydroxybutyrate (bhba)	HMDB0000011	1,7-dimethylurate	HMDB0011103	met-d-bOHbutyrate	GCST90199756	5:41452897-42471829	0.198999446232843	0.393111344738793	0.612704678107933	1.0
MR-IVW LD	3-hydroxybutyrate (bhba)	HMDB0000011	1,7-dimethylurate	HMDB0011103	met-d-bOHbutyrate	GCST90199756	8:8059014-8559014	0.592075856627906	0.640217768444387	0.355067947994128	1.0
MR-IVW LD	3-hydroxybutyrate (bhba)	HMDB0000011	1,7-dimethylurate	HMDB0011103	met-d-bOHbutyrate	GCST90199756	8:8580720-9433358	0.334073280530008	0.502890071506302	0.506493987048588	1.0
MR-IVW LD	3-hydroxybutyrate (bhba)	HMDB0000011	1,7-dimethylurate	HMDB0011103	met-d-bOHbutyrate	GCST90199756	8:9546321-10530228	0.649707388423511	0.586603885956561	0.268045707619427	1.0
MR-IVW LD	3-hydroxybutyrate (bhba)	HMDB0000011	1,7-dimethylurate	HMDB0011103	met-d-bOHbutyrate	GCST90199756	8:10591858-11909109	-0.151750452015868	0.516554465058907	0.76893033669338	1.0
MR-IVW LD	3-hydroxybutyrate (bhba)	HMDB0000011	1,7-dimethylurate	HMDB0011103	met-d-bOHbutyrate	GCST90199756	9:107339744-107915739	0.357321080141708	0.427719099829978	0.403486550035063	2.0
MR-IVW LD	3-hydroxybutyrate (bhba)	HMDB0000011	1,7-dimethylurate	HMDB0011103	met-d-bOHbutyrate	GCST90199756	10:113694271-114194271	0.607790757482087	0.456512274949196	0.18306440676368	1.0
MR-IVW LD	3-hydroxybutyrate (bhba)	HMDB0000011	1,7-dimethylurate	HMDB0011103	met-d-bOHbutyrate	GCST90199756	11:116451535-117240760	0.202907644421483	0.636968695476271	0.750066265803564	1.0
MR-IVW LD	3-hydroxybutyrate (bhba)	HMDB0000011	1,7-dimethylurate	HMDB0011103	met-d-bOHbutyrate	GCST90199756	12:122375755-122875755	-0.394918454424062	0.582213658958749	0.497578308976117	1.0
MR-IVW LD	3-hydroxybutyrate (bhba)	HMDB0000011	1,7-dimethylurate	HMDB0011103	met-d-bOHbutyrate	GCST90199756	14:94393207-95094947	-0.492065056182111	0.295010751359291	0.095324392077428	2.0
MR-IVW LD	3-hydroxybutyrate (bhba)	HMDB0000011	1,7-dimethylurate	HMDB0011103	met-d-bOHbutyrate	GCST90199756	15:58430643-58980498	-0.157272779375896	0.403673002296739	0.696829095246905	2.0
MR-IVW LD	3-hydroxybutyrate (bhba)	HMDB0000011	1,7-dimethylurate	HMDB0011103	met-d-bOHbutyrate	GCST90199756	16:71899923-73042963	0.318213292976636	0.336533461425301	0.344371972938677	1.0
MR-IVW LD	3-hydroxybutyrate (bhba)	HMDB0000011	1,7-dimethylurate	HMDB0011103	met-d-bOHbutyrate	GCST90199756	17:6935779-7435779	0.907775638718208	0.581788276669011	0.118684378914286	1.0
MR-IVW LD	3-hydroxybutyrate (bhba)	HMDB0000011	1,7-dimethylurate	HMDB0011103	met-d-bOHbutyrate	GCST90199756	19:45161941-45661941	-0.536232732086416	0.393475667929037	0.172942272859958	1.0
MR-IVW LD	stearoyl sphingomyelin (d18:1/18:0)	HMDB0001348	3-hydroxybutyrate (bhba)	HMDB0000011	GCST90200335	met-d-bOHbutyrate	8:113373776-113873776	-0.012279372619123	0.0460642034523159	0.78979962291247	1.0
MR-IVW LD	stearoyl sphingomyelin (d18:1/18:0)	HMDB0001348	3-hydroxybutyrate (bhba)	HMDB0000011	GCST90200335	met-d-bOHbutyrate	11:61368608-61868608	-0.15019200918623	0.0491989443209483	0.0022675580831742	1.0
MR-IVW LD	stearoyl sphingomyelin (d18:1/18:0)	HMDB0001348	3-hydroxybutyrate (bhba)	HMDB0000011	GCST90200335	met-d-bOHbutyrate	14:63982386-64482386	0.0125518652449377	0.030720563090813	0.682846534739219	1.0
MR-IVW LD	stearoyl sphingomyelin (d18:1/18:0)	HMDB0001348	3-hydroxybutyrate (bhba)	HMDB0000011	GCST90200335	met-d-bOHbutyrate	19:8013648-8513648	-0.0501817564808362	0.0254773282870528	0.0488769808616616	1.0
MR-IVW LD	stearoyl sphingomyelin (d18:1/18:0)	HMDB0001348	3-hydroxybutyrate (bhba)	HMDB0000011	GCST90200335	met-d-bOHbutyrate	19:45165640-45665640	0.105189004829054	0.0455678317936591	0.0209766283840046	1.0
MR-IVW LD	asparagine	HMDB0000168	pantothenate	HMDB0000210	M34283	M01508	11:61916235-62416235	-0.0763796862769927	0.18053380392744	0.672239138726751	1.0
MR-IVW LD	asparagine	HMDB0000168	pantothenate	HMDB0000210	M34283	M01508	14:104016664-104812812	-0.0977209836425852	0.0829147739997693	0.238568874222071	1.0
MR-IVW LD	creatinine	HMDB0000562	sphinganine	HMDB0000269	bioa_026	GCST90200374	1:109627506-110127506	0.482747056498128	0.58286405619257	0.407538742342872	1.0
MR-IVW LD	creatinine	HMDB0000562	sphinganine	HMDB0000269	bioa_026	GCST90200374	2:73467567-73967567	1.30010318751073	0.606024757493472	0.0319290959093956	1.0
MR-IVW LD	creatinine	HMDB0000562	sphinganine	HMDB0000269	bioa_026	GCST90200374	2:121056440-121556440	-0.512076032654098	0.605640207022844	0.397825063276095	1.0
MR-IVW LD	creatinine	HMDB0000562	sphinganine	HMDB0000269	bioa_026	GCST90200374	2:211315692-211815692	0.213895911769779	0.469683577304711	0.648818416059997	1.0
MR-IVW LD	creatinine	HMDB0000562	sphinganine	HMDB0000269	bioa_026	GCST90200374	2:217404869-217904869	-0.453372329573055	0.506686638451535	0.370905485322539	1.0
MR-IVW LD	creatinine	HMDB0000562	sphinganine	HMDB0000269	bioa_026	GCST90200374	4:77118847-77618847	0.185862214440255	0.402971538720657	0.644634220485168	1.0
MR-IVW LD	creatinine	HMDB0000562	sphinganine	HMDB0000269	bioa_026	GCST90200374	5:39171736-39671736	0.263737593376799	0.572520340853717	0.645042089561519	1.0
MR-IVW LD	creatinine	HMDB0000562	sphinganine	HMDB0000269	bioa_026	GCST90200374	5:67795622-68295622	-0.159308784103378	0.604788890231789	0.792232873033469	1.0
MR-IVW LD	creatinine	HMDB0000562	sphinganine	HMDB0000269	bioa_026	GCST90200374	5:176567143-177067143	0.798467706060088	0.409209369938478	0.0510279172488412	1.0
MR-IVW LD	creatinine	HMDB0000562	sphinganine	HMDB0000269	bioa_026	GCST90200374	6:43564625-44064625	-0.607353784963519	0.59512780052003	0.307470788499117	1.0
MR-IVW LD	creatinine	HMDB0000562	sphinganine	HMDB0000269	bioa_026	GCST90200374	6:160442375-160942375	0.172928286762729	0.395573495768756	0.66199645783765	1.0
MR-IVW LD	creatinine	HMDB0000562	sphinganine	HMDB0000269	bioa_026	GCST90200374	7:77297198-77797198	0.615381785404264	0.562750804428082	0.274163583186354	1.0
MR-IVW LD	creatinine	HMDB0000562	sphinganine	HMDB0000269	bioa_026	GCST90200374	7:151157801-151657801	-0.799796477744502	0.51145665669431	0.117873474435566	1.0
MR-IVW LD	creatinine	HMDB0000562	sphinganine	HMDB0000269	bioa_026	GCST90200374	8:23501151-24001151	-0.742530126194524	0.566140683292134	0.189667055572015	1.0
MR-IVW LD	creatinine	HMDB0000562	sphinganine	HMDB0000269	bioa_026	GCST90200374	11:30518678-31018678	-0.297570334624248	0.566856987144401	0.599619471391156	1.0
MR-IVW LD	creatinine	HMDB0000562	sphinganine	HMDB0000269	bioa_026	GCST90200374	15:45399813-46200138	-0.339028524367045	0.247146736165639	0.170134991091946	1.0
MR-IVW LD	creatinine	HMDB0000562	sphinganine	HMDB0000269	bioa_026	GCST90200374	15:75279182-75779182	0.749471313871434	0.592723321340089	0.20606715808095	1.0
MR-IVW LD	creatinine	HMDB0000562	sphinganine	HMDB0000269	bioa_026	GCST90200374	15:75910951-76410951	-0.109413814466813	0.577223064404262	0.849660165374432	1.0
MR-IVW LD	creatinine	HMDB0000562	sphinganine	HMDB0000269	bioa_026	GCST90200374	16:20117645-20617645	0.835017052924095	0.44421488424052	0.0601408917838811	1.0
MR-IVW LD	creatinine	HMDB0000562	sphinganine	HMDB0000269	bioa_026	GCST90200374	17:37370347-37870347	0.422631128704117	0.549432260301158	0.441766127278692	1.0
MR-IVW LD	creatinine	HMDB0000562	sphinganine	HMDB0000269	bioa_026	GCST90200374	17:58724447-59700441	0.171843450745469	0.575239526032136	0.765143216767894	1.0
MR-IVW LD	creatinine	HMDB0000562	sphinganine	HMDB0000269	bioa_026	GCST90200374	19:33119611-33619611	1.04236989386453	0.592482164182204	0.0785219758777373	1.0
MR-IVW LD	creatinine	HMDB0000562	sphinganine	HMDB0000269	bioa_026	GCST90200374	22:40650077-41150077	0.323090989782397	0.541919847275772	0.551043626328871	1.0
MR-IVW LD	isoleucine	HMDB0000172	acetylphosphate	HMDB0001494	bioa_010	M15488	2:27480940-27980940	0.0660251932922544	0.352134364225363	0.851268623688208	1.0
MR-IVW LD	isoleucine	HMDB0000172	acetylphosphate	HMDB0001494	bioa_010	M15488	4:88976422-89476422	0.406077931898193	0.270718621265461	0.133614402537714	1.0
MR-IVW LD	isoleucine	HMDB0000172	acetylphosphate	HMDB0001494	bioa_010	M15488	12:56615040-57115040	-0.524403666356861	0.54937526951671	0.339807612284683	1.0
MR-IVW LD	isoleucine	HMDB0000172	acetylphosphate	HMDB0001494	bioa_010	M15488	16:70059237-70559237	0.386545146898243	0.356810904829148	0.278660494899244	1.0
MR-IVW LD	asparagine	HMDB0000168	cortisol	HMDB0000063	bioa_003	M01712	2:27480940-27980940	-0.395842498692259	0.263894999128172	0.133614402537715	1.0
MR-IVW LD	asparagine	HMDB0000168	cortisol	HMDB0000063	bioa_003	M01712	4:178111051-178611051	-0.193675514625167	0.30434723726812	0.524539436435314	1.0
MR-IVW LD	asparagine	HMDB0000168	cortisol	HMDB0000063	bioa_003	M01712	7:97252737-97752737	-0.375578713463819	0.225347228078292	0.09558070454563	1.0
MR-IVW LD	asparagine	HMDB0000168	cortisol	HMDB0000063	bioa_003	M01712	11:61853420-62353420	-0.403550784752383	0.199651440877494	0.0432511405161679	1.0
MR-IVW LD	asparagine	HMDB0000168	cortisol	HMDB0000063	bioa_003	M01712	12:46900176-47400176	0.0088569838793534	0.345422371294828	0.979543663087134	1.0
MR-IVW LD	asparagine	HMDB0000168	cortisol	HMDB0000063	bioa_003	M01712	14:103514503-104812812	0.0776973247532498	0.0752624051424443	0.301907060931593	3.0
MR-IVW LD	leucine	HMDB0000687	xanthine	HMDB0000292	M00060	M03147	4:88976422-89476422	0.102298760902006	0.118666562646327	0.388649568058315	1.0
MR-IVW LD	leucine	HMDB0000687	xanthine	HMDB0000292	M00060	M03147	6:45295851-45795851	-0.0471883062124265	0.195494411451482	0.809261146695182	1.0
MR-IVW LD	3-methyl-2-oxobutyrate	HMDB0000019	glycine	HMDB0000123	GCST90199677	M32338	4:88953670-89453670	-0.0942534839003653	0.133063741976987	0.478738281732903	1.0
MR-IVW LD	glutamine	HMDB0000641	biliverdin	HMDB0001008	met-d-Gln	M02137	1:213912734-214412734	-0.0458267213092647	0.656849672099526	0.944378761640755	1.0
MR-IVW LD	glutamine	HMDB0000641	biliverdin	HMDB0001008	met-d-Gln	M02137	2:26939063-28767861	0.424602274479691	0.228631993950602	0.063290832233344	1.0
MR-IVW LD	glutamine	HMDB0000641	biliverdin	HMDB0001008	met-d-Gln	M02137	2:190998205-192033792	0.169204402934779	0.286345912658858	0.55458133446817	1.0
MR-IVW LD	glutamine	HMDB0000641	biliverdin	HMDB0001008	met-d-Gln	M02137	2:211168890-211668890	-0.743672429281845	0.765545147790133	0.331334906503132	1.0
MR-IVW LD	glutamine	HMDB0000641	biliverdin	HMDB0001008	met-d-Gln	M02137	3:38941335-39441335	0.687470287508488	0.737772991472525	0.351430496651044	1.0
MR-IVW LD	glutamine	HMDB0000641	biliverdin	HMDB0001008	met-d-Gln	M02137	3:52085887-52937605	0.562203113101792	0.78708435834251	0.475050524053954	1.0
MR-IVW LD	glutamine	HMDB0000641	biliverdin	HMDB0001008	met-d-Gln	M02137	3:159689586-160441236	-0.50885321763441	0.424044348028673	0.230139340443415	1.0
MR-IVW LD	glutamine	HMDB0000641	biliverdin	HMDB0001008	met-d-Gln	M02137	5:55611894-56111894	-0.308284738999333	0.763371734665016	0.68632585451871	1.0
MR-IVW LD	glutamine	HMDB0000641	biliverdin	HMDB0001008	met-d-Gln	M02137	6:20425792-20925792	-0.436966960876424	0.69591034509949	0.530064880329334	1.0
MR-IVW LD	glutamine	HMDB0000641	biliverdin	HMDB0001008	met-d-Gln	M02137	6:41265224-41765224	-0.277987506695321	0.796897519193267	0.727211527020252	1.0
MR-IVW LD	glutamine	HMDB0000641	biliverdin	HMDB0001008	met-d-Gln	M02137	6:56020405-56520405	0.0912632015912849	0.784863533685088	0.907431372984964	1.0
MR-IVW LD	glutamine	HMDB0000641	biliverdin	HMDB0001008	met-d-Gln	M02137	6:126492728-127693092	-0.0128685053059357	0.540477222849409	0.981004543302519	1.0
MR-IVW LD	glutamine	HMDB0000641	biliverdin	HMDB0001008	met-d-Gln	M02137	6:131635614-132135614	-0.668283700069277	0.600091485776494	0.265435219655808	1.0
MR-IVW LD	glutamine	HMDB0000641	biliverdin	HMDB0001008	met-d-Gln	M02137	7:72772933-73272933	-0.243277245286009	0.375342035584128	0.51688913507259	1.0
MR-IVW LD	glutamine	HMDB0000641	biliverdin	HMDB0001008	met-d-Gln	M02137	8:17124777-17669461	-0.509507743621906	0.534983130803005	0.340903815928134	1.0
MR-IVW LD	glutamine	HMDB0000641	biliverdin	HMDB0001008	met-d-Gln	M02137	8:126231747-126731747	0.0883567970319122	0.63616893862978	0.889537951249031	1.0
MR-IVW LD	glutamine	HMDB0000641	biliverdin	HMDB0001008	met-d-Gln	M02137	9:4040541-4540541	0.386260367731917	0.540764514824684	0.475050524053954	1.0
MR-IVW LD	glutamine	HMDB0000641	biliverdin	HMDB0001008	met-d-Gln	M02137	9:21884172-22384172	0.177964882453128	0.747452506303158	0.811807228003438	1.0
MR-IVW LD	glutamine	HMDB0000641	biliverdin	HMDB0001008	met-d-Gln	M02137	10:98828483-99609412	0.29192145887537	0.223234056787048	0.190977693467858	1.0
MR-IVW LD	glutamine	HMDB0000641	biliverdin	HMDB0001008	met-d-Gln	M02137	10:114535278-115035278	0.827234440422335	0.744510996380102	0.266520525805011	1.0
MR-IVW LD	glutamine	HMDB0000641	biliverdin	HMDB0001008	met-d-Gln	M02137	11:8005408-8505408	-0.406965333689226	0.474792889304097	0.391365938307552	1.0
MR-IVW LD	glutamine	HMDB0000641	biliverdin	HMDB0001008	met-d-Gln	M02137	11:18148958-18648958	-0.814127112096337	0.761031865655271	0.284724000775702	1.0
MR-IVW LD	glutamine	HMDB0000641	biliverdin	HMDB0001008	met-d-Gln	M02137	11:73860169-74360169	-0.33263379133967	0.753317703916315	0.658808762582249	1.0
MR-IVW LD	glutamine	HMDB0000641	biliverdin	HMDB0001008	met-d-Gln	M02137	12:4051876-4551876	-0.906717904471511	0.779459251212355	0.244721877288996	1.0
MR-IVW LD	glutamine	HMDB0000641	biliverdin	HMDB0001008	met-d-Gln	M02137	12:46377388-47736079	-0.390975037539203	0.254208807718407	0.124046795708501	2.0
MR-IVW LD	glutamine	HMDB0000641	biliverdin	HMDB0001008	met-d-Gln	M02137	12:55949170-57674145	-0.118936308179655	0.0965072862127301	0.21779688194482	3.0
MR-IVW LD	glutamine	HMDB0000641	biliverdin	HMDB0001008	met-d-Gln	M02137	12:59330993-60240767	-0.079823872907335	0.338764211289381	0.813717817987716	2.0
MR-IVW LD	glutamine	HMDB0000641	biliverdin	HMDB0001008	met-d-Gln	M02137	12:121134495-121634495	0.579688093702002	0.785383868886589	0.460456577254583	1.0
MR-IVW LD	glutamine	HMDB0000641	biliverdin	HMDB0001008	met-d-Gln	M02137	14:21242229-21782312	-1.29399642863021	0.74449109592423	0.0821940338390882	1.0
MR-IVW LD	glutamine	HMDB0000641	biliverdin	HMDB0001008	met-d-Gln	M02137	14:74940531-75440531	0.745544469813825	0.724834901207887	0.303681109722321	1.0
MR-IVW LD	glutamine	HMDB0000641	biliverdin	HMDB0001008	met-d-Gln	M02137	14:100545139-101045139	0.12480078152683	0.596270400628191	0.834212236432498	1.0
MR-IVW LD	glutamine	HMDB0000641	biliverdin	HMDB0001008	met-d-Gln	M02137	16:70118909-70618909	0.833360833423759	0.758731505057454	0.27204703540601	1.0
MR-IVW LD	glutamine	HMDB0000641	biliverdin	HMDB0001008	met-d-Gln	M02137	17:25345818-25845818	0.659808255044957	0.659808255044957	0.317310507862914	1.0
MR-IVW LD	glutamine	HMDB0000641	biliverdin	HMDB0001008	met-d-Gln	M02137	18:31306350-31806350	-1.84895280152263	0.792408343509695	0.01963065725729	1.0
MR-IVW LD	glutamine	HMDB0000641	biliverdin	HMDB0001008	met-d-Gln	M02137	20:55862882-56362882	-0.880967301144942	0.755114829552804	0.24334500914876	1.0
MR-IVW LD	glutamine	HMDB0000641	biliverdin	HMDB0001008	met-d-Gln	M02137	22:44074730-44574730	1.43898385990896	0.741294715710677	0.0522368760834803	1.0
MR-IVW LD	eicosapentaenoate (epa; 20:5n3)	HMDB0001999	kynurenine	HMDB0000684	M18467	GCST90199636	11:61330635-61830635	0.0485016395019071	0.0988629248704595	0.623713046047542	1.0
MR-IVW LD	arginine	HMDB0000517	1,7-dimethylurate	HMDB0011103	bioa_002	M34400	2:24182937-24682937	-0.211633747902816	0.423267495805631	0.617075077451974	1.0
MR-IVW LD	arginine	HMDB0000517	1,7-dimethylurate	HMDB0011103	bioa_002	M34400	2:211333022-211833022	0.108435162171026	0.295732260466436	0.713867673474998	1.0
MR-IVW LD	arginine	HMDB0000517	1,7-dimethylurate	HMDB0011103	bioa_002	M34400	2:219037276-219788019	-0.379789459943724	0.32246274900882	0.238885210088557	1.0
MR-IVW LD	arginine	HMDB0000517	1,7-dimethylurate	HMDB0011103	bioa_002	M34400	4:144583533-145083533	-0.302286109384084	0.316345928425204	0.339296824849852	1.0
MR-IVW LD	arginine	HMDB0000517	1,7-dimethylurate	HMDB0011103	bioa_002	M34400	5:177386199-177886199	0.340658748606173	0.387972463690363	0.379917247034354	1.0
MR-IVW LD	arginine	HMDB0000517	1,7-dimethylurate	HMDB0011103	bioa_002	M34400	6:131339506-132265729	-0.0205289054994351	0.147117549115537	0.88902279069255	2.0
MR-IVW LD	arginine	HMDB0000517	1,7-dimethylurate	HMDB0011103	bioa_002	M34400	6:135177817-135677817	0.232944774693437	0.367064493456325	0.525679291821419	1.0
MR-IVW LD	arginine	HMDB0000517	1,7-dimethylurate	HMDB0011103	bioa_002	M34400	6:139590693-140090693	0.102542407534112	0.322276137964355	0.750347023651699	1.0
MR-IVW LD	arginine	HMDB0000517	1,7-dimethylurate	HMDB0011103	bioa_002	M34400	10:99898951-100398951	-0.491769687957447	0.409808073297872	0.230139340443415	1.0
MR-IVW LD	arginine	HMDB0000517	1,7-dimethylurate	HMDB0011103	bioa_002	M34400	12:46680313-47435518	0.469050239343626	0.346689307340941	0.176074423405835	1.0
MR-IVW LD	arginine	HMDB0000517	1,7-dimethylurate	HMDB0011103	bioa_002	M34400	16:68076200-68576200	0.604901791764942	0.398685271845075	0.129205752509274	1.0
MR-IVW LD	arginine	HMDB0000517	1,7-dimethylurate	HMDB0011103	bioa_002	M34400	19:12757458-13257458	0.167411539188776	0.223215385585035	0.453254704753737	1.0
MR-IVW LD	kynurenine	HMDB0000684	phenylalanine	HMDB0000159	bioa_027	met-d-Phe	1:241473615-241973615	-0.019754262506921	0.0741217909746472	0.789845794103177	1.0
MR-IVW LD	kynurenine	HMDB0000684	phenylalanine	HMDB0000159	bioa_027	met-d-Phe	5:131338151-131838151	-0.0762815422296599	0.0941442978697192	0.417789640027458	1.0
MR-IVW LD	kynurenine	HMDB0000684	phenylalanine	HMDB0000159	bioa_027	met-d-Phe	5:176563404-177063404	0.147297255781244	0.0843944063162726	0.0809250379657544	1.0
MR-IVW LD	kynurenine	HMDB0000684	phenylalanine	HMDB0000159	bioa_027	met-d-Phe	8:39556267-40056267	0.0100751525729018	0.0480717905987618	0.833991160206299	1.0
MR-IVW LD	kynurenine	HMDB0000684	phenylalanine	HMDB0000159	bioa_027	met-d-Phe	12:111111298-111611298	0.188130398518004	0.0809972616392089	0.0201965626278388	1.0
MR-IVW LD	kynurenine	HMDB0000684	phenylalanine	HMDB0000159	bioa_027	met-d-Phe	12:111634608-113433486	0.135070261775397	0.0366933336954682	0.0002322688465589	1.0
MR-IVW LD	kynurenine	HMDB0000684	phenylalanine	HMDB0000159	bioa_027	met-d-Phe	16:87568569-88128476	0.0292566239221768	0.0213678427449772	0.170940076599181	2.0
MR-IVW LD	glucose	HMDB0000122	threonine	HMDB0000167	met-d-Glucose	GCST90200432	2:165251927-165751927	-1.07639707269878	0.65449808151909	0.100049322865914	1.0
MR-IVW LD	glucose	HMDB0000122	threonine	HMDB0000167	met-d-Glucose	GCST90200432	2:169498833-170056652	-0.076503864916166	0.170263464630333	0.653196235983848	4.0
MR-IVW LD	glucose	HMDB0000122	threonine	HMDB0000167	met-d-Glucose	GCST90200432	3:122819058-123319058	1.82965102039371	0.420637534869167	1.36318086827602e-05	1.0
MR-IVW LD	glucose	HMDB0000122	threonine	HMDB0000167	met-d-Glucose	GCST90200432	3:151951767-152451767	0.288758173573522	0.662493159003834	0.662934031046757	1.0
MR-IVW LD	glucose	HMDB0000122	threonine	HMDB0000167	met-d-Glucose	GCST90200432	3:170377909-170877909	-0.373226588374588	0.350971409174872	0.287595953707237	1.0
MR-IVW LD	glucose	HMDB0000122	threonine	HMDB0000167	met-d-Glucose	GCST90200432	4:185468314-185968314	0.996881661636045	0.649353385486584	0.124736847155149	1.0
MR-IVW LD	glucose	HMDB0000122	threonine	HMDB0000167	met-d-Glucose	GCST90200432	5:95479406-95979406	0.98066416695675	0.634865512763053	0.122423644179569	1.0
MR-IVW LD	glucose	HMDB0000122	threonine	HMDB0000167	met-d-Glucose	GCST90200432	6:7000270-7500270	0.998529807122942	0.60688381629062	0.0998998549722676	1.0
MR-IVW LD	glucose	HMDB0000122	threonine	HMDB0000167	met-d-Glucose	GCST90200432	7:14801789-15301789	-0.815623065069795	0.43668138971628	0.0617932854805784	1.0
MR-IVW LD	glucose	HMDB0000122	threonine	HMDB0000167	met-d-Glucose	GCST90200432	7:43935955-44473721	-0.451416976040787	0.276067657533387	0.102013852118429	2.0
MR-IVW LD	glucose	HMDB0000122	threonine	HMDB0000167	met-d-Glucose	GCST90200432	8:117934783-118434783	1.13221808108579	0.54729601910577	0.0385696483848779	1.0
MR-IVW LD	glucose	HMDB0000122	threonine	HMDB0000167	met-d-Glucose	GCST90200432	9:21884068-22384068	0.139964784930607	0.657375249689195	0.831393578365217	1.0
MR-IVW LD	glucose	HMDB0000122	threonine	HMDB0000167	met-d-Glucose	GCST90200432	10:2888477-3388477	-0.286456978438071	0.359700357490484	0.425813125317625	1.0
MR-IVW LD	glucose	HMDB0000122	threonine	HMDB0000167	met-d-Glucose	GCST90200432	10:112762852-113262852	1.53019981856641	0.677945435666071	0.0240009813755955	1.0
MR-IVW LD	glucose	HMDB0000122	threonine	HMDB0000167	met-d-Glucose	GCST90200432	10:114504071-115004071	-0.164188348321383	0.452071862413892	0.716462348145638	1.0
MR-IVW LD	glucose	HMDB0000122	threonine	HMDB0000167	met-d-Glucose	GCST90200432	12:4134844-4634844	-0.0338078750640073	0.659860073090528	0.959138329850927	1.0
MR-IVW LD	glucose	HMDB0000122	threonine	HMDB0000167	met-d-Glucose	GCST90200432	12:111682800-112523499	0.813390654749357	0.67023033926049	0.224901011520521	1.0
MR-IVW LD	glucose	HMDB0000122	threonine	HMDB0000167	met-d-Glucose	GCST90200432	12:121166650-121666650	0.406669208908662	0.611875767589246	0.506289039930831	1.0
MR-IVW LD	glucose	HMDB0000122	threonine	HMDB0000167	met-d-Glucose	GCST90200432	13:28213465-28721145	-0.993913426606557	0.68080375703503	0.144314320523419	1.0
MR-IVW LD	glucose	HMDB0000122	threonine	HMDB0000167	met-d-Glucose	GCST90200432	17:43272775-44380160	1.24683193400497	0.648071966605294	0.0543659048836833	1.0
MR-IVW LD	glucose	HMDB0000122	threonine	HMDB0000167	met-d-Glucose	GCST90200432	17:44543627-45043627	0.685628851822735	0.679426347868739	0.312912756909087	1.0
MR-IVW LD	glucose	HMDB0000122	threonine	HMDB0000167	met-d-Glucose	GCST90200432	20:22311971-22811971	-0.172623447018948	0.65960956291214	0.793548503929438	1.0
MR-IVW LD	sphingosine	HMDB0000252	glutamate	HMDB0000148	GCST90200385	GCST90200412	3:56598999-57098999	0.159286062119841	0.143504490932688	0.267010806122793	1.0
MR-IVW LD	2-hydroxyglutarate	HMDB0059655	hypotaurine	HMDB0000965	GCST90199865	GCST90200379	2:242459363-242959363	-0.190741412279748	0.161166437779375	0.236608753164358	1.0
MR-IVW LD	2-hydroxyglutarate	HMDB0059655	hypotaurine	HMDB0000965	GCST90199865	GCST90200379	14:91386532-91886532	0.136784344112337	0.119422825722271	0.252052375893863	1.0
MR-IVW LD	5-oxoproline	HMDB0000267	lactate	HMDB0000190	GCST90200280	GCST90200408	8:144861615-145802337	-0.0061174499893038	0.0323521615087573	0.850022769040607	3.0
MR-IVW LD	5-oxoproline	HMDB0000267	lactate	HMDB0000190	GCST90200280	GCST90200408	12:56615338-57115338	0.058358219161302	0.168470135220682	0.729041392195625	1.0
MR-IVW LD	choline	HMDB0000097	adenosine 5'-monophosphate (amp)	HMDB0000045	GCST90200327	GCST90200356	2:211290507-211790507	0.171518702465646	0.177649227408151	0.33429901989895	1.0
MR-IVW LD	choline	HMDB0000097	adenosine 5'-monophosphate (amp)	HMDB0000045	GCST90200327	GCST90200356	17:17175631-17675631	-0.0181063684569511	0.151587340238546	0.90492271439495	1.0
MR-IVW LD	3-hydroxybutyrate (bhba)	HMDB0000011	1-stearoyl-2-oleoyl-gps (18:0/18:1)	HMDB0010163	met-d-bOHbutyrate	GCST90199652	1:230050269-230550269	-0.193286684199063	0.553690404396752	0.727023233928874	1.0
MR-IVW LD	3-hydroxybutyrate (bhba)	HMDB0000011	1-stearoyl-2-oleoyl-gps (18:0/18:1)	HMDB0010163	met-d-bOHbutyrate	GCST90199652	5:41452897-42471829	0.326794531152472	0.390530081840601	0.402706496477024	1.0
MR-IVW LD	3-hydroxybutyrate (bhba)	HMDB0000011	1-stearoyl-2-oleoyl-gps (18:0/18:1)	HMDB0010163	met-d-bOHbutyrate	GCST90199652	8:8059014-8559014	-1.89159158484848	0.635716268201538	0.0029248460498885	1.0
MR-IVW LD	3-hydroxybutyrate (bhba)	HMDB0000011	1-stearoyl-2-oleoyl-gps (18:0/18:1)	HMDB0010163	met-d-bOHbutyrate	GCST90199652	8:8580720-9433358	-0.305922006809646	0.499603876312394	0.540320020541026	1.0
MR-IVW LD	3-hydroxybutyrate (bhba)	HMDB0000011	1-stearoyl-2-oleoyl-gps (18:0/18:1)	HMDB0010163	met-d-bOHbutyrate	GCST90199652	8:9546321-10530228	-0.816544020967843	0.582741985100417	0.161151221192935	1.0
MR-IVW LD	3-hydroxybutyrate (bhba)	HMDB0000011	1-stearoyl-2-oleoyl-gps (18:0/18:1)	HMDB0010163	met-d-bOHbutyrate	GCST90199652	8:10591858-11909109	-0.484143585764121	0.51315111162707	0.345439650007992	1.0
MR-IVW LD	3-hydroxybutyrate (bhba)	HMDB0000011	1-stearoyl-2-oleoyl-gps (18:0/18:1)	HMDB0010163	met-d-bOHbutyrate	GCST90199652	9:107339744-107915739	-0.199823412769454	0.42491963265316	0.638168084305282	2.0
MR-IVW LD	3-hydroxybutyrate (bhba)	HMDB0000011	1-stearoyl-2-oleoyl-gps (18:0/18:1)	HMDB0010163	met-d-bOHbutyrate	GCST90199652	10:113694271-114194271	0.269627907298081	0.453567717228598	0.552204426203555	1.0
MR-IVW LD	3-hydroxybutyrate (bhba)	HMDB0000011	1-stearoyl-2-oleoyl-gps (18:0/18:1)	HMDB0010163	met-d-bOHbutyrate	GCST90199652	11:116451535-117240760	-0.0063343072615308	0.632807546874035	0.992013430317788	1.0
MR-IVW LD	3-hydroxybutyrate (bhba)	HMDB0000011	1-stearoyl-2-oleoyl-gps (18:0/18:1)	HMDB0010163	met-d-bOHbutyrate	GCST90199652	12:122375755-122875755	-0.663941242574878	0.578375951698007	0.25099308221645	1.0
MR-IVW LD	3-hydroxybutyrate (bhba)	HMDB0000011	1-stearoyl-2-oleoyl-gps (18:0/18:1)	HMDB0010163	met-d-bOHbutyrate	GCST90199652	14:94393207-95094947	-0.0562589545764384	0.293108591476979	0.847790028834263	2.0
MR-IVW LD	3-hydroxybutyrate (bhba)	HMDB0000011	1-stearoyl-2-oleoyl-gps (18:0/18:1)	HMDB0010163	met-d-bOHbutyrate	GCST90199652	15:58430643-58980498	-0.0077279638064265	0.401037145796665	0.98462575976372	2.0
MR-IVW LD	3-hydroxybutyrate (bhba)	HMDB0000011	1-stearoyl-2-oleoyl-gps (18:0/18:1)	HMDB0010163	met-d-bOHbutyrate	GCST90199652	16:71899923-73042963	-0.290610767278773	0.33433596543037	0.384728021497715	1.0
MR-IVW LD	3-hydroxybutyrate (bhba)	HMDB0000011	1-stearoyl-2-oleoyl-gps (18:0/18:1)	HMDB0010163	met-d-bOHbutyrate	GCST90199652	17:6935779-7435779	-0.921190959118643	0.577981286958699	0.110979138169032	1.0
MR-IVW LD	3-hydroxybutyrate (bhba)	HMDB0000011	1-stearoyl-2-oleoyl-gps (18:0/18:1)	HMDB0010163	met-d-bOHbutyrate	GCST90199652	19:45161941-45661941	-0.002805512833522	0.390948359527368	0.99427429196729	1.0
MR-IVW LD	7-methylxanthine	HMDB0001991	threonine	HMDB0000167	GCST90199754	M01284	15:74777880-75578595	-0.215097334761361	0.192845886337772	0.264685639371349	1.0
MR-IVW LD	dehydroepiandrosterone sulfate (dhea-s)	HMDB0001032	3-(4-hydroxyphenyl)lactate	HMDB0000755	M32425	GCST90200371	7:98868801-99739571	-0.0482227847386985	0.133129071947905	0.717183300343799	1.0
MR-IVW LD	dehydroepiandrosterone sulfate (dhea-s)	HMDB0001032	3-(4-hydroxyphenyl)lactate	HMDB0000755	M32425	GCST90200371	19:48115523-48615523	0.285342279647445	0.14432269437234	0.0480288551902431	1.0
MR-IVW LD	creatine	HMDB0000064	spermidine	HMDB0001257	M27718	bioa_033	2:211346498-211846498	-0.01476462051715	0.0789551899312835	0.851660632945272	1.0
MR-IVW LD	glutamine	HMDB0000641	retinol (vitamin a)	HMDB0000305	bioa_006	GCST90200405	2:27200724-28253174	-0.627932608768033	0.333670772631067	0.0598505786639484	1.0
MR-IVW LD	glutamine	HMDB0000641	retinol (vitamin a)	HMDB0000305	bioa_006	GCST90200405	2:191299636-192089976	0.0307434127177375	0.316137700493126	0.922530320255832	1.0
MR-IVW LD	glutamine	HMDB0000641	retinol (vitamin a)	HMDB0000305	bioa_006	GCST90200405	6:20469561-20969561	-0.0621375328435514	0.585230927927297	0.915442639527546	1.0
MR-IVW LD	glutamine	HMDB0000641	retinol (vitamin a)	HMDB0000305	bioa_006	GCST90200405	7:72732874-73232874	-0.726551643724853	0.422462408202472	0.0854684608321265	1.0
MR-IVW LD	glutamine	HMDB0000641	retinol (vitamin a)	HMDB0000305	bioa_006	GCST90200405	8:134082558-134582558	-0.993577357376786	0.589725326630381	0.092024505210621	1.0
MR-IVW LD	glutamine	HMDB0000641	retinol (vitamin a)	HMDB0000305	bioa_006	GCST90200405	9:4032942-4532942	-1.1050760525431	0.511528734104712	0.0307463484203306	1.0
MR-IVW LD	glutamine	HMDB0000641	retinol (vitamin a)	HMDB0000305	bioa_006	GCST90200405	10:64798306-65565800	-1.36577387106878	0.589527233055544	0.02051858811667	1.0
MR-IVW LD	glutamine	HMDB0000641	retinol (vitamin a)	HMDB0000305	bioa_006	GCST90200405	10:99109412-99609412	0.318155410485594	0.245364513454703	0.194746710317881	1.0
MR-IVW LD	glutamine	HMDB0000641	retinol (vitamin a)	HMDB0000305	bioa_006	GCST90200405	12:46679007-47711183	-0.212032793980816	0.259824519361511	0.414464946870378	1.0
MR-IVW LD	glutamine	HMDB0000641	retinol (vitamin a)	HMDB0000305	bioa_006	GCST90200405	12:56615040-57375879	-0.0156123313141101	0.0910980626321355	0.863925451567753	1.0
MR-IVW LD	glutamine	HMDB0000641	retinol (vitamin a)	HMDB0000305	bioa_006	GCST90200405	12:59344212-60165849	-0.220651607647058	0.381321875596448	0.562825883167773	1.0
MR-IVW LD	glutamine	HMDB0000641	retinol (vitamin a)	HMDB0000305	bioa_006	GCST90200405	14:100594368-101094368	-0.707611367940177	0.523185430830912	0.176213541237803	1.0
MR-IVW LD	glutamine	HMDB0000641	retinol (vitamin a)	HMDB0000305	bioa_006	GCST90200405	15:58477325-58977325	-0.42747238827015	0.572749243181879	0.455454970255931	1.0
MR-IVW LD	3-methyl-2-oxovalerate	HMDB0000491	1-(1-enyl-stearoyl)-2-arachidonoyl-gpe (p-18:0/20:4)*	HMDB0005779	M15676	GCST90200058	4:88976422-89476422	0.194531818305358	0.127610889406519	0.127405340792598	1.0
MR-IVW LD	sphinganine	HMDB0000269	bilirubin (z,z)	HMDB0000054	GCST90200374	GCST90200704	3:56598999-57098999	-0.0280603577654297	0.164164840939807	0.864280428524656	1.0
MR-IVW LD	phenylalanine	HMDB0000159	oleamide	HMDB0002117	bioa_016	M32458	1:94441240-94941240	-0.237627680296444	0.611042606476578	0.69735834187748	1.0
MR-IVW LD	phenylalanine	HMDB0000159	oleamide	HMDB0002117	bioa_016	M32458	3:186202917-186702917	0.243435358989383	0.486870717978766	0.617075077451974	1.0
MR-IVW LD	phenylalanine	HMDB0000159	oleamide	HMDB0002117	bioa_016	M32458	4:155231289-155731289	0.0095584556122961	0.468364325002604	0.98371777186347	1.0
MR-IVW LD	phenylalanine	HMDB0000159	oleamide	HMDB0002117	bioa_016	M32458	4:186893802-187393802	-0.0891873454538653	0.222968363634663	0.689156516779352	1.0
MR-IVW LD	phenylalanine	HMDB0000159	oleamide	HMDB0002117	bioa_016	M32458	5:176539719-177067143	-0.0428437212524377	0.365321424152302	0.906640722826742	2.0
MR-IVW LD	phenylalanine	HMDB0000159	oleamide	HMDB0002117	bioa_016	M32458	6:52381188-52881188	-0.381184739218328	0.578836085479688	0.510193396248435	1.0
MR-IVW LD	phenylalanine	HMDB0000159	oleamide	HMDB0002117	bioa_016	M32458	11:57020509-57520509	-0.405188988819614	0.481846365082782	0.400398865140672	1.0
MR-IVW LD	phenylalanine	HMDB0000159	oleamide	HMDB0002117	bioa_016	M32458	12:103007876-103562619	-0.0988969414247064	0.177430409193709	0.577264824501431	2.0
MR-IVW LD	phenylalanine	HMDB0000159	oleamide	HMDB0002117	bioa_016	M32458	14:55086875-55586875	-0.546976874838561	0.620892668735664	0.378343594395944	1.0
MR-IVW LD	phenylalanine	HMDB0000159	oleamide	HMDB0002117	bioa_016	M32458	19:45142254-45642254	-1.03197872191548	0.612737366137316	0.0921409896538874	1.0
MR-IVW LD	alanine	HMDB0000161	bilirubin (z,z)	HMDB0000054	M32339	M27716	2:27480940-27980940	0.0828408206224591	0.139645954763574	0.553033702717282	1.0
MR-IVW LD	alanine	HMDB0000161	bilirubin (z,z)	HMDB0000054	M32339	M27716	12:46962370-47462370	0.0385539613632912	0.186344146589241	0.836090649580926	1.0
MR-IVW LD	histidine	HMDB0000177	inosine	HMDB0000195	met-d-His	M01123	1:168963261-169463261	-1.76378697834944	1.14436178952434	0.123247583027046	1.0
MR-IVW LD	histidine	HMDB0000177	inosine	HMDB0000195	met-d-His	M01123	2:27491237-27991237	-0.391264287922167	0.830438488651134	0.637530875102471	1.0
MR-IVW LD	histidine	HMDB0000177	inosine	HMDB0000195	met-d-His	M01123	2:211290507-212074453	0.382932629780853	0.641412154882927	0.550497415772854	1.0
MR-IVW LD	histidine	HMDB0000177	inosine	HMDB0000195	met-d-His	M01123	3:148408762-149190142	-0.0724306686586795	0.64131564037707	0.910077530098228	2.0
MR-IVW LD	histidine	HMDB0000177	inosine	HMDB0000195	met-d-His	M01123	8:145389726-145889726	-2.03538942964583	0.949116903851022	0.0319921514514123	1.0
MR-IVW LD	histidine	HMDB0000177	inosine	HMDB0000195	met-d-His	M01123	12:46932531-47432531	3.20589315286326	1.10328935530969	0.0036636331567245	1.0
MR-IVW LD	histidine	HMDB0000177	inosine	HMDB0000195	met-d-His	M01123	12:56610020-57110020	0.421507774035926	0.599670853783071	0.482118974408007	1.0
MR-IVW LD	histidine	HMDB0000177	inosine	HMDB0000195	met-d-His	M01123	12:95659569-96755187	-0.943733172312184	0.385778536934929	0.0144327593317097	3.0
MR-IVW LD	histidine	HMDB0000177	inosine	HMDB0000195	met-d-His	M01123	14:21241151-21765620	-2.47587427968677	1.11057735179366	0.0257901078108989	1.0
MR-IVW LD	histidine	HMDB0000177	inosine	HMDB0000195	met-d-His	M01123	14:94599201-95099201	1.08191890649459	0.957334305140662	0.258418506878546	1.0
MR-IVW LD	histidine	HMDB0000177	inosine	HMDB0000195	met-d-His	M01123	15:43028726-45092210	0.711299796886619	1.08296996102558	0.511306480063909	1.0
MR-IVW LD	histidine	HMDB0000177	inosine	HMDB0000195	met-d-His	M01123	20:38915692-39415692	-0.707758262787219	0.976527223339327	0.468592749074925	1.0
MR-IVW LD	alanine	HMDB0000161	leucine	HMDB0000687	M32339	bioa_011	2:27480940-27980940	0.360727964199671	0.0384776495146312	6.91757697446204e-21	1.0
MR-IVW LD	alanine	HMDB0000161	leucine	HMDB0000687	M32339	bioa_011	12:46962370-47462370	0.278429821195382	0.0513613394568125	5.92665601309561e-08	1.0
MR-IVW LD	alanine	HMDB0000161	3-methyl-2-oxobutyrate	HMDB0000019	bioa_001	M21047	1:206985954-207485954	0.0674512349890185	0.370981792439602	0.855725415320072	1.0
MR-IVW LD	alanine	HMDB0000161	3-methyl-2-oxobutyrate	HMDB0000019	bioa_001	M21047	2:27143030-28594285	0.838087612324742	0.234664531450927	0.0003550393807469	1.0
MR-IVW LD	alanine	HMDB0000161	3-methyl-2-oxobutyrate	HMDB0000019	bioa_001	M21047	2:64958074-65458074	-0.0293425955320803	0.322768550852886	0.927564826606212	1.0
MR-IVW LD	alanine	HMDB0000161	3-methyl-2-oxobutyrate	HMDB0000019	bioa_001	M21047	3:71155270-71655270	-0.0239198420633363	0.550156367456825	0.965320293449228	1.0
MR-IVW LD	alanine	HMDB0000161	3-methyl-2-oxobutyrate	HMDB0000019	bioa_001	M21047	4:88976422-89476422	-3.02091545805983	0.519993644420131	6.2650784156961206e-09	1.0
MR-IVW LD	alanine	HMDB0000161	3-methyl-2-oxobutyrate	HMDB0000019	bioa_001	M21047	7:72732874-73232874	0.197324815856058	0.493312039640149	0.689156516779354	1.0
MR-IVW LD	alanine	HMDB0000161	3-methyl-2-oxobutyrate	HMDB0000019	bioa_001	M21047	8:145568681-146068681	-0.102637280176041	0.564505040968228	0.855725415320072	1.0
MR-IVW LD	alanine	HMDB0000161	3-methyl-2-oxobutyrate	HMDB0000019	bioa_001	M21047	9:4040541-4540541	1.17233467601386	0.502429146863083	0.0196306572572904	1.0
MR-IVW LD	alanine	HMDB0000161	3-methyl-2-oxobutyrate	HMDB0000019	bioa_001	M21047	11:116336283-116836283	0.596827687362353	0.518980597706392	0.250143871274299	1.0
MR-IVW LD	alanine	HMDB0000161	3-methyl-2-oxobutyrate	HMDB0000019	bioa_001	M21047	12:46636543-47713425	0.112812457170831	0.212658743415898	0.595775107660072	2.0
MR-IVW LD	alanine	HMDB0000161	3-methyl-2-oxobutyrate	HMDB0000019	bioa_001	M21047	12:56615040-57115040	0.118497556128114	0.276494297632269	0.668235141795253	1.0
MR-IVW LD	alanine	HMDB0000161	3-methyl-2-oxobutyrate	HMDB0000019	bioa_001	M21047	12:59727701-60227701	0.118958187993534	0.404457839178015	0.768668006560808	1.0
MR-IVW LD	alanine	HMDB0000161	3-methyl-2-oxobutyrate	HMDB0000019	bioa_001	M21047	14:75116447-75616447	0.444657462183258	0.57543906870775	0.439683802605574	1.0
MR-IVW LD	alanine	HMDB0000161	3-methyl-2-oxobutyrate	HMDB0000019	bioa_001	M21047	16:69621701-70931491	-0.309677457049764	0.26438476851856	0.241472774072395	3.0
MR-IVW LD	alanine	HMDB0000161	3-methyl-2-oxobutyrate	HMDB0000019	bioa_001	M21047	17:40568584-41068584	-1.25052449022291	0.586980883165856	0.0331357347404201	1.0
MR-IVW LD	alanine	HMDB0000161	3-methyl-2-oxobutyrate	HMDB0000019	bioa_001	M21047	22:18906543-19406543	0.367712380494608	0.593996922337442	0.535884989067037	1.0
MR-IVW LD	2-aminobutyrate	HMDB0000452	alanine	HMDB0000161	GCST90200305	GCST90200431	2:64970910-65470910	-0.217883628139294	0.0940237987886814	0.0204860757825782	1.0
MR-IVW LD	2-aminobutyrate	HMDB0000452	alanine	HMDB0000161	GCST90200305	GCST90200431	4:88993818-89493818	0.153526968931018	0.12815264508548	0.230916712841687	1.0
MR-IVW LD	tryptophan	HMDB0000929	spermidine	HMDB0001257	bioa_020	GCST90200423	4:156560755-157060755	0.0410688884635309	0.162771092779166	0.800800917729953	1.0
MR-IVW LD	tryptophan	HMDB0000929	spermidine	HMDB0001257	bioa_020	GCST90200423	6:111336667-112095774	0.124161355461883	0.197376079494229	0.529309912613434	1.0
MR-IVW LD	glycine	HMDB0000123	stearoyl sphingomyelin (d18:1/18:0)	HMDB0001348	bioa_008	GCST90200335	1:75967169-76725029	-0.134984372526394	0.351701429426566	0.701123813542463	1.0
MR-IVW LD	glycine	HMDB0000123	stearoyl sphingomyelin (d18:1/18:0)	HMDB0001348	bioa_008	GCST90200335	1:120004506-120504506	-0.292955665804591	0.459386869017616	0.523662381846377	1.0
MR-IVW LD	glycine	HMDB0000123	stearoyl sphingomyelin (d18:1/18:0)	HMDB0001348	bioa_008	GCST90200335	2:165258389-165758389	-0.257510665327761	0.51534327466932	0.617295036030477	1.0
MR-IVW LD	glycine	HMDB0000123	stearoyl sphingomyelin (d18:1/18:0)	HMDB0001348	bioa_008	GCST90200335	2:210575251-212439946	-0.0143664108202156	0.0525430666013789	0.784529129084113	6.0
MR-IVW LD	glycine	HMDB0000123	stearoyl sphingomyelin (d18:1/18:0)	HMDB0001348	bioa_008	GCST90200335	3:125660381-126160381	-0.899437653302373	0.270366430039326	0.0008786967453304	1.0
MR-IVW LD	glycine	HMDB0000123	stearoyl sphingomyelin (d18:1/18:0)	HMDB0001348	bioa_008	GCST90200335	5:89976061-90476061	1.37734526537922	0.56693793386342	0.0151219048913184	1.0
MR-IVW LD	glycine	HMDB0000123	stearoyl sphingomyelin (d18:1/18:0)	HMDB0001348	bioa_008	GCST90200335	5:131494202-131994202	-0.307193042332198	0.512791263501236	0.549132473814158	1.0
MR-IVW LD	glycine	HMDB0000123	stearoyl sphingomyelin (d18:1/18:0)	HMDB0001348	bioa_008	GCST90200335	6:160525578-161025578	-0.842278343765052	0.514835208385784	0.101836358539504	1.0
MR-IVW LD	glycine	HMDB0000123	stearoyl sphingomyelin (d18:1/18:0)	HMDB0001348	bioa_008	GCST90200335	7:55797215-56297215	0.493971760803784	0.340820243872953	0.147236637361295	1.0
MR-IVW LD	glycine	HMDB0000123	stearoyl sphingomyelin (d18:1/18:0)	HMDB0001348	bioa_008	GCST90200335	8:8933358-9433358	-0.562032580263454	0.310387427851866	0.0701802850723899	1.0
MR-IVW LD	glycine	HMDB0000123	stearoyl sphingomyelin (d18:1/18:0)	HMDB0001348	bioa_008	GCST90200335	8:126232077-126732077	0.259184736326522	0.3102179141328	0.403440475790402	1.0
MR-IVW LD	glycine	HMDB0000123	stearoyl sphingomyelin (d18:1/18:0)	HMDB0001348	bioa_008	GCST90200335	9:5720079-6894932	-0.106672851794868	0.193585268557111	0.581607580903959	3.0
MR-IVW LD	glycine	HMDB0000123	stearoyl sphingomyelin (d18:1/18:0)	HMDB0001348	bioa_008	GCST90200335	10:64798306-65575478	0.528054952732204	0.444739198421573	0.235095032036469	1.0
MR-IVW LD	glycine	HMDB0000123	stearoyl sphingomyelin (d18:1/18:0)	HMDB0001348	bioa_008	GCST90200335	12:46859387-47359387	0.0151380121402495	0.434114310985954	0.972182583145684	1.0
MR-IVW LD	glycine	HMDB0000123	stearoyl sphingomyelin (d18:1/18:0)	HMDB0001348	bioa_008	GCST90200335	12:56611458-57111458	-0.341481231329058	0.570881616405551	0.549730042129626	1.0
MR-IVW LD	glycine	HMDB0000123	stearoyl sphingomyelin (d18:1/18:0)	HMDB0001348	bioa_008	GCST90200335	15:58217095-58717095	0.0321334188599794	0.526155173175406	0.951301762136127	1.0
MR-IVW LD	glycine	HMDB0000123	stearoyl sphingomyelin (d18:1/18:0)	HMDB0001348	bioa_008	GCST90200335	16:80861176-81361176	-0.0173562196038563	0.232209985690609	0.940418684963027	1.0
MR-IVW LD	glycine	HMDB0000123	stearoyl sphingomyelin (d18:1/18:0)	HMDB0001348	bioa_008	GCST90200335	17:45188952-45974996	-1.83510262583576	0.487104160225864	0.0001649750094379	1.0
MR-IVW LD	glycine	HMDB0000123	stearoyl sphingomyelin (d18:1/18:0)	HMDB0001348	bioa_008	GCST90200335	19:17984588-18484588	1.11185276336032	0.526547837223153	0.0347216936666995	1.0
MR-IVW LD	1-methylurate	HMDB0003099	paraxanthine	HMDB0001860	M34395	GCST90199654	8:18010431-18510431	-0.0972245904294188	0.0927526291187405	0.294540091020199	1.0
MR-IVW LD	glycerophosphoethanolamine	HMDB0000114	oleate (18:1n9)	HMDB0000207	GCST90199808	M01359	1:40156715-40656715	-0.374194394953641	0.191077988912498	0.0501909118790299	1.0
MR-IVW LD	glycerophosphoethanolamine	HMDB0000114	oleate (18:1n9)	HMDB0000207	GCST90199808	M01359	22:24208096-24708096	-0.159803952037903	0.130986845932706	0.222464874895666	1.0
MR-IVW LD	histidine	HMDB0000177	4-acetamidobutanoate	HMDB0003681	M00059	M01558	4:9731889-10602550	-0.35199424217712	0.144259935318491	0.0146872619106961	1.0
MR-IVW LD	acetate	HMDB0000042	phenylpyruvate	HMDB0000205	met-d-Acetate	GCST90200365	2:27480940-27980940	-0.632373148114592	0.675780480300422	0.349393108219475	1.0
MR-IVW LD	acetate	HMDB0000042	phenylpyruvate	HMDB0000205	met-d-Acetate	GCST90200365	2:136358646-136858646	-0.413686680511022	0.619635643835324	0.504370487551057	1.0
MR-IVW LD	acetate	HMDB0000042	phenylpyruvate	HMDB0000205	met-d-Acetate	GCST90200365	9:4513491-5013491	0.0305487237671804	0.501244798456202	0.951402439979138	1.0
MR-IVW LD	acetate	HMDB0000042	phenylpyruvate	HMDB0000205	met-d-Acetate	GCST90200365	12:111634608-112523499	-0.322552737276192	0.592910354684433	0.586430442000839	1.0
MR-IVW LD	acetate	HMDB0000042	phenylpyruvate	HMDB0000205	met-d-Acetate	GCST90200365	12:112590766-113090766	-0.418026569400831	0.603016943341713	0.488168206607826	1.0
MR-IVW LD	acetate	HMDB0000042	phenylpyruvate	HMDB0000205	met-d-Acetate	GCST90200365	15:43683941-44183941	-1.32635946920867	0.651834962533521	0.0418701227957253	1.0
MR-IVW LD	acetate	HMDB0000042	phenylpyruvate	HMDB0000205	met-d-Acetate	GCST90200365	20:23910811-24695002	0.613781344475686	0.586902638848338	0.295654510464662	1.0
MR-IVW LD	acetate	HMDB0000042	phenylpyruvate	HMDB0000205	met-d-Acetate	GCST90200365	20:24698737-26432690	-0.227709498284003	0.23360742952493	0.329682890408223	3.0
MR-IVW LD	acetate	HMDB0000042	phenylpyruvate	HMDB0000205	met-d-Acetate	GCST90200365	20:32973832-34017690	0.576643638478058	0.516937737325983	0.264636556071637	1.0
MR-IVW LD	4-methyl-2-oxopentanoate	HMDB0000695	sarcosine	HMDB0000271	GCST90199655	bioa_031	4:88953670-89453670	-0.136039263721309	0.102285160692713	0.183518271300562	1.0
MR-IVW LD	2-aminobutyrate	HMDB0000452	choline	HMDB0000097	M32348	GCST90200327	2:64958074-65458074	-0.0259710651599026	0.115422455799327	0.821972449361885	1.0
MR-IVW LD	2-aminobutyrate	HMDB0000452	choline	HMDB0000097	M32348	GCST90200327	4:88993818-89493818	0.162918347560993	0.145659787489577	0.263359733115577	1.0
MR-IVW LD	kynurenine	HMDB0000684	tyrosine	HMDB0000158	GCST90199636	bioa_021	8:39554593-40054593	0.0221161103857651	0.0517941695216987	0.669379327693659	1.0
MR-IVW LD	kynurenine	HMDB0000684	tyrosine	HMDB0000158	GCST90199636	bioa_021	12:111809557-113090766	-0.0343128403510621	0.0462437201496798	0.458087335592114	1.0
MR-IVW LD	kynurenine	HMDB0000684	tyrosine	HMDB0000158	GCST90199636	bioa_021	16:87568373-88128072	0.0385460932924982	0.0256973955283321	0.133614402537716	1.0
MR-IVW LD	1-(1-enyl-stearoyl)-2-arachidonoyl-gpe (p-18:0/20:4)*	HMDB0005779	4-acetamidobutanoate	HMDB0003681	GCST90200058	GCST90200311	11:61307803-62000560	-0.0486132461289886	0.0565921207496549	0.390334526265111	2.0
MR-IVW LD	1-(1-enyl-stearoyl)-2-arachidonoyl-gpe (p-18:0/20:4)*	HMDB0005779	4-acetamidobutanoate	HMDB0003681	GCST90200058	GCST90200311	19:45162079-45662079	0.250631787226075	0.183251677014104	0.171408616897581	1.0
MR-IVW LD	1-(1-enyl-stearoyl)-2-arachidonoyl-gpe (p-18:0/20:4)*	HMDB0005779	4-acetamidobutanoate	HMDB0003681	GCST90200058	GCST90200311	19:55491205-55991205	0.204880109237284	0.183729820231016	0.26480060626897	1.0
MR-IVW LD	4-acetamidobutanoate	HMDB0003681	orotidine	HMDB0000788	GCST90200311	GCST90200681	8:18005709-18505709	-0.120338671554276	0.0625720570427551	0.0544547537946951	1.0
MR-IVW LD	4-acetamidobutanoate	HMDB0003681	orotidine	HMDB0000788	GCST90200311	GCST90200681	22:50435332-50935332	-0.0633072237562729	0.148632434247812	0.670157819279275	1.0
MR-IVW LD	isoleucine	HMDB0000172	sphingosine	HMDB0000252	met-d-Ile	GCST90200385	2:27480940-28253174	-0.261285048075556	0.574352948484882	0.649166286831975	1.0
MR-IVW LD	isoleucine	HMDB0000172	sphingosine	HMDB0000252	met-d-Ile	GCST90200385	2:165251927-165751927	-0.398578484860168	0.525251887471073	0.447952440324059	1.0
MR-IVW LD	isoleucine	HMDB0000172	sphingosine	HMDB0000252	met-d-Ile	GCST90200385	4:88890833-89475171	0.0640939024662552	0.207866582489036	0.757822459310563	2.0
MR-IVW LD	isoleucine	HMDB0000172	sphingosine	HMDB0000252	met-d-Ile	GCST90200385	8:76193463-76693463	0.322216028079249	0.660852732817363	0.625850095659979	1.0
MR-IVW LD	isoleucine	HMDB0000172	sphingosine	HMDB0000252	met-d-Ile	GCST90200385	12:56611458-57111458	0.953636906220534	0.470371995456304	0.0426204959971637	1.0
MR-IVW LD	isoleucine	HMDB0000172	sphingosine	HMDB0000252	met-d-Ile	GCST90200385	16:69331471-69831471	1.21717713695635	0.584157468804531	0.0371924163227423	1.0
MR-IVW LD	isoleucine	HMDB0000172	sphingosine	HMDB0000252	met-d-Ile	GCST90200385	16:69865519-70914672	0.117189646525448	0.328558658634845	0.721332874215604	1.0
MR-IVW LD	isoleucine	HMDB0000172	sphingosine	HMDB0000252	met-d-Ile	GCST90200385	17:6935779-7435779	-0.46600705750442	0.481003495878664	0.332633708508286	1.0
MR-IVW LD	isoleucine	HMDB0000172	sphingosine	HMDB0000252	met-d-Ile	GCST90200385	19:49069664-49569664	0.405693171930124	0.445735549387052	0.362735173206636	1.0
MR-IVW LD	cysteinylglycine	HMDB0000078	3-hydroxybutyrate (bhba)	HMDB0000011	GCST90200364	met-d-bOHbutyrate	16:15885043-16385043	-0.0326512610648205	0.0405858094367416	0.421108591192741	1.0
MR-IVW LD	cysteinylglycine	HMDB0000078	3-hydroxybutyrate (bhba)	HMDB0000011	GCST90200364	met-d-bOHbutyrate	16:89076223-90262231	0.0068937610451187	0.0181257690810712	0.703700989382708	2.0
MR-IVW LD	cysteinylglycine	HMDB0000078	3-hydroxybutyrate (bhba)	HMDB0000011	GCST90200364	met-d-bOHbutyrate	19:52317323-52817323	-0.0465758763665328	0.0493322047908273	0.345104651395851	1.0
MR-IVW LD	n-acetylornithine	HMDB0003357	dehydroepiandrosterone sulfate (dhea-s)	HMDB0001032	M15630	GCST90199673	2:73124156-74349562	-0.0257373505530195	0.024037585037251	0.284298574904821	1.0
MR-IVW LD	myo-inositol	HMDB0000211	3,7-dimethylurate	HMDB0001982	M19934	GCST90199755	16:24681798-25181798	-0.173338460296745	0.14530891435293	0.23291000463358	1.0
MR-IVW LD	myo-inositol	HMDB0000211	3,7-dimethylurate	HMDB0001982	M19934	GCST90199755	19:18368867-18868867	0.218292711082538	0.144593409203761	0.131119918535607	1.0
MR-IVW LD	citrulline	HMDB0000904	cystine	HMDB0000192	GCST90200403	M31454	2:211084708-211584708	0.393996341618302	0.321856166392416	0.220900199114486	1.0
MR-IVW LD	citrulline	HMDB0000904	cystine	HMDB0000192	GCST90200403	M31454	9:133044244-133573675	0.359903634308621	0.330722258553868	0.276491247419954	1.0
MR-IVW LD	1-methylxanthine	HMDB0010738	beta-alanine	HMDB0000056	M34389	GCST90200361	8:18010431-18510431	0.0522177135170879	0.0599245182666	0.383540446644037	1.0
MR-IVW LD	5-oxoproline	HMDB0000267	glutamine	HMDB0000641	GCST90200280	met-d-Gln	8:144861615-145802337	0.0117537670296481	0.0086578726742627	0.174596543710475	3.0
MR-IVW LD	5-oxoproline	HMDB0000267	glutamine	HMDB0000641	GCST90200280	met-d-Gln	12:56615338-57115338	2.09874830276803	0.0446545771753272	0.0	1.0
MR-IVW LD	orotidine	HMDB0000788	n-acetylglucosaminylasparagine	HMDB0000489	GCST90200681	GCST90200316	3:124271035-124771035	-0.100027853176665	0.177020688047279	0.572030867268522	1.0
MR-IVW LD	orotidine	HMDB0000788	n-acetylglucosaminylasparagine	HMDB0000489	GCST90200681	GCST90200316	16:20142332-20642332	0.496495443784815	0.164305035638658	0.0025128415302435	1.0
MR-IVW LD	orotidine	HMDB0000788	n-acetylglucosaminylasparagine	HMDB0000489	GCST90200681	GCST90200316	17:72554076-74203469	0.0130516811501806	0.0267286175881806	0.625334786515442	1.0
MR-IVW LD	citrate	HMDB0000094	alpha-ketoglutarate	HMDB0000208	GCST90200304	GCST90200455	5:14503745-15117020	0.113775695259639	0.115839211937198	0.326008040383037	2.0
MR-IVW LD	citrate	HMDB0000094	alpha-ketoglutarate	HMDB0000208	GCST90200304	GCST90200455	17:6357018-6961881	0.0056847238906823	0.0769216861765072	0.941087770262425	3.0
MR-IVW LD	citrate	HMDB0000094	alpha-ketoglutarate	HMDB0000208	GCST90200304	GCST90200455	22:19003274-19503274	0.171940623491463	0.123186346640462	0.16278177067331	1.0
MR-IVW LD	kynurenine	HMDB0000684	citrate	HMDB0000094	bioa_027	GCST90200304	1:241473615-241973615	0.0335411619602686	0.276599728370278	0.90348315752711	1.0
MR-IVW LD	kynurenine	HMDB0000684	citrate	HMDB0000094	bioa_027	GCST90200304	5:176563404-177063404	0.312703504600808	0.314919527828725	0.320727884631648	1.0
MR-IVW LD	kynurenine	HMDB0000684	citrate	HMDB0000094	bioa_027	GCST90200304	8:39556267-40056267	-0.418225923778757	0.17933024506232	0.0196925396675857	1.0
MR-IVW LD	kynurenine	HMDB0000684	citrate	HMDB0000094	bioa_027	GCST90200304	12:111634608-113433486	-0.0049290076740783	0.158141349503932	0.975135266852079	1.0
MR-IVW LD	kynurenine	HMDB0000684	citrate	HMDB0000094	bioa_027	GCST90200304	16:87568569-88128476	0.0318425593877207	0.0797385060472037	0.689644689672963	2.0
MR-IVW LD	alpha-aminoadipic acid	HMDB0000510	betaine	HMDB0000043	bioa_025	GCST90200425	3:2996317-3496317	0.0526989072052711	0.242912765843131	0.828250574964389	1.0
MR-IVW LD	alpha-aminoadipic acid	HMDB0000510	betaine	HMDB0000043	bioa_025	GCST90200425	5:36380209-36880209	-0.266906687931877	0.182799951681721	0.144261873357186	1.0
MR-IVW LD	trans-urocanate	HMDB0000301	cystine	HMDB0000192	GCST90200416	M31454	8:17963874-18463874	0.137086048062806	0.372702693170755	0.713010369261339	1.0
MR-IVW LD	trans-urocanate	HMDB0000301	cystine	HMDB0000192	GCST90200416	M31454	12:96124750-96624750	0.103881692657541	0.1431258876615	0.467957431286592	1.0
MR-IVW LD	1-stearoyl-2-oleoyl-gps (18:0/18:1)	HMDB0010163	cystathionine	HMDB0000099	GCST90199652	GCST90200383	3:56598999-57098999	0.208344784251334	0.132798197050079	0.116675290668906	1.0
MR-IVW LD	s-1-pyrroline-5-carboxylate	HMDB0001301	gluconate	HMDB0000625	GCST90200381	GCST90200373	1:18949448-19449448	-0.04579099542136	0.147353791673536	0.755986531519651	1.0
MR-IVW LD	s-1-pyrroline-5-carboxylate	HMDB0001301	gluconate	HMDB0000625	GCST90200381	GCST90200373	8:144432748-145014955	0.0423716948728749	0.044557881567111	0.341636851769574	3.0
MR-IVW LD	aspartate	HMDB0000191	serine	HMDB0000187	bioa_004	M32315	2:211431243-211931243	-1.7085333744175	0.34470410185616	7.17663409026358e-07	1.0
MR-IVW LD	aspartate	HMDB0000191	serine	HMDB0000187	bioa_004	M32315	4:178111051-178611051	-0.139590517993004	0.114663639779968	0.223455369940967	1.0
MR-IVW LD	aspartate	HMDB0000191	serine	HMDB0000187	bioa_004	M32315	12:101969766-102469766	0.0434384967747629	0.173753987099052	0.802587348634153	1.0
MR-IVW LD	5-oxoproline	HMDB0000267	4-methyl-2-oxopentanoate	HMDB0000695	GCST90200280	M22116	8:144861615-145802337	-0.0457321239996039	0.0394551658035801	0.246419131076526	1.0
MR-IVW LD	5-oxoproline	HMDB0000267	4-methyl-2-oxopentanoate	HMDB0000695	GCST90200280	M22116	12:56615338-57115338	-0.105328772835867	0.179678494837654	0.557736487733997	1.0
MR-IVW LD	pyruvate	HMDB0000243	acetylphosphate	HMDB0001494	met-d-Pyruvate	M15488	1:154991807-156271079	-0.295277843361482	0.434232122590415	0.496504460907141	1.0
MR-IVW LD	pyruvate	HMDB0000243	acetylphosphate	HMDB0001494	met-d-Pyruvate	M15488	1:207429229-207929229	-0.172970543276469	0.634225325347052	0.785062868547559	1.0
MR-IVW LD	pyruvate	HMDB0000243	acetylphosphate	HMDB0001494	met-d-Pyruvate	M15488	2:27480940-28253616	0.0819639942000304	0.43714130240017	0.851268623688208	1.0
MR-IVW LD	pyruvate	HMDB0000243	acetylphosphate	HMDB0001494	met-d-Pyruvate	M15488	2:60468043-60968043	-0.30789977682712	0.590141238918647	0.601851975770549	1.0
MR-IVW LD	pyruvate	HMDB0000243	acetylphosphate	HMDB0001494	met-d-Pyruvate	M15488	2:173097338-173854224	-0.486617994726801	0.223581240820421	0.0295200906044932	1.0
MR-IVW LD	pyruvate	HMDB0000243	acetylphosphate	HMDB0001494	met-d-Pyruvate	M15488	3:56611222-57111222	-0.139173277903564	0.556693111614267	0.802587348634156	1.0
MR-IVW LD	pyruvate	HMDB0000243	acetylphosphate	HMDB0001494	met-d-Pyruvate	M15488	5:131157493-131957429	-0.169372866512986	0.451660977367966	0.707660466654555	1.0
MR-IVW LD	pyruvate	HMDB0000243	acetylphosphate	HMDB0001494	met-d-Pyruvate	M15488	8:106322270-106822270	0.148113718865788	0.592454875463164	0.802587348634156	1.0
MR-IVW LD	pyruvate	HMDB0000243	acetylphosphate	HMDB0001494	met-d-Pyruvate	M15488	9:135611502-136391870	1.42306412078381	0.672002501481244	0.0342049695786741	1.0
MR-IVW LD	pyruvate	HMDB0000243	acetylphosphate	HMDB0001494	met-d-Pyruvate	M15488	10:2869150-3388009	0.114174842779131	0.202977498274012	0.573775403632732	1.0
MR-IVW LD	pyruvate	HMDB0000243	acetylphosphate	HMDB0001494	met-d-Pyruvate	M15488	11:56961646-57461646	0.927984037670883	0.67489748194246	0.169131444702671	1.0
MR-IVW LD	pyruvate	HMDB0000243	acetylphosphate	HMDB0001494	met-d-Pyruvate	M15488	12:48145900-49077761	-0.123320080425431	0.230540839724561	0.592707654140543	2.0
MR-IVW LD	pyruvate	HMDB0000243	acetylphosphate	HMDB0001494	met-d-Pyruvate	M15488	16:69379588-70929689	-0.383003768869607	0.437718592993838	0.381573905705023	1.0
MR-IVW LD	pyruvate	HMDB0000243	acetylphosphate	HMDB0001494	met-d-Pyruvate	M15488	18:43532791-44032791	0.943092246185426	0.718546473284137	0.189351486043287	1.0
MR-IVW LD	pyruvate	HMDB0000243	acetylphosphate	HMDB0001494	met-d-Pyruvate	M15488	21:45449580-45972811	0.22674530454001	0.347676133628017	0.514288986716094	1.0
MR-IVW LD	phenylpyruvate	HMDB0000205	sphinganine	HMDB0000269	GCST90200365	GCST90200374	9:131315554-131815554	0.0174339156150972	0.138037075350436	0.899495413897539	1.0
MR-IVW LD	phenylpyruvate	HMDB0000205	sphinganine	HMDB0000269	GCST90200365	GCST90200374	16:58503995-59003995	0.104400209060147	0.16749267989966	0.533079467452559	1.0
MR-IVW LD	valine	HMDB0000883	retinol (vitamin a)	HMDB0000305	bioa_022	GCST90200405	2:64958074-65458074	0.0139931533710535	0.246273279465775	0.954688887222637	1.0
MR-IVW LD	valine	HMDB0000883	retinol (vitamin a)	HMDB0000305	bioa_022	GCST90200405	2:211173777-211673777	-0.268287770284009	0.579058647481176	0.643137094184143	1.0
MR-IVW LD	valine	HMDB0000883	retinol (vitamin a)	HMDB0000305	bioa_022	GCST90200405	4:88972827-89472827	-0.104734002533074	0.164983227917139	0.525548388400603	1.0
MR-IVW LD	valine	HMDB0000883	retinol (vitamin a)	HMDB0000305	bioa_022	GCST90200405	11:116381707-116882500	-0.559987503529475	0.511012651974265	0.273149314946602	1.0
MR-IVW LD	valine	HMDB0000883	retinol (vitamin a)	HMDB0000305	bioa_022	GCST90200405	12:56615040-57115040	0.088964479529671	0.519108361536284	0.863925451567753	1.0
MR-IVW LD	valine	HMDB0000883	retinol (vitamin a)	HMDB0000305	bioa_022	GCST90200405	16:70059237-70559237	0.311406706381821	0.335493006609842	0.353300591775079	1.0
MR-IVW LD	valine	HMDB0000883	retinol (vitamin a)	HMDB0000305	bioa_022	GCST90200405	17:6883609-7383609	-1.1939777865945	0.50927140986723	0.0190535168487623	1.0
MR-IVW LD	valine	HMDB0000883	retinol (vitamin a)	HMDB0000305	bioa_022	GCST90200405	17:40470632-40970632	0.415641797800633	0.590171408143248	0.481262767160579	1.0
MR-IVW LD	valine	HMDB0000883	retinol (vitamin a)	HMDB0000305	bioa_022	GCST90200405	19:49114511-49614511	0.0049866578301093	0.525713626432306	0.992431777628556	1.0
MR-IVW LD	threonine	HMDB0000167	glutamate	HMDB0000148	GCST90200432	GCST90200412	2:27589369-28089369	-0.236567159379235	0.155143640569793	0.12730233823125	1.0
MR-IVW LD	threonine	HMDB0000167	glutamate	HMDB0000148	GCST90200432	GCST90200412	2:211290507-211790507	-0.174432057821192	0.135826549977427	0.199062707940816	1.0
MR-IVW LD	threonine	HMDB0000167	glutamate	HMDB0000148	GCST90200432	GCST90200412	12:46938082-47438082	-0.0328029713716257	0.161094369370953	0.838645922609356	1.0
MR-IVW LD	threonine	HMDB0000167	glutamate	HMDB0000148	GCST90200432	GCST90200412	14:100594368-101094368	-0.0573342223647775	0.179908444354188	0.749964969725423	1.0
MR-IVW LD	threonine	HMDB0000167	kynurenine	HMDB0000684	GCST90200432	GCST90199636	2:27589369-28089369	0.238277867906215	0.155547405595942	0.12555536888945	1.0
MR-IVW LD	threonine	HMDB0000167	kynurenine	HMDB0000684	GCST90200432	GCST90199636	2:211290507-211790507	0.0294214641237817	0.136193483923957	0.828966733689225	1.0
MR-IVW LD	threonine	HMDB0000167	kynurenine	HMDB0000684	GCST90200432	GCST90199636	12:46938082-47438082	-0.0527588628206971	0.161513309023774	0.743930090540848	1.0
MR-IVW LD	threonine	HMDB0000167	kynurenine	HMDB0000684	GCST90200432	GCST90199636	14:100594368-101094368	0.180561663863529	0.180367170388966	0.316788945617813	1.0
MR-IVW LD	pantothenate	HMDB0000210	5,6-dihydrothymine	HMDB0000079	M01508	GCST90200339	2:27200724-27700724	0.0561266096366952	0.149285543174907	0.706940573702906	1.0
MR-IVW LD	mannose	HMDB0000169	n-formylanthranilic acid	HMDB0004089	M00584	GCST90199960	2:27182547-28770083	-0.044628027812977	0.0743616602301793	0.548407371062364	1.0
MR-IVW LD	serine	HMDB0000187	theobromine	HMDB0002825	bioa_018	GCST90199644	1:11610843-12110843	-0.0489893350887761	0.339801364825741	0.88536582951498	1.0
MR-IVW LD	serine	HMDB0000187	theobromine	HMDB0002825	bioa_018	GCST90199644	1:119427250-120522606	-0.0615987309300423	0.0835059488718668	0.460723030656799	5.0
MR-IVW LD	serine	HMDB0000187	theobromine	HMDB0002825	bioa_018	GCST90199644	2:27480940-27980940	-0.0908068533425899	0.305911333435786	0.766588333223031	1.0
MR-IVW LD	serine	HMDB0000187	theobromine	HMDB0002825	bioa_018	GCST90199644	2:211315692-212076215	0.114398583822669	0.142824513802223	0.4231472584867	1.0
MR-IVW LD	serine	HMDB0000187	theobromine	HMDB0002825	bioa_018	GCST90199644	3:125660381-126160381	0.338926516618152	0.350073398125392	0.332965245020007	1.0
MR-IVW LD	serine	HMDB0000187	theobromine	HMDB0002825	bioa_018	GCST90199644	7:55551853-56922308	-0.211069702267065	0.127815236522886	0.098663916659399	1.0
MR-IVW LD	serine	HMDB0000187	theobromine	HMDB0002825	bioa_018	GCST90199644	8:126232621-126732621	0.41605419464801	0.290895088223228	0.152643805406508	1.0
MR-IVW LD	serine	HMDB0000187	theobromine	HMDB0002825	bioa_018	GCST90199644	10:65065800-65565800	0.722315579679396	0.343897016680361	0.035695129475682	1.0
MR-IVW LD	glucose	HMDB0000122	taurochenodeoxycholate	HMDB0000951	M20489	M18494	2:169551488-170051488	-0.307639141558857	0.211501909821714	0.145795140951976	1.0
MR-IVW LD	creatinine	HMDB0000562	glutamate	HMDB0000148	M00513	GCST90200412	7:23845366-24345366	-0.255400227302196	0.163466025343391	0.11819247749117	1.0
MR-IVW LD	lactate	HMDB0000190	glutamine	HMDB0000641	met-d-Lactate	met-d-Gln	2:27348097-28101918	-2.53226550757072	0.13950321899175	1.23759987834787e-73	1.0
MR-IVW LD	lactate	HMDB0000190	glutamine	HMDB0000641	met-d-Lactate	met-d-Gln	6:135171067-135671067	0.30954013202926	0.132826684020328	0.0197846907833473	1.0
MR-IVW LD	lactate	HMDB0000190	glutamine	HMDB0000641	met-d-Lactate	met-d-Gln	8:106333124-106833124	-0.486775231094383	0.158255608123025	0.0020988242392018	1.0
MR-IVW LD	lactate	HMDB0000190	glutamine	HMDB0000641	met-d-Lactate	met-d-Gln	9:4513176-5186407	-0.127797207884339	0.0942419011984528	0.175081647049168	2.0
MR-IVW LD	lactate	HMDB0000190	glutamine	HMDB0000641	met-d-Lactate	met-d-Gln	10:2727379-3389269	0.134314901316019	0.0666791815039878	0.0439732844482033	3.0
MR-IVW LD	lactate	HMDB0000190	glutamine	HMDB0000641	met-d-Lactate	met-d-Gln	11:118839742-119339742	-0.0014354337467967	0.174539354354191	0.993438170329888	1.0
MR-IVW LD	lactate	HMDB0000190	glutamine	HMDB0000641	met-d-Lactate	met-d-Gln	12:111162908-111662908	-0.160177209133973	0.182938952774315	0.381259826349506	1.0
MR-IVW LD	lactate	HMDB0000190	glutamine	HMDB0000641	met-d-Lactate	met-d-Gln	12:111682800-113133476	-0.221500059695002	0.0996003374499262	0.0261559370960852	1.0
MR-IVW LD	lactate	HMDB0000190	glutamine	HMDB0000641	met-d-Lactate	met-d-Gln	20:8379807-8879807	-0.0856129613087558	0.170925096388686	0.616455582852388	1.0
MR-IVW LD	lactate	HMDB0000190	glutamine	HMDB0000641	met-d-Lactate	met-d-Gln	22:21708872-22208872	-0.253006796222218	0.183074021428927	0.166974219219615	1.0
MR-IVW LD	tryptophan	HMDB0000929	citrulline	HMDB0000904	bioa_020	GCST90200403	4:156560755-157060755	-0.274451789649466	0.154459445510963	0.0755923645797047	1.0
MR-IVW LD	tryptophan	HMDB0000929	citrulline	HMDB0000904	bioa_020	GCST90200403	6:111336667-112095774	-0.119091658725462	0.187333219272539	0.524958296008571	1.0
MR-IVW LD	n6,n6,n6-trimethyllysine	HMDB0001325	3-methyl-2-oxobutyrate	HMDB0000019	GCST90200344	M21047	11:64586385-65555309	0.142675079028909	0.155645540758809	0.35931733832957	1.0
MR-IVW LD	threonine	HMDB0000167	leucine	HMDB0000687	GCST90200432	GCST90200389	2:27589369-28089369	-0.063148748505931	0.155492560352424	0.684653911910999	1.0
MR-IVW LD	threonine	HMDB0000167	leucine	HMDB0000687	GCST90200432	GCST90200389	2:211290507-211790507	0.0294007623883355	0.136127451257765	0.829003592348767	1.0
MR-IVW LD	threonine	HMDB0000167	leucine	HMDB0000687	GCST90200432	GCST90200389	12:46938082-47438082	0.208077994333762	0.161419793099422	0.197381113610051	1.0
MR-IVW LD	threonine	HMDB0000167	leucine	HMDB0000687	GCST90200432	GCST90200389	14:100594368-101094368	0.0543201313968706	0.180289685236192	0.763190607715936	1.0
MR-IVW LD	glycohyocholate	HMDB0000138	bilirubin (z,z)	HMDB0000054	GCST90199935	M27716	10:45742470-46242470	0.215738538904461	0.190190554034196	0.256656838070379	1.0
MR-IVW LD	glycohyocholate	HMDB0000138	bilirubin (z,z)	HMDB0000054	GCST90199935	M27716	17:28409010-28909010	0.341910343464471	0.160100875114316	0.032712584512393	1.0
MR-IVW LD	5,6-dihydrothymine	HMDB0000079	5-oxoproline	HMDB0000267	GCST90200339	GCST90200280	22:50721854-51221854	0.0564056485826087	0.160305135216224	0.724940059899635	1.0
MR-IVW LD	glycochenodeoxycholate	HMDB0000637	beta-citrylglutamate	HMDB0241915	M32346	GCST90199911	6:156877825-157377825	0.0860195455241641	0.152943681816128	0.57382562013859	1.0
MR-IVW LD	cystine	HMDB0000192	myo-inositol	HMDB0000211	M31454	M19934	22:24745202-25245202	-0.193479716149243	0.0767247150246998	0.0116776273732623	1.0
MR-IVW LD	myo-inositol	HMDB0000211	methionine	HMDB0000696	M19934	GCST90200391	16:24681798-25181798	0.0561472081534827	0.133069730269478	0.673070095299653	1.0
MR-IVW LD	myo-inositol	HMDB0000211	methionine	HMDB0000696	M19934	GCST90200391	19:18368867-18868867	-0.0400579070530583	0.132423408578576	0.762271935202724	1.0
MR-IVW LD	biliverdin	HMDB0001008	paraxanthine	HMDB0001860	GCST90200706	M18254	2:233898737-234978158	-0.0266600960277963	0.0286186179723659	0.351561501368203	2.0
MR-IVW LD	biliverdin	HMDB0001008	paraxanthine	HMDB0001860	GCST90200706	M18254	12:21102315-21602315	0.0835448485630918	0.143697139528517	0.560974031478008	1.0
MR-IVW LD	tyrosine	HMDB0000158	methionine sulfoxide	HMDB0002005	bioa_021	GCST90199625	4:99820973-100320973	1.25186832738016	0.550491949530771	0.022960566012583	1.0
MR-IVW LD	tyrosine	HMDB0000158	methionine sulfoxide	HMDB0002005	bioa_021	GCST90199625	6:111242119-112017012	0.146944148844351	0.146240600554598	0.314987916305087	2.0
MR-IVW LD	tyrosine	HMDB0000158	methionine sulfoxide	HMDB0002005	bioa_021	GCST90199625	6:112114361-112614361	0.143345532047692	0.571854207301083	0.802070828063848	1.0
MR-IVW LD	tyrosine	HMDB0000158	methionine sulfoxide	HMDB0002005	bioa_021	GCST90199625	7:27926305-28426305	-0.514942583089786	0.467415384482956	0.270600440532662	1.0
MR-IVW LD	tyrosine	HMDB0000158	methionine sulfoxide	HMDB0002005	bioa_021	GCST90199625	10:64816186-65575478	1.11463386908537	0.465215918235381	0.0165773719271575	1.0
MR-IVW LD	tyrosine	HMDB0000158	methionine sulfoxide	HMDB0002005	bioa_021	GCST90199625	11:61310081-61810081	1.13588368602683	0.553252733772608	0.0400627926353588	1.0
MR-IVW LD	tyrosine	HMDB0000158	methionine sulfoxide	HMDB0002005	bioa_021	GCST90199625	12:46678393-47435518	0.650979107802608	0.433973343424918	0.133603006655735	1.0
MR-IVW LD	tyrosine	HMDB0000158	methionine sulfoxide	HMDB0002005	bioa_021	GCST90199625	12:56615040-57115040	0.998632980211045	0.333556899638399	0.0027544438095878	1.0
MR-IVW LD	tyrosine	HMDB0000158	methionine sulfoxide	HMDB0002005	bioa_021	GCST90199625	12:57594049-58094049	0.131511166641886	0.501124188420193	0.792988183577111	1.0
MR-IVW LD	tyrosine	HMDB0000158	methionine sulfoxide	HMDB0002005	bioa_021	GCST90199625	12:59727701-60227701	0.592370523575272	0.489129767435259	0.225868471256725	1.0
MR-IVW LD	tyrosine	HMDB0000158	methionine sulfoxide	HMDB0002005	bioa_021	GCST90199625	12:120845172-121674861	0.0472630682759678	0.452015240498804	0.916724333291771	1.0
MR-IVW LD	tyrosine	HMDB0000158	methionine sulfoxide	HMDB0002005	bioa_021	GCST90199625	12:122092964-122592964	0.561432275256228	0.523338912394459	0.283365757228206	1.0
MR-IVW LD	tyrosine	HMDB0000158	methionine sulfoxide	HMDB0002005	bioa_021	GCST90199625	15:60649639-61149639	0.293531112733529	0.563146113516073	0.602203510204302	1.0
MR-IVW LD	tyrosine	HMDB0000158	methionine sulfoxide	HMDB0002005	bioa_021	GCST90199625	16:71153235-72438683	-0.279712755588394	0.250839381907229	0.264804563726756	2.0
MR-IVW LD	isoleucine	HMDB0000172	glutamine	HMDB0000641	bioa_010	bioa_006	2:27480940-27980940	-1.41352823860566	0.104265563074844	7.202197620065749e-42	1.0
MR-IVW LD	isoleucine	HMDB0000172	glutamine	HMDB0000641	bioa_010	bioa_006	4:88976422-89476422	0.0095846592382421	0.0792120598201832	0.903691035194985	1.0
MR-IVW LD	isoleucine	HMDB0000172	glutamine	HMDB0000641	bioa_010	bioa_006	12:56615040-57115040	-5.69159553034347	0.159553586295787	1.07457164296724e-278	1.0
MR-IVW LD	isoleucine	HMDB0000172	glutamine	HMDB0000641	bioa_010	bioa_006	16:70059237-70559237	0.387637196004144	0.105767311324457	0.0002473385829829	1.0
MR-IVW LD	sulfate*	HMDB01448	sphingosine 1-phosphate	HMDB0000277	GCST90199896	GCST90199657	7:122557611-123057611	0.0235464280826685	0.172243244745526	0.891264365875366	1.0
MR-IVW LD	eicosapentaenoate (epa; 20:5n3)	HMDB0001999	thyroxine	HMDB0000248	GCST90200349	GCST90200293	11:61319830-61819830	0.148556202788279	0.0777827947375679	0.0561480054820419	1.0
MR-IVW LD	hypoxanthine	HMDB0000157	creatine	HMDB0000064	M03127	GCST90200323	6:16038192-16538192	-0.0764872725984371	0.113808444597109	0.501538959282294	1.0
MR-IVW LD	7-methylxanthine	HMDB0001991	acetylphosphate	HMDB0001494	GCST90199754	M15488	15:74777880-75578595	0.239555968674557	0.169685477811145	0.158019253847399	1.0
MR-IVW LD	7-methylxanthine	HMDB0001991	myo-inositol	HMDB0000211	GCST90199754	GCST90200401	1:197801712-198301712	-0.0420774621580492	0.179103007548514	0.814259629658662	1.0
MR-IVW LD	7-methylxanthine	HMDB0001991	myo-inositol	HMDB0000211	GCST90199754	GCST90200401	15:74777880-75578595	0.325796463289647	0.160645672547465	0.0425557759671975	1.0
MR-IVW LD	cystine	HMDB0000192	glutamine	HMDB0000641	M31454	met-d-Gln	22:24745202-25245202	0.0908388825759745	0.0194297441406581	2.93597853954975e-06	1.0
MR-IVW LD	leucine	HMDB0000687	1-(1-enyl-stearoyl)-2-arachidonoyl-gpe (p-18:0/20:4)*	HMDB0005779	bioa_011	GCST90200058	2:27480940-27980940	-0.523088651106941	0.537271752568501	0.3302543794222	1.0
MR-IVW LD	leucine	HMDB0000687	1-(1-enyl-stearoyl)-2-arachidonoyl-gpe (p-18:0/20:4)*	HMDB0005779	bioa_011	GCST90200058	4:88972827-89472827	0.332651216899987	0.21821580665089	0.127405340792598	1.0
MR-IVW LD	leucine	HMDB0000687	1-(1-enyl-stearoyl)-2-arachidonoyl-gpe (p-18:0/20:4)*	HMDB0005779	bioa_011	GCST90200058	11:116336283-116883862	0.436662023165588	0.585594930111657	0.455865288013602	1.0
MR-IVW LD	leucine	HMDB0000687	1-(1-enyl-stearoyl)-2-arachidonoyl-gpe (p-18:0/20:4)*	HMDB0005779	bioa_011	GCST90200058	15:58477325-58977325	-0.419634875470998	0.495569483282159	0.397121640836225	1.0
MR-IVW LD	leucine	HMDB0000687	1-(1-enyl-stearoyl)-2-arachidonoyl-gpe (p-18:0/20:4)*	HMDB0005779	bioa_011	GCST90200058	16:70059237-70559237	-0.217608935080234	0.318565431001246	0.494549825556683	1.0
MR-IVW LD	retinol (vitamin a)	HMDB0000305	threonine	HMDB0000167	GCST90200405	M01284	18:28939457-29439457	0.138536100911233	0.195580377757035	0.4787382817329	1.0
MR-IVW LD	7-methylxanthine	HMDB0001991	n-acetylornithine	HMDB0003357	M34390	M15630	5:168189476-168689476	-0.112179433146349	0.159222421239979	0.481093153359664	1.0
MR-IVW LD	dehydroepiandrosterone sulfate (dhea-s)	HMDB0001032	3-hydroxybutyrate (bhba)	HMDB0000011	M32425	met-d-bOHbutyrate	7:98868801-99739571	0.0940731231728149	0.035896106971947	0.0087748039979927	1.0
MR-IVW LD	dehydroepiandrosterone sulfate (dhea-s)	HMDB0001032	3-hydroxybutyrate (bhba)	HMDB0000011	M32425	met-d-bOHbutyrate	19:48115523-48615523	-0.000260997969587	0.0359009110859512	0.994199467097908	1.0
MR-IVW LD	mannose	HMDB0000169	oleamide	HMDB0002117	M00584	M32458	2:27182547-28770083	0.132009345779886	0.0577540887787001	0.0222709789592329	1.0
MR-IVW LD	leucine	HMDB0000687	n-stearoyl-sphingosine (d18:1/18:0)*	HMDB0004950	met-d-Leu	GCST90200341	2:27480940-28253616	0.790880545065542	0.507456611062912	0.119110372571693	1.0
MR-IVW LD	leucine	HMDB0000687	n-stearoyl-sphingosine (d18:1/18:0)*	HMDB0004950	met-d-Leu	GCST90200341	2:64975088-65475088	-0.769378958770238	0.673335844028194	0.253189022195956	1.0
MR-IVW LD	leucine	HMDB0000687	n-stearoyl-sphingosine (d18:1/18:0)*	HMDB0004950	met-d-Leu	GCST90200341	2:165251927-165751927	1.20042797334958	0.471298939608877	0.010863389691526	1.0
MR-IVW LD	leucine	HMDB0000687	n-stearoyl-sphingosine (d18:1/18:0)*	HMDB0004950	met-d-Leu	GCST90200341	4:86953335-87453335	-0.190352266431661	0.607544321051859	0.754041958432473	1.0
MR-IVW LD	leucine	HMDB0000687	n-stearoyl-sphingosine (d18:1/18:0)*	HMDB0004950	met-d-Leu	GCST90200341	4:87663610-88163610	-0.627620584227044	0.622184210215843	0.313100511772243	1.0
MR-IVW LD	leucine	HMDB0000687	n-stearoyl-sphingosine (d18:1/18:0)*	HMDB0004950	met-d-Leu	GCST90200341	4:88670985-89475171	0.0079950005736501	0.148434157126189	0.957044897585746	3.0
MR-IVW LD	leucine	HMDB0000687	n-stearoyl-sphingosine (d18:1/18:0)*	HMDB0004950	met-d-Leu	GCST90200341	8:76204025-76704025	0.0434415492573348	0.662888920158273	0.947749092534145	1.0
MR-IVW LD	leucine	HMDB0000687	n-stearoyl-sphingosine (d18:1/18:0)*	HMDB0004950	met-d-Leu	GCST90200341	12:56220625-57115338	0.296146656143129	0.394137836150243	0.452424959172697	2.0
MR-IVW LD	leucine	HMDB0000687	n-stearoyl-sphingosine (d18:1/18:0)*	HMDB0004950	met-d-Leu	GCST90200341	16:69315747-70908300	-0.169612705592006	0.254624357199006	0.505328556475806	1.0
MR-IVW LD	leucine	HMDB0000687	n-stearoyl-sphingosine (d18:1/18:0)*	HMDB0004950	met-d-Leu	GCST90200341	16:71899923-72399923	-0.154160924020396	0.383715258801645	0.687861657029559	1.0
MR-IVW LD	leucine	HMDB0000687	n-stearoyl-sphingosine (d18:1/18:0)*	HMDB0004950	met-d-Leu	GCST90200341	17:6935779-7435779	0.81753476960045	0.395848306818279	0.0388971888449266	1.0
MR-IVW LD	leucine	HMDB0000687	n-stearoyl-sphingosine (d18:1/18:0)*	HMDB0004950	met-d-Leu	GCST90200341	19:49054215-49554215	-0.33080228167288	0.510068977924172	0.516633027033966	1.0
MR-IVW LD	glycine	HMDB0000123	sphingosine 1-phosphate	HMDB0000277	M32338	GCST90199657	2:211289363-212090389	-0.0289607216267979	0.0483427608389276	0.549125876584647	1.0
MR-IVW LD	2-hydroxyglutarate	HMDB0059655	myo-inositol	HMDB0000211	GCST90199865	GCST90200401	2:242459363-242959363	-0.0221844898517021	0.161366780254811	0.890652453874341	1.0
MR-IVW LD	2-hydroxyglutarate	HMDB0059655	myo-inositol	HMDB0000211	GCST90199865	GCST90200401	14:91386532-91886532	0.176264980767043	0.11955491067956	0.140389184101222	1.0
MR-IVW LD	cytidine	HMDB0000089	3,7-dimethylurate	HMDB0001982	GCST90200429	GCST90199755	15:85255020-85755020	-0.0121138714900414	0.158574348177329	0.939106933648503	1.0
MR-IVW LD	citrulline	HMDB0000904	mannose	HMDB0000169	GCST90200403	GCST90200435	2:211084708-211584708	0.0558872761250319	0.154855786403426	0.718175058974943	1.0
MR-IVW LD	citrulline	HMDB0000904	mannose	HMDB0000169	GCST90200403	GCST90200435	9:133044244-133573675	-0.115838007457843	0.114081065764417	0.309914803452694	2.0
MR-IVW LD	docosahexaenoate (dha; 22:6n3)	HMDB0002183	glutamine	HMDB0000641	GCST90199651	met-d-Gln	11:61376206-61876206	-0.0229696809299603	0.0456574889441165	0.614903232651635	1.0
MR-IVW LD	sphinganine	HMDB0000269	4-hydroxy-2-oxoglutaric acid	HMDB0002070	GCST90200374	GCST90199897	3:56598999-57098999	-0.162604328914375	0.167662627509523	0.332130990084948	1.0
MR-IVW LD	phenylalanine	HMDB0000159	spermidine	HMDB0001257	GCST90200396	bioa_033	12:103005621-103594137	-0.0539733397837138	0.070270523284877	0.442440027936845	2.0
MR-IVW LD	ornithine	HMDB0000214	paraxanthine	HMDB0001860	bioa_014	GCST90199654	2:219037276-219805573	0.353064475519968	0.31047982902541	0.25547243752611	1.0
MR-IVW LD	ornithine	HMDB0000214	paraxanthine	HMDB0001860	bioa_014	GCST90199654	4:144415809-145209327	-0.729246274784463	0.27942050147684	0.0090581288116911	1.0
MR-IVW LD	ornithine	HMDB0000214	paraxanthine	HMDB0001860	bioa_014	GCST90199654	6:131638147-132138147	-0.289652324331632	0.251678161760741	0.249780034881118	1.0
MR-IVW LD	ornithine	HMDB0000214	paraxanthine	HMDB0001860	bioa_014	GCST90199654	10:97138162-97638162	0.413076341922629	0.335730383202285	0.218554401000784	1.0
MR-IVW LD	ornithine	HMDB0000214	paraxanthine	HMDB0001860	bioa_014	GCST90199654	12:46964292-47464292	0.179708670788011	0.307713762846237	0.559211930892959	1.0
MR-IVW LD	ornithine	HMDB0000214	paraxanthine	HMDB0001860	bioa_014	GCST90199654	12:132819894-133319894	-0.429288291654877	0.358485064671466	0.231109090650915	1.0
MR-IVW LD	ornithine	HMDB0000214	paraxanthine	HMDB0001860	bioa_014	GCST90199654	19:12789284-13289284	-0.165122291324292	0.310306141523929	0.594638004517451	1.0
MR-IVW LD	stearoyl sphingomyelin (d18:1/18:0)	HMDB0001348	3-methyl-2-oxobutyrate	HMDB0000019	GCST90200335	GCST90199677	8:113373776-113873776	0.267210643785617	0.170862494819527	0.117842720445439	1.0
MR-IVW LD	stearoyl sphingomyelin (d18:1/18:0)	HMDB0001348	3-methyl-2-oxobutyrate	HMDB0000019	GCST90200335	GCST90199677	11:61368608-61868608	0.0046576299202351	0.182524411357095	0.979641913635483	1.0
MR-IVW LD	stearoyl sphingomyelin (d18:1/18:0)	HMDB0001348	3-methyl-2-oxobutyrate	HMDB0000019	GCST90200335	GCST90199677	14:63982386-64482386	-0.11982920740741	0.113958777102648	0.293022752622318	1.0
MR-IVW LD	stearoyl sphingomyelin (d18:1/18:0)	HMDB0001348	3-methyl-2-oxobutyrate	HMDB0000019	GCST90200335	GCST90199677	19:8013648-8513648	0.123146371211237	0.0945070072540677	0.192561248618631	1.0
MR-IVW LD	stearoyl sphingomyelin (d18:1/18:0)	HMDB0001348	3-methyl-2-oxobutyrate	HMDB0000019	GCST90200335	GCST90199677	19:45165640-45665640	0.594398194548175	0.168923641788894	0.0004336031733089	1.0
MR-IVW LD	glutamine	HMDB0000641	acetylphosphate	HMDB0001494	M00053	M15488	12:56615040-57115040	0.111898507987362	0.117227008367712	0.339807612284683	1.0
MR-IVW LD	threonine	HMDB0000167	phenylalanine	HMDB0000159	bioa_019	bioa_016	2:27191397-28253174	0.14306043685659	0.0432337373395561	0.0009362983711706	1.0
MR-IVW LD	threonine	HMDB0000167	phenylalanine	HMDB0000159	bioa_019	bioa_016	6:126521687-127323798	-0.0168735717235153	0.101648022430814	0.868156950172227	1.0
MR-IVW LD	threonine	HMDB0000167	phenylalanine	HMDB0000159	bioa_019	bioa_016	8:74631674-75131674	0.0555535727797785	0.0591624843235141	0.347730744339134	1.0
MR-IVW LD	threonine	HMDB0000167	phenylalanine	HMDB0000159	bioa_019	bioa_016	12:46636543-47464292	0.154184244779951	0.0579875329178674	0.0078391439185333	2.0
MR-IVW LD	threonine	HMDB0000167	phenylalanine	HMDB0000159	bioa_019	bioa_016	12:56615040-57115040	0.14356252645809	0.064872357188472	0.0268976456487287	1.0
MR-IVW LD	threonine	HMDB0000167	phenylalanine	HMDB0000159	bioa_019	bioa_016	12:59727701-60227701	0.128427922766308	0.102906989396081	0.212031057194232	1.0
MR-IVW LD	threonine	HMDB0000167	phenylalanine	HMDB0000159	bioa_019	bioa_016	16:1654524-2154524	-0.0755425269053075	0.0745730769055359	0.311060160929056	1.0
MR-IVW LD	threonine	HMDB0000167	phenylalanine	HMDB0000159	bioa_019	bioa_016	20:42792364-43292364	-0.0612777226286256	0.10179023692463	0.547174137395636	1.0
MR-IVW LD	glycine	HMDB0000123	trans-urocanate	HMDB0000301	GCST90200707	GCST90200416	1:75967169-76467169	-0.0094326395899577	0.177764855021326	0.957682145992293	1.0
MR-IVW LD	glycine	HMDB0000123	trans-urocanate	HMDB0000301	GCST90200707	GCST90200416	2:211036896-212058697	0.0151334903014674	0.0281950933767183	0.591445852599147	2.0
MR-IVW LD	glycine	HMDB0000123	trans-urocanate	HMDB0000301	GCST90200707	GCST90200416	3:125659669-126159669	-0.0271151524480593	0.181613551708161	0.881315832689943	1.0
MR-IVW LD	glycine	HMDB0000123	trans-urocanate	HMDB0000301	GCST90200707	GCST90200416	9:6290540-6790540	-0.0408548240273159	0.138109761966059	0.767372004150602	1.0
MR-IVW LD	glutamate	HMDB0000148	caffeine	HMDB0001847	bioa_007	GCST90200436	12:121174861-121674861	0.460300286648859	0.341842305463518	0.17813224875699	1.0
MR-IVW LD	inositol 1-phosphate (i1p)	HMDB0000213	acetate	HMDB0000042	M01481	met-d-Acetate	1:5349333-5849333	-0.006116113598306	0.0218402813142217	0.779448178851191	1.0
MR-IVW LD	inositol 1-phosphate (i1p)	HMDB0000213	acetate	HMDB0000042	M01481	met-d-Acetate	4:31607204-32397858	-0.0429777990009802	0.0207791708048371	0.0386107362556054	1.0
MR-IVW LD	inositol 1-phosphate (i1p)	HMDB0000213	acetate	HMDB0000042	M01481	met-d-Acetate	4:66148855-66648855	0.011285886817234	0.0214703570152809	0.599131615275444	1.0
MR-IVW LD	inositol 1-phosphate (i1p)	HMDB0000213	acetate	HMDB0000042	M01481	met-d-Acetate	6:20616244-21116244	-0.0041387813700761	0.0222014114260168	0.852115612612467	1.0
MR-IVW LD	inositol 1-phosphate (i1p)	HMDB0000213	acetate	HMDB0000042	M01481	met-d-Acetate	10:114775621-115275621	0.009787647712705	0.0213823910504004	0.64713682616152	1.0
MR-IVW LD	inositol 1-phosphate (i1p)	HMDB0000213	acetate	HMDB0000042	M01481	met-d-Acetate	12:47079779-47579779	-0.0282392361503916	0.02191119835915	0.197466297601645	1.0
MR-IVW LD	inositol 1-phosphate (i1p)	HMDB0000213	acetate	HMDB0000042	M01481	met-d-Acetate	12:62771708-63271708	-0.0301573102205748	0.0220745365174359	0.171889297879236	1.0
MR-IVW LD	inositol 1-phosphate (i1p)	HMDB0000213	acetate	HMDB0000042	M01481	met-d-Acetate	14:96380570-96880570	-0.0101005796687998	0.0223116206157448	0.650761260749256	1.0
MR-IVW LD	inositol 1-phosphate (i1p)	HMDB0000213	acetate	HMDB0000042	M01481	met-d-Acetate	15:77060646-77560646	-0.0033686022426958	0.0210924330841573	0.87311214672457	1.0
MR-IVW LD	glycine	HMDB0000123	betaine	HMDB0000043	bioa_008	M03141	1:75967169-76725029	-0.0465773332729344	0.372618666183498	0.90052355033978	1.0
MR-IVW LD	glycine	HMDB0000123	betaine	HMDB0000043	bioa_008	M03141	1:120004506-120504506	0.25731328813467	0.44110849394515	0.559668927199413	1.0
MR-IVW LD	glycine	HMDB0000123	betaine	HMDB0000043	bioa_008	M03141	2:165258389-165758389	0.0454997267562325	0.545996721074795	0.933586496294756	1.0
MR-IVW LD	glycine	HMDB0000123	betaine	HMDB0000043	bioa_008	M03141	2:210575251-212439946	-0.304311358565006	0.055570963248402	4.34837094075073e-08	6.0
MR-IVW LD	glycine	HMDB0000123	betaine	HMDB0000043	bioa_008	M03141	3:125660381-126160381	-0.692428745045775	0.286522239329287	0.0156633536428978	1.0
MR-IVW LD	glycine	HMDB0000123	betaine	HMDB0000043	bioa_008	M03141	4:186924683-187424683	0.686186514596407	0.544216890886808	0.207355845086839	1.0
MR-IVW LD	glycine	HMDB0000123	betaine	HMDB0000043	bioa_008	M03141	5:89976061-90476061	-0.672912699506281	0.600814910273467	0.262713762085463	1.0
MR-IVW LD	glycine	HMDB0000123	betaine	HMDB0000043	bioa_008	M03141	5:131494202-131994202	0.0701027284364412	0.54329614538242	0.897332123936804	1.0
MR-IVW LD	glycine	HMDB0000123	betaine	HMDB0000043	bioa_008	M03141	6:160525578-161025578	0.31822362668851	0.545526217180304	0.559668927199413	1.0
MR-IVW LD	glycine	HMDB0000123	betaine	HMDB0000043	bioa_008	M03141	7:55797215-56297215	-0.378901217557655	0.278603836439453	0.173829923894171	1.0
MR-IVW LD	glycine	HMDB0000123	betaine	HMDB0000043	bioa_008	M03141	8:8933358-9433358	-0.558042925688661	0.224500027575898	0.0129291721727264	1.0
MR-IVW LD	glycine	HMDB0000123	betaine	HMDB0000043	bioa_008	M03141	8:126232077-126732077	0.305811333826783	0.319107478775773	0.337894700424809	1.0
MR-IVW LD	glycine	HMDB0000123	betaine	HMDB0000043	bioa_008	M03141	9:5720079-6894932	-0.324272927937468	0.205031972717446	0.113747197952727	3.0
MR-IVW LD	glycine	HMDB0000123	betaine	HMDB0000043	bioa_008	M03141	9:135887106-136387106	-0.647405412165432	0.431603608110289	0.133614402537717	1.0
MR-IVW LD	glycine	HMDB0000123	betaine	HMDB0000043	bioa_008	M03141	10:64798306-65575478	0.608598322560156	0.47117289488528	0.196472605839388	1.0
MR-IVW LD	glycine	HMDB0000123	betaine	HMDB0000043	bioa_008	M03141	12:46859387-47359387	-0.222542955279234	0.459922107577084	0.628477445586286	1.0
MR-IVW LD	glycine	HMDB0000123	betaine	HMDB0000043	bioa_008	M03141	12:56611458-57111458	1.12016952322837	0.59437566538648	0.0594817837003178	1.0
MR-IVW LD	glycine	HMDB0000123	betaine	HMDB0000043	bioa_008	M03141	15:58217095-58717095	0.751244402654985	0.557374879389181	0.177714325380175	1.0
MR-IVW LD	glycine	HMDB0000123	betaine	HMDB0000043	bioa_008	M03141	16:80861176-81361176	0.0240018077898072	0.246018529845538	0.922280913575803	1.0
MR-IVW LD	glycine	HMDB0000123	betaine	HMDB0000043	bioa_008	M03141	17:45188952-45974996	-1.20475278905903	0.516322623882442	0.0196306572572903	1.0
MR-IVW LD	glycine	HMDB0000123	betaine	HMDB0000043	bioa_008	M03141	19:17984588-18484588	-0.267840684372891	0.558001425776861	0.631227393032448	1.0
MR-IVW LD	3-methyl-2-oxovalerate	HMDB0000491	methionine	HMDB0000696	M15676	bioa_013	2:27480940-27980940	-0.38191534391893	0.0828809340101837	4.06560663515159e-06	1.0
MR-IVW LD	3-methyl-2-oxovalerate	HMDB0000491	methionine	HMDB0000696	M15676	bioa_013	4:88976422-89476422	-0.115674533239718	0.059350709717659	0.0512954247207689	1.0
MR-IVW LD	citrulline	HMDB0000904	citrate	HMDB0000094	M02132	GCST90200304	10:97115163-97871266	0.27696329673625	0.155785821739435	0.0754290491627844	1.0
MR-IVW LD	2-aminobutyrate	HMDB0000452	threonine	HMDB0000167	GCST90200305	M01284	2:64970910-65470910	-0.182248259789902	0.115104164077833	0.113345509219525	1.0
MR-IVW LD	2-aminobutyrate	HMDB0000452	threonine	HMDB0000167	GCST90200305	M01284	4:88993818-89493818	-0.437458092722962	0.154396973902222	0.0046065322633918	1.0
MR-IVW LD	4-acetamidobutanoate	HMDB0003681	glycerol 3-phosphate	HMDB0000126	GCST90200311	M15365	8:18005709-18505709	0.153440061605658	0.0711009595776977	0.0309232494207249	2.0
MR-IVW LD	1-methylxanthine	HMDB0010738	gluconate	HMDB0000625	GCST90199763	GCST90200373	8:18005709-18505709	0.004613415428094	0.0592556743718353	0.937942524263111	1.0
MR-IVW LD	1-methylxanthine	HMDB0010738	gluconate	HMDB0000625	GCST90199763	GCST90200373	15:74275585-74775585	-0.220932996163689	0.149989026860888	0.140752546620668	1.0
MR-IVW LD	1-methylxanthine	HMDB0010738	gluconate	HMDB0000625	GCST90199763	GCST90200373	15:74777880-75599999	0.01415149377628	0.120566159018762	0.906562625668108	1.0
MR-IVW LD	glutamine	HMDB0000641	heme	HMDB0003178	met-d-Gln	M32593	1:213912734-214412734	-0.316714355511285	0.673018005461482	0.637934810590958	1.0
MR-IVW LD	glutamine	HMDB0000641	heme	HMDB0003178	met-d-Gln	M32593	2:26939063-28767861	0.468499951244735	0.234249975622367	0.0455002638963584	1.0
MR-IVW LD	glutamine	HMDB0000641	heme	HMDB0003178	met-d-Gln	M32593	2:190998205-192033792	0.377992035099251	0.293366952614345	0.19758534905117	1.0
MR-IVW LD	glutamine	HMDB0000641	heme	HMDB0003178	met-d-Gln	M32593	2:211168890-211668890	-0.463532428853299	0.784439494982508	0.55458133446817	1.0
MR-IVW LD	glutamine	HMDB0000641	heme	HMDB0003178	met-d-Gln	M32593	3:38941335-39441335	1.16076940337582	0.755849844058674	0.124608469802929	1.0
MR-IVW LD	glutamine	HMDB0000641	heme	HMDB0003178	met-d-Gln	M32593	3:52085887-52937605	0.403244536413523	0.806489072827046	0.617075077451974	1.0
MR-IVW LD	glutamine	HMDB0000641	heme	HMDB0003178	met-d-Gln	M32593	3:159689586-160441236	-0.286391003636759	0.434524281379911	0.509837393048038	1.0
MR-IVW LD	glutamine	HMDB0000641	heme	HMDB0003178	met-d-Gln	M32593	5:55611894-56111894	-0.067429832575889	0.782186057880323	0.931301948464219	1.0
MR-IVW LD	glutamine	HMDB0000641	heme	HMDB0003178	met-d-Gln	M32593	6:20425792-20925792	0.256704429598902	0.713067859996961	0.718847133564021	1.0
MR-IVW LD	glutamine	HMDB0000641	heme	HMDB0003178	met-d-Gln	M32593	6:41265224-41765224	-0.211693307278231	0.816531328073187	0.795435211338972	1.0
MR-IVW LD	glutamine	HMDB0000641	heme	HMDB0003178	met-d-Gln	M32593	6:56020405-56520405	0.204990639207172	0.804194046120457	0.798798821796533	1.0
MR-IVW LD	glutamine	HMDB0000641	heme	HMDB0003178	met-d-Gln	M32593	6:126492728-127693092	-0.258431148536298	0.553781032577782	0.640738381802541	1.0
MR-IVW LD	glutamine	HMDB0000641	heme	HMDB0003178	met-d-Gln	M32593	6:131635614-132135614	-1.06777439847058	0.614779199119425	0.0824150447448035	1.0
MR-IVW LD	glutamine	HMDB0000641	heme	HMDB0003178	met-d-Gln	M32593	7:72772933-73272933	-0.268044302717985	0.384585303899719	0.48582175818809	1.0
MR-IVW LD	glutamine	HMDB0000641	heme	HMDB0003178	met-d-Gln	M32593	8:17124777-17669461	-0.182732116505106	0.548196349515317	0.738882680363527	1.0
MR-IVW LD	glutamine	HMDB0000641	heme	HMDB0003178	met-d-Gln	M32593	8:126231747-126731747	1.24404325905085	0.651641707121874	0.0562503652819669	1.0
MR-IVW LD	glutamine	HMDB0000641	heme	HMDB0003178	met-d-Gln	M32593	9:4040541-4540541	0.906518575931476	0.553983574180345	0.101763504951257	1.0
MR-IVW LD	glutamine	HMDB0000641	heme	HMDB0003178	met-d-Gln	M32593	9:21884172-22384172	0.686044251767691	0.765816839182538	0.370341784125814	1.0
MR-IVW LD	glutamine	HMDB0000641	heme	HMDB0003178	met-d-Gln	M32593	10:98828483-99609412	-0.306265553064668	0.228729970010322	0.180576190695734	1.0
MR-IVW LD	glutamine	HMDB0000641	heme	HMDB0003178	met-d-Gln	M32593	10:114535278-115035278	0.294763290067772	0.762916750763652	0.699227377203949	1.0
MR-IVW LD	glutamine	HMDB0000641	heme	HMDB0003178	met-d-Gln	M32593	11:8005408-8505408	0.57490762301338	0.486460296395937	0.237277851868278	1.0
MR-IVW LD	glutamine	HMDB0000641	heme	HMDB0003178	met-d-Gln	M32593	11:18148958-18648958	0.0954917409915957	0.779849218098052	0.902543450217812	1.0
MR-IVW LD	glutamine	HMDB0000641	heme	HMDB0003178	met-d-Gln	M32593	11:73860169-74360169	-0.48241335411143	0.771861366578293	0.531971058097404	1.0
MR-IVW LD	glutamine	HMDB0000641	heme	HMDB0003178	met-d-Gln	M32593	12:4051876-4551876	0.266246376410663	0.79873912923199	0.738882680363527	1.0
MR-IVW LD	glutamine	HMDB0000641	heme	HMDB0003178	met-d-Gln	M32593	12:46377388-47736079	-0.214831374487719	0.260493293247635	0.409536360651623	2.0
MR-IVW LD	glutamine	HMDB0000641	heme	HMDB0003178	met-d-Gln	M32593	12:55949170-57674145	-0.0122256823435291	0.0988956310177454	0.901614519411082	3.0
MR-IVW LD	glutamine	HMDB0000641	heme	HMDB0003178	met-d-Gln	M32593	12:59330993-60240767	0.295885021084783	0.34708288159022	0.393941650860984	2.0
MR-IVW LD	glutamine	HMDB0000641	heme	HMDB0003178	met-d-Gln	M32593	12:121134495-121634495	0.519726363361663	0.804737594882581	0.518387298084667	1.0
MR-IVW LD	glutamine	HMDB0000641	heme	HMDB0003178	met-d-Gln	M32593	14:21242229-21782312	-0.28028800647579	0.763006239850767	0.713360245635697	1.0
MR-IVW LD	glutamine	HMDB0000641	heme	HMDB0003178	met-d-Gln	M32593	14:74940531-75440531	-1.02955967804668	0.742633210394325	0.16563589429871	1.0
MR-IVW LD	glutamine	HMDB0000641	heme	HMDB0003178	met-d-Gln	M32593	14:100545139-101045139	0.54982736313135	0.610919292368167	0.36812025069352	1.0
MR-IVW LD	glutamine	HMDB0000641	heme	HMDB0003178	met-d-Gln	M32593	16:70118909-70618909	-0.107985493347144	0.777495552099462	0.889537951249032	1.0
MR-IVW LD	glutamine	HMDB0000641	heme	HMDB0003178	met-d-Gln	M32593	17:25345818-25845818	-0.110065115673164	0.676114281992316	0.870683232746343	1.0
MR-IVW LD	glutamine	HMDB0000641	heme	HMDB0003178	met-d-Gln	M32593	18:31306350-31806350	1.16283953154507	0.812141895047349	0.152195862428789	1.0
MR-IVW LD	glutamine	HMDB0000641	heme	HMDB0003178	met-d-Gln	M32593	20:55862882-56362882	0.21103511630493	0.77379542645143	0.785062868547565	1.0
MR-IVW LD	glutamine	HMDB0000641	heme	HMDB0003178	met-d-Gln	M32593	22:44074730-44574730	1.85922621219731	0.759402255686223	0.0143541707858852	1.0
MR-IVW LD	2-aminobutyrate	HMDB0000452	hydroxy-n6,n6,n6-trimethyllysine*	HMDB01422	GCST90200305	GCST90200240	2:64970910-65470910	0.106200193739708	0.0944767212377156	0.260975492975662	1.0
MR-IVW LD	2-aminobutyrate	HMDB0000452	hydroxy-n6,n6,n6-trimethyllysine*	HMDB01422	GCST90200305	GCST90200240	4:88993818-89493818	-0.0043757548158857	0.128749255383618	0.972887802902397	1.0
MR-IVW LD	urate	HMDB0000289	3-methyl-2-oxobutyrate	HMDB0000019	M01604	GCST90199677	4:9676051-10553081	-0.0597836594705355	0.0479755800593925	0.21271782113278	1.0
MR-IVW LD	valine	HMDB0000883	1-stearoyl-2-oleoyl-gps (18:0/18:1)	HMDB0010163	M01649	GCST90199652	4:88976422-89476422	0.140483397150798	0.151321773476382	0.353212925369287	1.0
MR-IVW LD	n-acetylglucosaminylasparagine	HMDB0000489	creatinine	HMDB0000562	GCST90200316	met-d-Creatinine	4:178111987-178611987	0.066085506508817	0.0301262527648317	0.0282628446613336	1.0
MR-IVW LD	n-acetylglucosaminylasparagine	HMDB0000489	creatinine	HMDB0000562	GCST90200316	met-d-Creatinine	6:167457759-167966043	0.0088718568437704	0.0103946430200306	0.393380539779732	4.0
MR-IVW LD	n-acetylglucosaminylasparagine	HMDB0000489	creatinine	HMDB0000562	GCST90200316	met-d-Creatinine	14:94594947-95094947	-0.0537943689452902	0.0353663781956208	0.128244882428176	1.0
MR-IVW LD	n-acetylglucosaminylasparagine	HMDB0000489	creatinine	HMDB0000562	GCST90200316	met-d-Creatinine	17:64055051-64555051	0.0247580365802039	0.0348146423424946	0.476998342309917	1.0
MR-IVW LD	histidine	HMDB0000177	4-acetamidobutanoate	HMDB0003681	met-d-His	M01558	1:168963261-169463261	-0.364096428120304	0.728192856240613	0.617075077451977	1.0
MR-IVW LD	histidine	HMDB0000177	4-acetamidobutanoate	HMDB0003681	met-d-His	M01558	2:27491237-27991237	-0.557526799729625	0.528183283954379	0.291171315245306	1.0
MR-IVW LD	histidine	HMDB0000177	4-acetamidobutanoate	HMDB0003681	met-d-His	M01558	2:211290507-212074453	0.783142986174001	0.407886971965625	0.0548578994076734	1.0
MR-IVW LD	histidine	HMDB0000177	4-acetamidobutanoate	HMDB0003681	met-d-His	M01558	3:148408762-149190142	0.737617856323015	0.407845588719811	0.0705176192446596	2.0
MR-IVW LD	histidine	HMDB0000177	4-acetamidobutanoate	HMDB0003681	met-d-His	M01558	12:46932531-47432531	0.971481246018942	0.702773667332849	0.166863357885139	1.0
MR-IVW LD	histidine	HMDB0000177	4-acetamidobutanoate	HMDB0003681	met-d-His	M01558	12:56610020-57110020	0.3051534466309	0.381441808288627	0.423710797166796	1.0
MR-IVW LD	histidine	HMDB0000177	4-acetamidobutanoate	HMDB0003681	met-d-His	M01558	12:95659569-96755187	-0.712975528315282	0.245462141381888	0.0036769308019797	3.0
MR-IVW LD	histidine	HMDB0000177	4-acetamidobutanoate	HMDB0003681	met-d-His	M01558	14:21241151-21765620	0.667728806819205	0.707006971926217	0.344942578828617	1.0
MR-IVW LD	histidine	HMDB0000177	4-acetamidobutanoate	HMDB0003681	met-d-His	M01558	14:94599201-95099201	-0.281103014468075	0.609056531347498	0.644412333769813	1.0
MR-IVW LD	histidine	HMDB0000177	4-acetamidobutanoate	HMDB0003681	met-d-His	M01558	15:43028726-45092210	-0.688834076097617	0.688834076097617	0.317310507862914	1.0
MR-IVW LD	histidine	HMDB0000177	4-acetamidobutanoate	HMDB0003681	met-d-His	M01558	20:38915692-39415692	-1.06958191865454	0.621047565670378	0.0850292707808792	1.0
MR-IVW LD	glycerophosphorylcholine (gpc)	HMDB0000086	5-oxoproline	HMDB0000267	GCST90199629	M01494	1:40156715-40656715	-0.141398932797068	0.157109925330076	0.368120250693519	1.0
MR-IVW LD	alanine	HMDB0000161	3-hydroxybutyrate (bhba)	HMDB0000011	M32339	M00542	2:27480940-27980940	-0.492156533607614	0.12992932487241	0.0001519389383412	1.0
MR-IVW LD	alanine	HMDB0000161	3-hydroxybutyrate (bhba)	HMDB0000011	M32339	M00542	12:46962370-47462370	0.186675223266384	0.173529080782835	0.282035690252523	1.0
MR-IVW LD	tryptophan	HMDB0000929	7-methylxanthine	HMDB0001991	M00054	GCST90199754	3:189559163-190059163	0.0441249020854398	0.172747308940991	0.798390747774142	1.0
MR-IVW LD	tryptophan	HMDB0000929	7-methylxanthine	HMDB0001991	M00054	GCST90199754	5:153760041-154260041	-0.208536591382002	0.17273231454074	0.227323611077584	1.0
MR-IVW LD	tryptophan	HMDB0000929	7-methylxanthine	HMDB0001991	M00054	GCST90199754	6:111281159-111781159	-0.289736901477733	0.151593647398543	0.0559694592858622	1.0
MR-IVW LD	tryptophan	HMDB0000929	7-methylxanthine	HMDB0001991	M00054	GCST90199754	6:125293311-125793311	0.053295755870974	0.157111411623135	0.734441976517748	1.0
MR-IVW LD	tryptophan	HMDB0000929	7-methylxanthine	HMDB0001991	M00054	GCST90199754	7:14057409-14557409	0.0792428647810122	0.169372779632615	0.639884219708012	1.0
MR-IVW LD	tryptophan	HMDB0000929	7-methylxanthine	HMDB0001991	M00054	GCST90199754	11:116404435-116904435	-0.150039303639043	0.169366803839816	0.37568015976915	1.0
MR-IVW LD	tryptophan	HMDB0000929	7-methylxanthine	HMDB0001991	M00054	GCST90199754	16:53794515-54294515	-0.0935660128188081	0.172744851771618	0.588064570893936	1.0
MR-IVW LD	tyrosine	HMDB0000158	3-ureidopropionate	HMDB0000026	bioa_021	GCST90200283	4:99820973-100320973	1.74052472733687	0.575300058534227	0.0024828747308673	1.0
MR-IVW LD	tyrosine	HMDB0000158	3-ureidopropionate	HMDB0000026	bioa_021	GCST90200283	6:111242119-112017012	0.177220888593492	0.152871008752475	0.246340510481976	2.0
MR-IVW LD	tyrosine	HMDB0000158	3-ureidopropionate	HMDB0000026	bioa_021	GCST90200283	6:112114361-112614361	-0.16429326949108	0.59779929375186	0.783446733447357	1.0
MR-IVW LD	tyrosine	HMDB0000158	3-ureidopropionate	HMDB0000026	bioa_021	GCST90200283	7:27926305-28426305	-0.626522402099209	0.488605375874676	0.199749105793868	1.0
MR-IVW LD	tyrosine	HMDB0000158	3-ureidopropionate	HMDB0000026	bioa_021	GCST90200283	10:64816186-65575478	-0.613979672736313	0.486441341617702	0.206881701338043	1.0
MR-IVW LD	tyrosine	HMDB0000158	3-ureidopropionate	HMDB0000026	bioa_021	GCST90200283	11:61310081-61810081	-1.48665384777128	0.578249118218983	0.0101417802290711	1.0
MR-IVW LD	tyrosine	HMDB0000158	3-ureidopropionate	HMDB0000026	bioa_021	GCST90200283	12:46678393-47435518	-1.01856939098512	0.453573622096717	0.0247261826725747	1.0
MR-IVW LD	tyrosine	HMDB0000158	3-ureidopropionate	HMDB0000026	bioa_021	GCST90200283	12:56615040-57115040	-0.100801049128426	0.348878428576469	0.772635812604166	1.0
MR-IVW LD	tyrosine	HMDB0000158	3-ureidopropionate	HMDB0000026	bioa_021	GCST90200283	12:57594049-58094049	0.052691030135209	0.523862709690256	0.919882481533372	1.0
MR-IVW LD	tyrosine	HMDB0000158	3-ureidopropionate	HMDB0000026	bioa_021	GCST90200283	12:59727701-60227701	0.528480131161408	0.511331531896011	0.30135259724476	1.0
MR-IVW LD	tyrosine	HMDB0000158	3-ureidopropionate	HMDB0000026	bioa_021	GCST90200283	12:120845172-121674861	-0.724192219810997	0.472450521184406	0.125314675664665	1.0
MR-IVW LD	tyrosine	HMDB0000158	3-ureidopropionate	HMDB0000026	bioa_021	GCST90200283	12:122092964-122592964	-0.374192074581281	0.547104734506336	0.494006980130845	1.0
MR-IVW LD	tyrosine	HMDB0000158	3-ureidopropionate	HMDB0000026	bioa_021	GCST90200283	15:60649639-61149639	-0.640410449736304	0.588660337275152	0.276634104384094	1.0
MR-IVW LD	tyrosine	HMDB0000158	3-ureidopropionate	HMDB0000026	bioa_021	GCST90200283	16:71153235-72438683	0.382810547475219	0.262204711894311	0.144298807307367	2.0
MR-IVW LD	alpha-ketoglutarate	HMDB0000208	n-acetylglucosaminylasparagine	HMDB0000489	GCST90200455	GCST90200316	20:44931392-45517926	-0.109388174291219	0.082717583179263	0.186025162403189	3.0
MR-IVW LD	arachidonate (20:4n6)	HMDB0001043	5-oxoproline	HMDB0000267	M01110	M01494	11:61330635-61830635	0.0624375733024864	0.0525790090968305	0.235030456586427	1.0
MR-IVW LD	leucine	HMDB0000687	3-methyl-2-oxobutyrate	HMDB0000019	bioa_011	M21047	2:27480940-27980940	1.30140937205422	0.364394624175179	0.0003550393807469	1.0
MR-IVW LD	leucine	HMDB0000687	3-methyl-2-oxobutyrate	HMDB0000019	bioa_011	M21047	4:88972827-89472827	1.15504465909804	0.233230171548641	7.33109064498633e-07	1.0
MR-IVW LD	leucine	HMDB0000687	3-methyl-2-oxobutyrate	HMDB0000019	bioa_011	M21047	4:186893802-187393802	0.501299484690533	0.554067851500061	0.365591537564831	1.0
MR-IVW LD	leucine	HMDB0000687	3-methyl-2-oxobutyrate	HMDB0000019	bioa_011	M21047	11:116336283-116883862	0.80109739967634	0.438411403886028	0.0676587058085506	2.0
MR-IVW LD	leucine	HMDB0000687	3-methyl-2-oxobutyrate	HMDB0000019	bioa_011	M21047	15:58477325-58977325	0.675220594146376	0.520884458341488	0.194873424102932	1.0
MR-IVW LD	leucine	HMDB0000687	3-methyl-2-oxobutyrate	HMDB0000019	bioa_011	M21047	16:70059237-70559237	1.14319168504825	0.340759059966305	0.0007941127066982	1.0
MR-IVW LD	uridine	HMDB0000296	alpha-ketobutyrate	HMDB0000005	GCST90200407	GCST90200438	1:20666238-21166238	-0.11386293680366	0.112976716977995	0.313529229596598	1.0
MR-IVW LD	uridine	HMDB0000296	alpha-ketobutyrate	HMDB0000005	GCST90200407	GCST90200438	7:47877194-48377194	-0.141106254798803	0.162892650030611	0.386351407393144	1.0
MR-IVW LD	uridine	HMDB0000296	alpha-ketobutyrate	HMDB0000005	GCST90200407	GCST90200438	22:50686035-51186035	0.118998633528439	0.163096301627436	0.465621331746969	1.0
MR-IVW LD	eicosapentaenoate (epa; 20:5n3)	HMDB0001999	5-acetylamino-6-formylamino-3-methyluracil	HMDB0011105	M18467	GCST90200680	11:61330635-61830635	-0.135996235043061	0.102962888250282	0.186558820797392	1.0
MR-IVW LD	creatinine	HMDB0000562	xanthine	HMDB0000292	M00513	M03147	7:23845366-24345366	0.3813673798533	0.184327566929094	0.0385493226520565	1.0
MR-IVW LD	biliverdin	HMDB0001008	1-stearoyl-2-oleoyl-gps (18:0/18:1)	HMDB0010163	M02137	GCST90199652	2:234046650-234918570	0.0054480395342872	0.0346478775994376	0.875055539790978	1.0
MR-IVW LD	1-methylnicotinamide	HMDB0000699	eicosapentaenoate (epa; 20:5n3)	HMDB0001999	GCST90200406	GCST90200349	6:160317928-160817928	0.01237638487616	0.167900689177082	0.941239127050729	1.0
MR-IVW LD	cholesterol	HMDB0000067	phosphate	HMDB0001429	M00063	GCST90200393	1:109571511-110071511	-0.131434051061356	0.172167192910926	0.445219283924993	1.0
MR-IVW LD	2-aminobutyrate	HMDB0000452	tyrosine	HMDB0000158	M32348	M01299	2:64958074-65458074	-0.252187059622862	0.122272513756539	0.0391601575567552	1.0
MR-IVW LD	2-aminobutyrate	HMDB0000452	tyrosine	HMDB0000158	M32348	M01299	4:88993818-89493818	0.183285141472591	0.154345382292707	0.235030456586425	1.0
MR-IVW LD	biliverdin	HMDB0001008	serine	HMDB0000187	GCST90200706	M32315	2:233898737-234978158	-0.0371947114593802	0.0280705855094749	0.18515714231041	2.0
MR-IVW LD	biliverdin	HMDB0001008	serine	HMDB0000187	GCST90200706	M32315	12:21102315-21602315	0.0563819460802063	0.140954865200517	0.689156516779354	1.0
MR-IVW LD	citrulline	HMDB0000904	inosine	HMDB0000195	bioa_005	GCST90200394	2:211099261-211599261	0.107361982177882	0.250412857627008	0.668112524296149	1.0
MR-IVW LD	citrulline	HMDB0000904	inosine	HMDB0000195	bioa_005	GCST90200394	8:10310878-10810878	0.620396480126139	0.36466686147042	0.0888924588335814	1.0
MR-IVW LD	citrulline	HMDB0000904	inosine	HMDB0000195	bioa_005	GCST90200394	8:11437159-11937159	0.206106291072216	0.451301709957534	0.647891787845496	1.0
MR-IVW LD	citrulline	HMDB0000904	inosine	HMDB0000195	bioa_005	GCST90200394	9:133044244-133627617	0.0364348523428324	0.199517635040816	0.855100352222017	2.0
MR-IVW LD	citrulline	HMDB0000904	inosine	HMDB0000195	bioa_005	GCST90200394	10:97138579-97638579	-0.035659839315284	0.342511885529272	0.917079907552237	1.0
MR-IVW LD	citrulline	HMDB0000904	inosine	HMDB0000195	bioa_005	GCST90200394	17:9542768-10042768	0.444239393419041	0.263411013688942	0.0917019323255734	1.0
MR-IVW LD	retinol (vitamin a)	HMDB0000305	cytidine	HMDB0000089	GCST90200405	GCST90200429	18:28939457-29439457	-0.183013355231206	0.168525872211259	0.277494066691911	1.0
MR-IVW LD	retinol (vitamin a)	HMDB0000305	cytidine	HMDB0000089	GCST90200405	GCST90200429	20:38915692-39415692	0.148994163025999	0.173711917254488	0.39105352463159	1.0
MR-IVW LD	paraxanthine	HMDB0001860	retinol (vitamin a)	HMDB0000305	GCST90199654	GCST90200405	19:41091229-41591229	-0.0424318514174793	0.158154996936411	0.788473926220303	1.0
MR-IVW LD	asparagine	HMDB0000168	cysteine	HMDB0000574	GCST90200452	GCST90200439	2:211293055-211793055	-0.41704225272979	0.180476956443553	0.0208450981604467	1.0
MR-IVW LD	asparagine	HMDB0000168	cysteine	HMDB0000574	GCST90200452	GCST90200439	7:97139584-97639584	0.0176445923185755	0.171902903250859	0.918246486573366	1.0
MR-IVW LD	asparagine	HMDB0000168	cysteine	HMDB0000574	GCST90200452	GCST90200439	11:61850353-62350353	0.0136137783239874	0.138398461856064	0.921641240195281	1.0
MR-IVW LD	asparagine	HMDB0000168	cysteine	HMDB0000574	GCST90200452	GCST90200439	14:103842789-104825326	0.0153676636792996	0.0365878273779051	0.674469956272893	2.0
MR-IVW LD	histidine	HMDB0000177	biliverdin	HMDB0001008	M00059	GCST90200706	4:9731889-10602550	0.192039536580706	0.129563209869536	0.13828514252192	1.0
MR-IVW LD	uridine	HMDB0000296	3-hydroxybutyrate (bhba)	HMDB0000011	GCST90200407	M00542	1:20666238-21166238	0.0318458778078066	0.119422041779276	0.789725820928053	1.0
MR-IVW LD	uridine	HMDB0000296	3-hydroxybutyrate (bhba)	HMDB0000011	GCST90200407	M00542	7:47877194-48377194	0.227485016420727	0.17240969665571	0.187020571607349	1.0
MR-IVW LD	uridine	HMDB0000296	3-hydroxybutyrate (bhba)	HMDB0000011	GCST90200407	M00542	22:50686035-51186035	0.0140695243776136	0.178883952801092	0.937309675836377	1.0
MR-IVW LD	hypotaurine	HMDB0000965	acetone	HMDB0001659	GCST90200379	met-d-Acetone	4:138793652-139293652	-0.0186898014221368	0.0365007807542875	0.608624134013519	1.0
MR-IVW LD	hypotaurine	HMDB0000965	acetone	HMDB0001659	GCST90200379	met-d-Acetone	5:114821656-115321656	0.0721554709054934	0.0428571598025449	0.0922537794958951	1.0
MR-IVW LD	hypotaurine	HMDB0000965	acetone	HMDB0001659	GCST90200379	met-d-Acetone	19:47031255-47531255	-0.0230078043916666	0.0471494675468896	0.625566903638299	1.0
MR-IVW LD	ornithine	HMDB0000214	gluconate	HMDB0000625	GCST90200404	GCST90200373	6:131644358-132144358	-0.0760805868388225	0.128500304529234	0.553806781406301	1.0
MR-IVW LD	ornithine	HMDB0000214	gluconate	HMDB0000625	GCST90200404	GCST90200373	6:161178041-161678041	-0.0031799829800956	0.185363326809803	0.986312638445417	1.0
MR-IVW LD	5-oxoproline	HMDB0000267	urea	HMDB0000294	M01494	M01670	8:144903138-145403138	-0.004728915375752	0.0508358402893355	0.925885085858512	1.0
MR-IVW LD	4-acetamidobutanoate	HMDB0003681	leucine	HMDB0000687	M01558	met-d-Leu	8:18010431-18510431	0.0184643230358928	0.0151190010721245	0.221985295331346	1.0
MR-IVW LD	4-acetamidobutanoate	HMDB0003681	leucine	HMDB0000687	M01558	met-d-Leu	18:22536478-23036478	-0.0212678295449018	0.0442792243757266	0.631005770471683	1.0
MR-IVW LD	3-ureidopropionate	HMDB0000026	spermidine	HMDB0001257	GCST90200283	bioa_033	22:24662232-25162232	-0.0662566588931338	0.0846189768750109	0.433627112047587	1.0
MR-IVW LD	retinol (vitamin a)	HMDB0000305	phenylalanine	HMDB0000159	GCST90200405	bioa_016	18:28939457-29439457	0.0044198179093402	0.0508025047050663	0.93067151210858	1.0
MR-IVW LD	3-aminoisobutyrate	HMDB0002166	n-formylanthranilic acid	HMDB0004089	GCST90200310	GCST90199960	3:66115384-66615384	0.307263253891094	0.173949026263876	0.0773290601252194	1.0
MR-IVW LD	3-aminoisobutyrate	HMDB0002166	n-formylanthranilic acid	HMDB0004089	GCST90200310	GCST90199960	5:34511619-35593952	0.0003357562307096	0.0263495064800276	0.989833302440705	7.0
MR-IVW LD	3-aminoisobutyrate	HMDB0002166	n-formylanthranilic acid	HMDB0004089	GCST90200310	GCST90199960	5:35822024-36322024	-0.076928786307046	0.175257547888289	0.660699892672189	1.0
MR-IVW LD	3-aminoisobutyrate	HMDB0002166	n-formylanthranilic acid	HMDB0004089	GCST90200310	GCST90199960	12:89320-602261	-0.0018165115167541	0.0822610622046673	0.982382324372879	2.0
MR-IVW LD	leucine	HMDB0000687	1-methylxanthine	HMDB0010738	bioa_011	M34389	2:27480940-27980940	-0.331834366063481	0.429432709023328	0.439683802605571	1.0
MR-IVW LD	leucine	HMDB0000687	1-methylxanthine	HMDB0010738	bioa_011	M34389	4:88972827-89472827	-0.512510584596681	0.275005679539682	0.0623727874477426	1.0
MR-IVW LD	leucine	HMDB0000687	1-methylxanthine	HMDB0010738	bioa_011	M34389	4:186893802-187393802	-0.934014798029422	0.652327795449118	0.152195862428789	1.0
MR-IVW LD	leucine	HMDB0000687	1-methylxanthine	HMDB0010738	bioa_011	M34389	11:116336283-116883862	-0.0138628790844747	0.516289997075098	0.978578612245433	2.0
MR-IVW LD	leucine	HMDB0000687	1-methylxanthine	HMDB0010738	bioa_011	M34389	15:58477325-58977325	-0.378260125389453	0.61339479792884	0.537454611880878	1.0
MR-IVW LD	leucine	HMDB0000687	1-methylxanthine	HMDB0010738	bioa_011	M34389	16:70059237-70559237	-0.32235910904006	0.401535030558673	0.422080571801541	1.0
MR-IVW LD	inosine	HMDB0000195	3-(4-hydroxyphenyl)lactate	HMDB0000755	M01123	M32197	6:85876680-86677325	-0.0143309399432456	0.0880329167942265	0.870683232746343	1.0
MR-IVW LD	inosine	HMDB0000195	n-palmitoyl-sphingosine (d18:1/16:0)	HMDB0004949	M01123	GCST90200336	6:85876680-86677325	0.0136090330782111	0.0829894583433503	0.869742888175474	1.0
MR-IVW LD	arachidonate (20:4n6)	HMDB0001043	3-ureidopropionate	HMDB0000026	GCST90200358	GCST90200283	11:61052244-62029047	0.131126642051885	0.0519727060209571	0.0116361554044755	3.0
MR-IVW LD	taurine	HMDB0000251	paraxanthine	HMDB0001860	bioa_034	GCST90199654	19:54074995-54574995	-0.0417430662176942	0.119519614512489	0.726896350808093	1.0
MR-IVW LD	arachidonate (20:4n6)	HMDB0001043	2-hydroxyglutarate	HMDB0059655	GCST90200358	GCST90199865	11:61052244-62029047	0.0319186192487239	0.0512281173474037	0.53323959819998	3.0
MR-IVW LD	acetone	HMDB0001659	5-acetylamino-6-formylamino-3-methyluracil	HMDB0011105	met-d-Acetone	GCST90200680	1:120074995-120574995	0.409155173146366	0.697917048307783	0.557706270882439	1.0
MR-IVW LD	acetone	HMDB0001659	5-acetylamino-6-formylamino-3-methyluracil	HMDB0011105	met-d-Acetone	GCST90200680	5:41206969-43455198	0.203578964310411	0.253157439243935	0.421304854921224	2.0
MR-IVW LD	acetone	HMDB0001659	5-acetylamino-6-formylamino-3-methyluracil	HMDB0011105	met-d-Acetone	GCST90200680	6:166522838-167022838	-0.397463552355418	0.605935789722908	0.511856326393121	1.0
MR-IVW LD	acetone	HMDB0001659	5-acetylamino-6-formylamino-3-methyluracil	HMDB0011105	met-d-Acetone	GCST90200680	8:126241733-126741733	-1.12393233787542	0.631234140113129	0.0749890014171511	1.0
MR-IVW LD	acetone	HMDB0001659	5-acetylamino-6-formylamino-3-methyluracil	HMDB0011105	met-d-Acetone	GCST90200680	10:135065795-135607239	-0.986334717550219	0.364118192895287	0.006752068484938	2.0
MR-IVW LD	acetone	HMDB0001659	5-acetylamino-6-formylamino-3-methyluracil	HMDB0011105	met-d-Acetone	GCST90200680	11:116461180-116961180	0.489212377550009	0.682137620272333	0.4732658247692	1.0
MR-IVW LD	acetone	HMDB0001659	5-acetylamino-6-formylamino-3-methyluracil	HMDB0011105	met-d-Acetone	GCST90200680	12:122365033-122865033	-0.210679997545955	0.573087450470791	0.71315453200199	1.0
MR-IVW LD	acetone	HMDB0001659	5-acetylamino-6-formylamino-3-methyluracil	HMDB0011105	met-d-Acetone	GCST90200680	12:123068455-124007504	0.97560356961317	0.661847664608886	0.140465273948141	1.0
MR-IVW LD	acetone	HMDB0001659	5-acetylamino-6-formylamino-3-methyluracil	HMDB0011105	met-d-Acetone	GCST90200680	13:42058883-42558883	-0.0350696684957905	0.686290952405424	0.959245602815795	1.0
MR-IVW LD	acetone	HMDB0001659	5-acetylamino-6-formylamino-3-methyluracil	HMDB0011105	met-d-Acetone	GCST90200680	17:6935779-7435779	0.489213489457597	0.500931960569477	0.328763920115938	1.0
MR-IVW LD	acetone	HMDB0001659	5-acetylamino-6-formylamino-3-methyluracil	HMDB0011105	met-d-Acetone	GCST90200680	19:45929043-46429043	-0.351787253804685	0.672389629236181	0.600842325629333	1.0
MR-IVW LD	5-methylthioadenosine (mta)	HMDB0001173	asparagine	HMDB0000168	GCST90200359	bioa_003	6:149659491-150411114	-0.0154333949301925	0.0791456150266301	0.845392947621314	1.0
MR-IVW LD	phosphate	HMDB0001429	alpha-ketoglutarate	HMDB0000208	GCST90200393	M33453	1:21570042-22070042	0.0115561781700163	0.20801120706031	0.955695871316439	1.0
MR-IVW LD	biliverdin	HMDB0001008	creatinine	HMDB0000562	M02137	GCST90200366	2:234046650-234918570	-0.0252575388237414	0.0342577233423262	0.460952011217685	1.0
MR-IVW LD	3-ureidopropionate	HMDB0000026	sphinganine-1-phosphate	HMDB0001383	GCST90200283	GCST90199845	22:24662232-25162232	-0.03467820117836	0.121305469119024	0.774973860911006	1.0
MR-IVW LD	docosapentaenoate (n6 dpa; 22:5n6)	HMDB0001976	arachidonate (20:4n6)	HMDB0001043	GCST90199796	M01110	11:61347212-61847212	1.94966769899773	0.143172142043029	3.1453921744967196e-42	1.0
MR-IVW LD	beta-citrylglutamate	HMDB0241915	2-oxoarginine*	HMDB0004225	GCST90199911	GCST90199903	3:183486882-183986882	-0.0165746422342411	0.118126986298643	0.888413426420344	1.0
MR-IVW LD	beta-citrylglutamate	HMDB0241915	2-oxoarginine*	HMDB0004225	GCST90199911	GCST90199903	11:88203934-92094388	0.0121906669148042	0.0283345341398661	0.667020632654014	5.0
MR-IVW LD	tyrosine	HMDB0000158	1-methylxanthine	HMDB0010738	met-d-Tyr	M34389	3:135701113-136607693	-0.618295952468304	0.606846027422593	0.308265673268147	1.0
MR-IVW LD	tyrosine	HMDB0000158	1-methylxanthine	HMDB0010738	met-d-Tyr	M34389	3:186140627-186640627	0.376781343729722	0.652121556455294	0.563414160255654	1.0
MR-IVW LD	tyrosine	HMDB0000158	1-methylxanthine	HMDB0010738	met-d-Tyr	M34389	4:99789651-100289651	-0.683147773285987	0.521044911828292	0.189820227402504	1.0
MR-IVW LD	tyrosine	HMDB0000158	1-methylxanthine	HMDB0010738	met-d-Tyr	M34389	5:89941256-90441256	-2.06332188601643	0.800426593713268	0.0099437923316836	1.0
MR-IVW LD	tyrosine	HMDB0000158	1-methylxanthine	HMDB0010738	met-d-Tyr	M34389	6:43031486-43531486	0.604048102105466	0.781709308607072	0.439683802605571	1.0
MR-IVW LD	tyrosine	HMDB0000158	1-methylxanthine	HMDB0010738	met-d-Tyr	M34389	6:110683901-112778738	0.133142352427909	0.141133390312738	0.345486806001791	5.0
MR-IVW LD	tyrosine	HMDB0000158	1-methylxanthine	HMDB0010738	met-d-Tyr	M34389	7:27916442-28416442	-1.19493171923564	0.633313811194892	0.0591882466367513	1.0
MR-IVW LD	tyrosine	HMDB0000158	1-methylxanthine	HMDB0010738	met-d-Tyr	M34389	8:126236230-126736230	-0.834438708499889	0.541009712104323	0.122983007617003	1.0
MR-IVW LD	tyrosine	HMDB0000158	1-methylxanthine	HMDB0010738	met-d-Tyr	M34389	9:21884651-22384651	-0.515342527966106	0.796438452311253	0.517593873457392	1.0
MR-IVW LD	tyrosine	HMDB0000158	1-methylxanthine	HMDB0010738	met-d-Tyr	M34389	10:64760672-65511176	0.282427245013383	0.552575044591405	0.609273256070769	1.0
MR-IVW LD	tyrosine	HMDB0000158	1-methylxanthine	HMDB0010738	met-d-Tyr	M34389	11:61320783-61820783	0.577930253123949	0.604810730013434	0.339296824849852	1.0
MR-IVW LD	tyrosine	HMDB0000158	1-methylxanthine	HMDB0010738	met-d-Tyr	M34389	12:21081549-21581549	-0.248697178182852	0.479630272209787	0.604096542957155	1.0
MR-IVW LD	tyrosine	HMDB0000158	1-methylxanthine	HMDB0010738	met-d-Tyr	M34389	12:46690648-47449549	-0.0874709132459043	0.499833789976606	0.861079633584656	1.0
MR-IVW LD	tyrosine	HMDB0000158	1-methylxanthine	HMDB0010738	met-d-Tyr	M34389	12:56615040-57115040	-0.439910575217102	0.3722320251837	0.237277851868276	1.0
MR-IVW LD	tyrosine	HMDB0000158	1-methylxanthine	HMDB0010738	met-d-Tyr	M34389	12:59740603-60240603	-0.417585178660392	0.857742529140271	0.62637022933196	1.0
MR-IVW LD	tyrosine	HMDB0000158	1-methylxanthine	HMDB0010738	met-d-Tyr	M34389	12:121174574-121674574	0.246426958129972	0.326153326936727	0.449915711545697	1.0
MR-IVW LD	tyrosine	HMDB0000158	1-methylxanthine	HMDB0010738	met-d-Tyr	M34389	12:122076812-122576812	-0.16901759973701	0.70987391889546	0.811807228003437	1.0
MR-IVW LD	tyrosine	HMDB0000158	1-methylxanthine	HMDB0010738	met-d-Tyr	M34389	14:102441854-102941854	0.756558233756274	0.771107430559279	0.326527614702719	1.0
MR-IVW LD	tyrosine	HMDB0000158	1-methylxanthine	HMDB0010738	met-d-Tyr	M34389	16:70194094-72795019	0.418277635045302	0.220599047122317	0.0579469533774173	4.0
MR-IVW LD	tyrosine	HMDB0000158	1-methylxanthine	HMDB0010738	met-d-Tyr	M34389	16:79505446-80005446	0.577421285664229	0.787392662269406	0.463355149269598	1.0
MR-IVW LD	tyrosine	HMDB0000158	1-methylxanthine	HMDB0010738	met-d-Tyr	M34389	20:42792364-43292364	-0.312195812028073	0.774485764454256	0.686874090357509	1.0
MR-IVW LD	pyruvate	HMDB0000243	kynurenine	HMDB0000684	met-d-Pyruvate	GCST90199636	1:25486369-25986369	-0.158730931154744	0.59158578678847	0.788457393502	1.0
MR-IVW LD	pyruvate	HMDB0000243	kynurenine	HMDB0000684	met-d-Pyruvate	GCST90199636	1:154991807-156271079	0.132470674328746	0.323638069879565	0.682306790928471	2.0
MR-IVW LD	pyruvate	HMDB0000243	kynurenine	HMDB0000684	met-d-Pyruvate	GCST90199636	1:207429229-207929229	0.376277273550247	0.600069217561185	0.530622232542987	1.0
MR-IVW LD	pyruvate	HMDB0000243	kynurenine	HMDB0000684	met-d-Pyruvate	GCST90199636	2:27480940-28253616	-1.04610999832643	0.567791632559846	0.0654139087745613	1.0
MR-IVW LD	pyruvate	HMDB0000243	kynurenine	HMDB0000684	met-d-Pyruvate	GCST90199636	2:60468043-60968043	0.717235378829559	0.621202311742171	0.248257439192544	1.0
MR-IVW LD	pyruvate	HMDB0000243	kynurenine	HMDB0000684	met-d-Pyruvate	GCST90199636	2:173097338-173854224	0.300805129880716	0.2110808260661	0.154136725090002	1.0
MR-IVW LD	pyruvate	HMDB0000243	kynurenine	HMDB0000684	met-d-Pyruvate	GCST90199636	3:56611222-57111222	0.290299162461122	0.540539877616068	0.591230238610943	1.0
MR-IVW LD	pyruvate	HMDB0000243	kynurenine	HMDB0000684	met-d-Pyruvate	GCST90199636	5:35956855-36456855	-0.492087581931035	0.591074290179901	0.405109371681356	1.0
MR-IVW LD	pyruvate	HMDB0000243	kynurenine	HMDB0000684	met-d-Pyruvate	GCST90199636	5:131157493-131957429	-0.398973804103948	0.420771228285853	0.343029430869399	1.0
MR-IVW LD	pyruvate	HMDB0000243	kynurenine	HMDB0000684	met-d-Pyruvate	GCST90199636	7:50177982-50677982	-0.071540917901111	0.642818504112936	0.911384353827525	1.0
MR-IVW LD	pyruvate	HMDB0000243	kynurenine	HMDB0000684	met-d-Pyruvate	GCST90199636	8:106322270-106822270	-0.369790236976059	0.507449750660141	0.466171202330309	1.0
MR-IVW LD	pyruvate	HMDB0000243	kynurenine	HMDB0000684	met-d-Pyruvate	GCST90199636	9:135611502-136391870	0.372342955906208	0.333728020450554	0.264547230171776	3.0
MR-IVW LD	pyruvate	HMDB0000243	kynurenine	HMDB0000684	met-d-Pyruvate	GCST90199636	10:2869150-3388009	0.13537296230599	0.181801675834589	0.4565021442291	2.0
MR-IVW LD	pyruvate	HMDB0000243	kynurenine	HMDB0000684	met-d-Pyruvate	GCST90199636	11:56961646-57461646	-0.247299002336749	0.639226861280219	0.698850938467195	1.0
MR-IVW LD	pyruvate	HMDB0000243	kynurenine	HMDB0000684	met-d-Pyruvate	GCST90199636	12:48145900-49077761	-0.0965077166425057	0.161935551922014	0.55119945244631	9.0
MR-IVW LD	pyruvate	HMDB0000243	kynurenine	HMDB0000684	met-d-Pyruvate	GCST90199636	16:69379588-70929689	-0.0335702860818054	0.311074053113064	0.914061257718222	3.0
MR-IVW LD	pyruvate	HMDB0000243	kynurenine	HMDB0000684	met-d-Pyruvate	GCST90199636	16:70994871-71494871	0.272283036394246	0.640311213110146	0.670665033239492	1.0
MR-IVW LD	pyruvate	HMDB0000243	kynurenine	HMDB0000684	met-d-Pyruvate	GCST90199636	16:87636490-88136490	4.20494383918663	0.673858934115424	4.3730491779475006e-10	1.0
MR-IVW LD	pyruvate	HMDB0000243	kynurenine	HMDB0000684	met-d-Pyruvate	GCST90199636	18:43532791-44032791	0.895724127993054	0.676363916045627	0.185395874787539	1.0
MR-IVW LD	pyruvate	HMDB0000243	kynurenine	HMDB0000684	met-d-Pyruvate	GCST90199636	21:45449580-45972811	0.322293279595797	0.292690621819633	0.270835836961105	2.0
MR-IVW LD	2-aminobutyrate	HMDB0000452	citrate	HMDB0000094	M32348	met-d-Citrate	2:64958074-65458074	-0.0415592461061191	0.0309286593485807	0.17904116515631	1.0
MR-IVW LD	2-aminobutyrate	HMDB0000452	citrate	HMDB0000094	M32348	met-d-Citrate	4:88993818-89493818	0.0259269519140937	0.0390341366694134	0.506554471384201	1.0
MR-IVW LD	alanine	HMDB0000161	choline	HMDB0000097	met-d-Ala	GCST90200327	1:206970800-207470800	-0.183408254050729	0.35502224627506	0.60542801781826	1.0
MR-IVW LD	alanine	HMDB0000161	choline	HMDB0000097	met-d-Ala	GCST90200327	2:27480940-28253616	0.404431961991059	0.438731901203822	0.356622329746929	1.0
MR-IVW LD	alanine	HMDB0000161	choline	HMDB0000097	met-d-Ala	GCST90200327	2:64970910-65916674	0.109485376154577	0.297653693043208	0.713001455538829	2.0
MR-IVW LD	alanine	HMDB0000161	choline	HMDB0000097	met-d-Ala	GCST90200327	2:211290507-211790507	3.29387478234444	0.582501068089213	1.56109363459246e-08	1.0
MR-IVW LD	alanine	HMDB0000161	choline	HMDB0000097	met-d-Ala	GCST90200327	3:122879946-123379946	-0.426058322483385	0.598951811606263	0.476873631246261	1.0
MR-IVW LD	alanine	HMDB0000161	choline	HMDB0000097	met-d-Ala	GCST90200327	3:159754026-160551365	0.147937825240891	0.415337376496454	0.721700434712822	1.0
MR-IVW LD	alanine	HMDB0000161	choline	HMDB0000097	met-d-Ala	GCST90200327	4:88958565-89458565	0.148792583277334	0.469503130179289	0.751308101886723	1.0
MR-IVW LD	alanine	HMDB0000161	choline	HMDB0000097	met-d-Ala	GCST90200327	5:35692098-36469710	-0.429758891588515	0.526300984193109	0.414177141256896	1.0
MR-IVW LD	alanine	HMDB0000161	choline	HMDB0000097	met-d-Ala	GCST90200327	6:20453952-20953952	0.0295732417616067	0.467228839412319	0.949531610205823	1.0
MR-IVW LD	alanine	HMDB0000161	choline	HMDB0000097	met-d-Ala	GCST90200327	7:94972201-95472201	-0.0100902552950678	0.66577205383323	0.987907947366388	1.0
MR-IVW LD	alanine	HMDB0000161	choline	HMDB0000097	met-d-Ala	GCST90200327	8:17128898-17669461	1.45351515585487	0.492726225730342	0.0031783073299026	1.0
MR-IVW LD	alanine	HMDB0000161	choline	HMDB0000097	met-d-Ala	GCST90200327	8:49725746-50225746	0.335984927115845	0.597507964019968	0.573904571006131	1.0
MR-IVW LD	alanine	HMDB0000161	choline	HMDB0000097	met-d-Ala	GCST90200327	8:117935733-118435733	0.143229450254724	0.535453601692706	0.789090523259555	1.0
MR-IVW LD	alanine	HMDB0000161	choline	HMDB0000097	met-d-Ala	GCST90200327	8:145497920-145997920	-0.540406540599415	0.476780621354358	0.257025727322046	1.0
MR-IVW LD	alanine	HMDB0000161	choline	HMDB0000097	met-d-Ala	GCST90200327	9:4033137-4533137	0.319240249536376	0.553536667509384	0.564123026035343	1.0
MR-IVW LD	alanine	HMDB0000161	choline	HMDB0000097	met-d-Ala	GCST90200327	11:8005408-8505408	-0.17038894443453	0.323782154531174	0.598717552793536	1.0
MR-IVW LD	alanine	HMDB0000161	choline	HMDB0000097	met-d-Ala	GCST90200327	12:4040249-4540249	0.274334882382805	0.608055444554375	0.651868798695266	1.0
MR-IVW LD	alanine	HMDB0000161	choline	HMDB0000097	met-d-Ala	GCST90200327	12:45894827-46394827	0.0176370924753482	0.647100264659909	0.978255886403894	1.0
MR-IVW LD	alanine	HMDB0000161	choline	HMDB0000097	met-d-Ala	GCST90200327	12:46544011-47796599	-0.0277249427955931	0.230004845950121	0.90405484878791	3.0
MR-IVW LD	alanine	HMDB0000161	choline	HMDB0000097	met-d-Ala	GCST90200327	12:56109642-56609642	1.23426771328544	0.649641593422023	0.0574434861997242	1.0
MR-IVW LD	alanine	HMDB0000161	choline	HMDB0000097	met-d-Ala	GCST90200327	12:56610577-57110577	0.585883756391098	0.236690941471758	0.013312009619441	1.0
MR-IVW LD	alanine	HMDB0000161	choline	HMDB0000097	met-d-Ala	GCST90200327	12:59740767-60240767	0.331008151945461	0.443935343167875	0.455895525927813	1.0
MR-IVW LD	alanine	HMDB0000161	choline	HMDB0000097	met-d-Ala	GCST90200327	12:122367989-122867989	0.547812039127356	0.556661393858605	0.325064967903894	1.0
MR-IVW LD	alanine	HMDB0000161	choline	HMDB0000097	met-d-Ala	GCST90200327	12:132815816-133315816	-0.237736579298177	0.660184237301568	0.718767555282023	1.0
MR-IVW LD	alanine	HMDB0000161	choline	HMDB0000097	met-d-Ala	GCST90200327	16:69383883-70933639	0.029975601317261	0.24663777041696	0.903265753128079	4.0
MR-IVW LD	alanine	HMDB0000161	choline	HMDB0000097	met-d-Ala	GCST90200327	16:70994871-71494871	0.36637379977757	0.642841820348005	0.568726272602009	1.0
MR-IVW LD	alanine	HMDB0000161	choline	HMDB0000097	met-d-Ala	GCST90200327	17:79391534-79891534	-0.336214049633452	0.509150698251855	0.509033804572267	1.0
MR-IVW LD	alanine	HMDB0000161	choline	HMDB0000097	met-d-Ala	GCST90200327	21:32796216-33296216	-1.13940803520932	0.64834442206906	0.0788476704138556	1.0
MR-IVW LD	alanine	HMDB0000161	choline	HMDB0000097	met-d-Ala	GCST90200327	22:18934095-19434095	0.411571658735784	0.628105234542063	0.512300961328178	1.0
MR-IVW LD	creatine	HMDB0000064	4-acetamidobutanoate	HMDB0003681	M27718	M01558	2:211346498-211846498	-0.242482960345058	0.126293208513051	0.0548578994076734	1.0
MR-IVW LD	urate	HMDB0000289	3,7-dimethylurate	HMDB0001982	GCST90200307	GCST90199755	2:207223753-207723753	0.145022856684361	0.194864664808716	0.456741292447836	1.0
MR-IVW LD	urate	HMDB0000289	3,7-dimethylurate	HMDB0001982	GCST90200307	GCST90199755	4:9672167-10439135	-0.0133216546228563	0.0647192464981271	0.836917766472846	1.0
MR-IVW LD	urate	HMDB0000289	3,7-dimethylurate	HMDB0001982	GCST90200307	GCST90199755	4:88802323-89302323	0.550872062174445	0.176447898030998	0.0017962097546713	1.0
MR-IVW LD	urate	HMDB0000289	3,7-dimethylurate	HMDB0001982	GCST90200307	GCST90199755	11:64114866-64614866	0.0101386326540901	0.188797698825796	0.957173354715963	1.0
MR-IVW LD	urate	HMDB0000289	3,7-dimethylurate	HMDB0001982	GCST90200307	GCST90199755	12:114208961-114708961	0.0123159071332196	0.200479487802332	0.951014964624134	1.0
MR-IVW LD	alanine	HMDB0000161	glutamine	HMDB0000641	met-d-Ala	met-d-Gln	1:206970800-207470800	-0.327824507246258	0.0952590880899704	0.0005787149975079	1.0
MR-IVW LD	alanine	HMDB0000161	glutamine	HMDB0000641	met-d-Ala	met-d-Gln	2:27480940-28253616	-1.40987026331379	0.0751456682484898	1.54970621832995e-78	1.0
MR-IVW LD	alanine	HMDB0000161	glutamine	HMDB0000641	met-d-Ala	met-d-Gln	2:64970910-65916674	-0.105852339969124	0.0798684930228652	0.185060767771418	2.0
MR-IVW LD	alanine	HMDB0000161	glutamine	HMDB0000641	met-d-Ala	met-d-Gln	2:211290507-211790507	0.246892618715291	0.156601910500407	0.114896345905789	1.0
MR-IVW LD	alanine	HMDB0000161	glutamine	HMDB0000641	met-d-Ala	met-d-Gln	3:122879946-123379946	0.0971680688041177	0.16072030136959	0.545458971381899	1.0
MR-IVW LD	alanine	HMDB0000161	glutamine	HMDB0000641	met-d-Ala	met-d-Gln	3:159754026-160551365	0.896419138333276	0.106202511969618	3.15554759429023e-17	1.0
MR-IVW LD	alanine	HMDB0000161	glutamine	HMDB0000641	met-d-Ala	met-d-Gln	4:88958565-89458565	0.0709881071071936	0.12598150120073	0.573107800641472	1.0
MR-IVW LD	alanine	HMDB0000161	glutamine	HMDB0000641	met-d-Ala	met-d-Gln	5:35692098-36469710	0.0596489316743805	0.141226961963004	0.672760657251388	1.0
MR-IVW LD	alanine	HMDB0000161	glutamine	HMDB0000641	met-d-Ala	met-d-Gln	6:20453952-20953952	0.78549457340736	0.125349237985282	3.69374920446811e-10	1.0
MR-IVW LD	alanine	HMDB0000161	glutamine	HMDB0000641	met-d-Ala	met-d-Gln	7:94972201-95472201	-0.112236594398212	0.178645083618111	0.529829838971202	1.0
MR-IVW LD	alanine	HMDB0000161	glutamine	HMDB0000641	met-d-Ala	met-d-Gln	8:17128898-17669461	1.08855125396559	0.0961158930478164	9.82257245433025e-30	2.0
MR-IVW LD	alanine	HMDB0000161	glutamine	HMDB0000641	met-d-Ala	met-d-Gln	8:49725746-50225746	0.480282529235438	0.148971001739375	0.0012641334149052	1.0
MR-IVW LD	alanine	HMDB0000161	glutamine	HMDB0000641	met-d-Ala	met-d-Gln	8:117935733-118435733	0.468074518856033	0.143671255831101	0.0011221811020027	1.0
MR-IVW LD	alanine	HMDB0000161	glutamine	HMDB0000641	met-d-Ala	met-d-Gln	8:145497920-145997920	-0.0735027015472969	0.127943427760138	0.565633718425075	1.0
MR-IVW LD	alanine	HMDB0000161	glutamine	HMDB0000641	met-d-Ala	met-d-Gln	9:4033137-4533137	1.1216870836392	0.148343944366586	3.9877081317647703e-14	1.0
MR-IVW LD	alanine	HMDB0000161	glutamine	HMDB0000641	met-d-Ala	met-d-Gln	11:8005408-8505408	1.2627326538916	0.086801320576749	6.06742556425284e-48	1.0
MR-IVW LD	alanine	HMDB0000161	glutamine	HMDB0000641	met-d-Ala	met-d-Gln	11:18148958-18648958	0.941922960765843	0.139581850731129	1.49714791710948e-11	1.0
MR-IVW LD	alanine	HMDB0000161	glutamine	HMDB0000641	met-d-Ala	met-d-Gln	12:4040249-4540249	1.12265227994068	0.163126744999738	5.89824053090345e-12	1.0
MR-IVW LD	alanine	HMDB0000161	glutamine	HMDB0000641	met-d-Ala	met-d-Gln	12:45894827-46394827	0.334821296935026	0.173632416155395	0.0538135915238689	1.0
MR-IVW LD	alanine	HMDB0000161	glutamine	HMDB0000641	met-d-Ala	met-d-Gln	12:46544011-47796599	0.745394096733009	0.0640730396653508	2.78422099807116e-31	2.0
MR-IVW LD	alanine	HMDB0000161	glutamine	HMDB0000641	met-d-Ala	met-d-Gln	12:56109642-56609642	-2.52539321861502	0.174195752094598	1.25745139218111e-47	1.0
MR-IVW LD	alanine	HMDB0000161	glutamine	HMDB0000641	met-d-Ala	met-d-Gln	12:56610577-57110577	-2.95775930914123	0.0629315536131194	0.0	1.0
MR-IVW LD	alanine	HMDB0000161	glutamine	HMDB0000641	met-d-Ala	met-d-Gln	12:59740767-60240767	1.42759759657707	0.119049790323459	3.93230010504196e-33	1.0
MR-IVW LD	alanine	HMDB0000161	glutamine	HMDB0000641	met-d-Ala	met-d-Gln	12:122367989-122867989	0.459837818553654	0.149370512010973	0.0020804227008453	1.0
MR-IVW LD	alanine	HMDB0000161	glutamine	HMDB0000641	met-d-Ala	met-d-Gln	12:132815816-133315816	0.351234272183234	0.174467844693235	0.0440962410201718	1.0
MR-IVW LD	alanine	HMDB0000161	glutamine	HMDB0000641	met-d-Ala	met-d-Gln	15:60633281-61133281	-0.492258896465228	0.173145797048965	0.0044686701120884	1.0
MR-IVW LD	alanine	HMDB0000161	glutamine	HMDB0000641	met-d-Ala	met-d-Gln	16:68054392-68554392	0.0991714810606821	0.18247495503901	0.58679938585053	1.0
MR-IVW LD	alanine	HMDB0000161	glutamine	HMDB0000641	met-d-Ala	met-d-Gln	16:70994871-71494871	-0.347912579073587	0.17249289419292	0.0436988944418644	1.0
MR-IVW LD	alanine	HMDB0000161	glutamine	HMDB0000641	met-d-Ala	met-d-Gln	17:79391534-79891534	-0.332856448670862	0.136619540298159	0.0148352910245926	1.0
MR-IVW LD	alanine	HMDB0000161	glutamine	HMDB0000641	met-d-Ala	met-d-Gln	21:32796216-33296216	0.547049786718474	0.173994083301815	0.0016661489412723	1.0
MR-IVW LD	alanine	HMDB0000161	glutamine	HMDB0000641	met-d-Ala	met-d-Gln	22:18934095-19434095	-0.475730620351121	0.162978182681806	0.0035117485090402	1.0
MR-IVW LD	cystathionine	HMDB0000099	lactate	HMDB0000190	GCST90200383	met-d-Lactate	1:70631670-71131670	0.0350334219610864	0.0219736072505279	0.110859689458192	1.0
MR-IVW LD	cystathionine	HMDB0000099	lactate	HMDB0000190	GCST90200383	met-d-Lactate	19:33152807-33652807	0.0026309889710922	0.0438176675234736	0.952120573825142	1.0
MR-IVW LD	histidine	HMDB0000177	2-hydroxyphenylacetate	HMDB0000669	GCST90200377	GCST90200369	2:211293055-211793055	0.153617110821147	0.181699874623457	0.397862857649992	1.0
MR-IVW LD	histidine	HMDB0000177	2-hydroxyphenylacetate	HMDB0000669	GCST90200377	GCST90200369	12:96129884-96629884	0.0505453489577753	0.149311189926501	0.734968709023217	1.0
MR-IVW LD	acetate	HMDB0000042	uridine	HMDB0000296	met-d-Acetate	M00606	2:27480940-27980940	-0.325456047081794	0.553275280039052	0.556374370426908	1.0
MR-IVW LD	acetate	HMDB0000042	uridine	HMDB0000296	met-d-Acetate	M00606	2:136358646-136858646	0.0807738201310883	0.686577471114277	0.906347316282197	1.0
MR-IVW LD	acetate	HMDB0000042	uridine	HMDB0000296	met-d-Acetate	M00606	9:4513491-5013491	-0.423685050040616	0.586640838517779	0.470157862857672	1.0
MR-IVW LD	acetate	HMDB0000042	uridine	HMDB0000296	met-d-Acetate	M00606	12:111634608-112523499	-0.173591603122413	0.590211450616211	0.768668006560811	1.0
MR-IVW LD	acetate	HMDB0000042	uridine	HMDB0000296	met-d-Acetate	M00606	12:112590766-113090766	-0.191669296536239	0.651675608223222	0.768668006560811	1.0
MR-IVW LD	acetate	HMDB0000042	uridine	HMDB0000296	met-d-Acetate	M00606	20:24698737-26432690	0.406384727374862	0.276545524452563	0.14169616413224	2.0
MR-IVW LD	acetate	HMDB0000042	uridine	HMDB0000296	met-d-Acetate	M00606	20:29267804-29767804	1.47465311095906e-308	0.724232363410923	1.0	1.0
MR-IVW LD	acetate	HMDB0000042	uridine	HMDB0000296	met-d-Acetate	M00606	20:32973832-34017690	-0.250871215342526	0.533101332602866	0.637934810590956	1.0
MR-IVW LD	urate	HMDB0000289	dehydroepiandrosterone sulfate (dhea-s)	HMDB0001032	GCST90200307	GCST90199673	2:207223753-207723753	-0.0589276317425421	0.178375891906039	0.741130621300122	1.0
MR-IVW LD	urate	HMDB0000289	dehydroepiandrosterone sulfate (dhea-s)	HMDB0001032	GCST90200307	GCST90199673	4:9672167-10439135	-0.0070077333493691	0.0592410729355876	0.905836451787991	1.0
MR-IVW LD	urate	HMDB0000289	dehydroepiandrosterone sulfate (dhea-s)	HMDB0001032	GCST90200307	GCST90199673	4:88802323-89302323	0.230724568568501	0.161606190377937	0.153379276453325	1.0
MR-IVW LD	urate	HMDB0000289	dehydroepiandrosterone sulfate (dhea-s)	HMDB0001032	GCST90200307	GCST90199673	11:64114866-64614866	0.0957341651151562	0.172813309138194	0.579596302994978	1.0
MR-IVW LD	urate	HMDB0000289	dehydroepiandrosterone sulfate (dhea-s)	HMDB0001032	GCST90200307	GCST90199673	12:114208961-114708961	0.0285031480867693	0.183509234799924	0.876566928231297	1.0
MR-IVW LD	myo-inositol	HMDB0000211	n-palmitoyl-sphinganine (d18:0/16:0)	HMDB11760	M19934	GCST90200064	16:24681798-25181798	-0.0719789591481498	0.133182239518656	0.588883535669865	1.0
MR-IVW LD	myo-inositol	HMDB0000211	n-palmitoyl-sphinganine (d18:0/16:0)	HMDB11760	M19934	GCST90200064	19:18368867-18868867	0.195665229463687	0.132519434651523	0.139809139946791	1.0
MR-IVW LD	valine	HMDB0000883	sphingosine 1-phosphate	HMDB0000277	met-d-Val	GCST90199657	2:27480940-28253616	-0.485430921009255	0.521783627263572	0.352200290163497	1.0
MR-IVW LD	valine	HMDB0000883	sphingosine 1-phosphate	HMDB0000277	met-d-Val	GCST90199657	2:64975088-65475088	-0.148678165782334	0.254025271474226	0.558353492901303	2.0
MR-IVW LD	valine	HMDB0000883	sphingosine 1-phosphate	HMDB0000277	met-d-Val	GCST90199657	2:165251927-165751927	-0.422245435025548	0.438062501119241	0.335099508880274	1.0
MR-IVW LD	valine	HMDB0000883	sphingosine 1-phosphate	HMDB0000277	met-d-Val	GCST90199657	3:135701113-136578270	1.73631692521172	0.659685407532191	0.0084874420575579	1.0
MR-IVW LD	valine	HMDB0000883	sphingosine 1-phosphate	HMDB0000277	met-d-Val	GCST90199657	4:86953335-87453335	-0.560046309230364	0.619169666229445	0.36572404605694	1.0
MR-IVW LD	valine	HMDB0000883	sphingosine 1-phosphate	HMDB0000277	met-d-Val	GCST90199657	4:87663610-88163610	-0.377309177377679	0.610075489734702	0.536270115770756	1.0
MR-IVW LD	valine	HMDB0000883	sphingosine 1-phosphate	HMDB0000277	met-d-Val	GCST90199657	4:88882515-89510546	-0.103018240718711	0.139086900436867	0.458890299865383	4.0
MR-IVW LD	valine	HMDB0000883	sphingosine 1-phosphate	HMDB0000277	met-d-Val	GCST90199657	5:55564890-56064890	-0.477810022607269	0.676970120003501	0.480308376768703	1.0
MR-IVW LD	valine	HMDB0000883	sphingosine 1-phosphate	HMDB0000277	met-d-Val	GCST90199657	6:108910874-109410874	-0.280749419806669	0.67898818668932	0.679253479118778	1.0
MR-IVW LD	valine	HMDB0000883	sphingosine 1-phosphate	HMDB0000277	met-d-Val	GCST90199657	12:56199875-57115338	0.449825103435626	0.383375999336371	0.24066502063264	2.0
MR-IVW LD	valine	HMDB0000883	sphingosine 1-phosphate	HMDB0000277	met-d-Val	GCST90199657	12:122278263-122778263	-0.588724101514119	0.510397732006419	0.248721036970779	1.0
MR-IVW LD	valine	HMDB0000883	sphingosine 1-phosphate	HMDB0000277	met-d-Val	GCST90199657	14:102468052-102968052	-0.266956958798756	0.6636956821944	0.687516268519322	1.0
MR-IVW LD	valine	HMDB0000883	sphingosine 1-phosphate	HMDB0000277	met-d-Val	GCST90199657	16:69315747-70918195	-0.396421477708875	0.261661926293396	0.129768862512401	1.0
MR-IVW LD	valine	HMDB0000883	sphingosine 1-phosphate	HMDB0000277	met-d-Val	GCST90199657	17:6935779-7435779	-0.0531004559920866	0.27217980101611	0.84531990642338	1.0
MR-IVW LD	valine	HMDB0000883	sphingosine 1-phosphate	HMDB0000277	met-d-Val	GCST90199657	17:79384062-79884062	0.339171331734458	0.630497262490815	0.590616682418506	1.0
MR-IVW LD	valine	HMDB0000883	sphingosine 1-phosphate	HMDB0000277	met-d-Val	GCST90199657	19:49050431-49611255	-0.596764399823445	0.256326906973396	0.0199047797160579	4.0
MR-IVW LD	glycine	HMDB0000123	kynurenine	HMDB0000684	GCST90200707	bioa_027	1:75967169-76467169	-0.123507670314592	0.0910152323615254	0.174781210515996	1.0
MR-IVW LD	glycine	HMDB0000123	kynurenine	HMDB0000684	GCST90200707	bioa_027	2:211036896-212058697	-0.0085645660283022	0.0202518217632414	0.672365679076145	4.0
MR-IVW LD	glycine	HMDB0000123	kynurenine	HMDB0000684	GCST90200707	bioa_027	3:125659669-126159669	0.0104772793037434	0.0935471366405727	0.910823406571475	1.0
MR-IVW LD	glycine	HMDB0000123	kynurenine	HMDB0000684	GCST90200707	bioa_027	9:6290540-6790540	-0.0706731003987243	0.0762385117569848	0.353926534282839	1.0
MR-IVW LD	glycine	HMDB0000123	citrate	HMDB0000094	met-d-Gly	met-d-Citrate	1:11606378-12106378	0.0384980524485077	0.176433903263399	0.827272513374687	1.0
MR-IVW LD	glycine	HMDB0000123	citrate	HMDB0000094	met-d-Gly	met-d-Citrate	1:75982013-76482013	-0.120593893927537	0.0991801756848756	0.22402025883513	1.0
MR-IVW LD	glycine	HMDB0000123	citrate	HMDB0000094	met-d-Gly	met-d-Citrate	1:120004506-120504506	0.204874322531122	0.136020624584603	0.132015730438816	1.0
MR-IVW LD	glycine	HMDB0000123	citrate	HMDB0000094	met-d-Gly	met-d-Citrate	1:151589838-152089838	-0.205613218595322	0.193564657283084	0.28812417282584	1.0
MR-IVW LD	glycine	HMDB0000123	citrate	HMDB0000094	met-d-Gly	met-d-Citrate	2:165276338-165776338	-0.116637076478761	0.158871310189757	0.462850786369889	1.0
MR-IVW LD	glycine	HMDB0000123	citrate	HMDB0000094	met-d-Gly	met-d-Citrate	2:226790540-227290540	0.196625300544011	0.167527001169205	0.240517938634421	1.0
MR-IVW LD	glycine	HMDB0000123	citrate	HMDB0000094	met-d-Gly	met-d-Citrate	3:12110357-12610357	0.244877507686586	0.179752776752043	0.173102701300388	1.0
MR-IVW LD	glycine	HMDB0000123	citrate	HMDB0000094	met-d-Gly	met-d-Citrate	3:48534270-49826414	0.349990925629282	0.153916126527908	0.0229715912032813	1.0
MR-IVW LD	glycine	HMDB0000123	citrate	HMDB0000094	met-d-Gly	met-d-Citrate	3:125116791-126249375	0.0790414670441378	0.0438467927877989	0.0714394503506665	5.0
MR-IVW LD	glycine	HMDB0000123	citrate	HMDB0000094	met-d-Gly	met-d-Citrate	4:89427537-89927537	0.129144081049337	0.178885120823175	0.470332202718314	1.0
MR-IVW LD	glycine	HMDB0000123	citrate	HMDB0000094	met-d-Gly	met-d-Citrate	4:102676923-103438709	0.19627094905742	0.150318841812645	0.191655418849512	1.0
MR-IVW LD	glycine	HMDB0000123	citrate	HMDB0000094	met-d-Gly	met-d-Citrate	5:55607548-56107548	-0.264763799547103	0.193095492299349	0.170326723750149	1.0
MR-IVW LD	glycine	HMDB0000123	citrate	HMDB0000094	met-d-Gly	met-d-Citrate	5:90005685-90505685	-0.111598358651711	0.139288628727404	0.423014585837624	1.0
MR-IVW LD	glycine	HMDB0000123	citrate	HMDB0000094	met-d-Gly	met-d-Citrate	5:131427047-131927047	-0.568698680935547	0.174644346944816	0.0011286464521945	1.0
MR-IVW LD	glycine	HMDB0000123	citrate	HMDB0000094	met-d-Gly	met-d-Citrate	6:131620261-132120261	0.0092687081687442	0.195423255357596	0.96217140367843	1.0
MR-IVW LD	glycine	HMDB0000123	citrate	HMDB0000094	met-d-Gly	met-d-Citrate	6:160518860-161018860	0.330197791615528	0.168471896352023	0.0500007338234907	1.0
MR-IVW LD	glycine	HMDB0000123	citrate	HMDB0000094	met-d-Gly	met-d-Citrate	7:55560073-56715237	0.0774783329347363	0.0635278399705201	0.222617863999951	1.0
MR-IVW LD	glycine	HMDB0000123	citrate	HMDB0000094	met-d-Gly	met-d-Citrate	8:8915380-9434231	-0.203444793303464	0.0492341476466326	3.59325084328868e-05	2.0
MR-IVW LD	glycine	HMDB0000123	citrate	HMDB0000094	met-d-Gly	met-d-Citrate	8:17169461-17669461	-0.0316426128802461	0.155804061955222	0.839062851962391	1.0
MR-IVW LD	glycine	HMDB0000123	citrate	HMDB0000094	met-d-Gly	met-d-Citrate	8:116710729-117210729	0.34230854565733	0.166383589756391	0.0396529943223426	1.0
MR-IVW LD	glycine	HMDB0000123	citrate	HMDB0000094	met-d-Gly	met-d-Citrate	8:126212070-126756694	0.693088452157051	0.0647720066458467	1.01304819890072e-26	2.0
MR-IVW LD	glycine	HMDB0000123	citrate	HMDB0000094	met-d-Gly	met-d-Citrate	9:5668443-7086536	-0.0273822491126983	0.0449257484162306	0.542192992318787	4.0
MR-IVW LD	glycine	HMDB0000123	citrate	HMDB0000094	met-d-Gly	met-d-Citrate	11:8005408-8505408	0.347013771175317	0.148079444642977	0.0191073618104091	1.0
MR-IVW LD	glycine	HMDB0000123	citrate	HMDB0000094	met-d-Gly	met-d-Citrate	12:115016-615016	-0.12034539339119	0.146108737274456	0.410127051946926	1.0
MR-IVW LD	glycine	HMDB0000123	citrate	HMDB0000094	met-d-Gly	met-d-Citrate	12:21136493-21636493	0.434249487870364	0.172012244203961	0.0115854233281572	1.0
MR-IVW LD	glycine	HMDB0000123	citrate	HMDB0000094	met-d-Gly	met-d-Citrate	12:46468358-47667420	0.185828231806962	0.0910980113412035	0.0413631317569988	2.0
MR-IVW LD	glycine	HMDB0000123	citrate	HMDB0000094	met-d-Gly	met-d-Citrate	12:56615338-57115338	0.17728954803227	0.10521025772715	0.0919697513553075	1.0
MR-IVW LD	glycine	HMDB0000123	citrate	HMDB0000094	met-d-Gly	met-d-Citrate	12:57516305-58016305	0.19798767165176	0.165048934574989	0.230306569048248	1.0
MR-IVW LD	glycine	HMDB0000123	citrate	HMDB0000094	met-d-Gly	met-d-Citrate	12:59343804-59843804	-0.0015535346432171	0.178842916281654	0.993069193100819	1.0
MR-IVW LD	glycine	HMDB0000123	citrate	HMDB0000094	met-d-Gly	met-d-Citrate	13:50472895-50972895	0.0678159498610876	0.183312096852258	0.711421210372913	1.0
MR-IVW LD	glycine	HMDB0000123	citrate	HMDB0000094	met-d-Gly	met-d-Citrate	15:42451374-42951374	-1.1152521028372	0.173304079705286	1.23284204838879e-10	1.0
MR-IVW LD	glycine	HMDB0000123	citrate	HMDB0000094	met-d-Gly	met-d-Citrate	15:43028726-44613739	-1.16246422773593	0.126315105805272	3.48444302365684e-20	1.0
MR-IVW LD	glycine	HMDB0000123	citrate	HMDB0000094	met-d-Gly	met-d-Citrate	15:58180763-58713267	0.0965319123431817	0.102540758489146	0.346499702275243	2.0
MR-IVW LD	glycine	HMDB0000123	citrate	HMDB0000094	met-d-Gly	met-d-Citrate	16:79678196-80178196	-0.26618189672303	0.172629905106006	0.123092481290864	1.0
MR-IVW LD	glycine	HMDB0000123	citrate	HMDB0000094	met-d-Gly	met-d-Citrate	16:80626853-81422810	-0.0263287221448649	0.0446375912256091	0.555302649284413	3.0
MR-IVW LD	glycine	HMDB0000123	citrate	HMDB0000094	met-d-Gly	met-d-Citrate	17:45235982-45996386	0.111300207183025	0.0990794657557455	0.261291921365175	1.0
MR-IVW LD	glycine	HMDB0000123	citrate	HMDB0000094	met-d-Gly	met-d-Citrate	19:17984588-18484588	-0.244184218378488	0.122651331063377	0.0464939591914547	1.0
MR-IVW LD	glycine	HMDB0000123	citrate	HMDB0000094	met-d-Gly	met-d-Citrate	19:33473705-33973705	0.381414887569965	0.196562477988959	0.0523279735357107	1.0
MR-IVW LD	glycine	HMDB0000123	citrate	HMDB0000094	met-d-Gly	met-d-Citrate	19:41103107-41603107	-0.155916870671509	0.180466745421658	0.387607364395018	1.0
MR-IVW LD	alpha-aminoadipic acid	HMDB0000510	cysteinylglycine	HMDB0000078	bioa_025	GCST90200364	3:2996317-3496317	0.148266183338057	0.24317396979794	0.542052342787927	1.0
MR-IVW LD	alpha-aminoadipic acid	HMDB0000510	cysteinylglycine	HMDB0000078	bioa_025	GCST90200364	5:36380209-36880209	0.0935372516195681	0.18302091917853	0.609299170729149	1.0
MR-IVW LD	citrulline	HMDB0000904	orotidine	HMDB0000788	GCST90200403	GCST90200681	2:211084708-211584708	0.0951897928028152	0.156725411594058	0.543607596269067	1.0
MR-IVW LD	citrulline	HMDB0000904	orotidine	HMDB0000788	GCST90200403	GCST90200681	9:133044244-133573675	-0.181015026391402	0.115452878632264	0.11691163292242	2.0
MR-IVW LD	1-methylxanthine	HMDB0010738	threonine	HMDB0000167	GCST90199763	bioa_019	8:18005709-18505709	-0.0810593452283859	0.0342245204372575	0.0178623998787107	2.0
MR-IVW LD	1-methylxanthine	HMDB0010738	threonine	HMDB0000167	GCST90199763	bioa_019	15:74275585-74775585	0.0463880959379815	0.0904251382806676	0.607951320692553	1.0
MR-IVW LD	1-methylxanthine	HMDB0010738	threonine	HMDB0000167	GCST90199763	bioa_019	15:74777880-75599999	-0.0010150634863684	0.0634414678980279	0.987234391695432	1.0
MR-IVW LD	tryptophan	HMDB0000929	gluconate	HMDB0000625	bioa_020	GCST90200373	4:156560755-157060755	0.240579230090121	0.154951529700666	0.120516434579219	1.0
MR-IVW LD	tryptophan	HMDB0000929	gluconate	HMDB0000625	bioa_020	GCST90200373	6:111336667-112095774	0.0969891211316528	0.187923179061679	0.605777252576977	1.0
MR-IVW LD	beta-citrylglutamate	HMDB0241915	hypotaurine	HMDB0000965	GCST90199911	GCST90200379	3:183486882-183986882	0.0461681177236976	0.118205119151797	0.696110448933678	1.0
MR-IVW LD	beta-citrylglutamate	HMDB0241915	hypotaurine	HMDB0000965	GCST90199911	GCST90200379	11:88203934-92094388	-0.0304766179434044	0.0283536609307616	0.282431064906627	5.0
MR-IVW LD	uridine	HMDB0000296	betaine	HMDB0000043	M00606	M03141	1:20665172-21165172	0.0215148203411046	0.17929016950921	0.904483147958835	1.0
MR-IVW LD	uridine	HMDB0000296	betaine	HMDB0000043	M00606	M03141	7:47852911-48352911	-0.0226486842180038	0.181189473744041	0.90052355033978	1.0
MR-IVW LD	uridine	HMDB0000296	betaine	HMDB0000043	M00606	M03141	22:50721752-51221752	-0.0571434809844384	0.123810875466283	0.644412333769812	1.0
MR-IVW LD	1-methylurate	HMDB0003099	glycine	HMDB0000123	M34395	M32338	8:18010431-18510431	-0.0358585056157139	0.0814966036720785	0.659937107321193	1.0
MR-IVW LD	cortisol	HMDB0000063	4-acetamidobutanoate	HMDB0003681	GCST90200378	M01558	14:94554700-95054700	-0.448676406160045	0.172567848523095	0.0093223760474375	1.0
MR-IVW LD	orotate	HMDB0000226	acetate	HMDB0000042	GCST90200392	met-d-Acetate	3:123305909-124961335	0.0104300406167322	0.0082999080967717	0.208882098444056	3.0
MR-IVW LD	orotate	HMDB0000226	acetate	HMDB0000042	GCST90200392	met-d-Acetate	7:32831514-33590783	-0.0047541922972008	0.0131650948443191	0.718008990641483	1.0
MR-IVW LD	glycerophosphorylcholine (gpc)	HMDB0000086	cholesterol	HMDB0000067	GCST90199629	M00063	1:40156715-40656715	0.166223915232093	0.156989253274755	0.289680155734688	1.0
MR-IVW LD	3-(4-hydroxyphenyl)lactate	HMDB0000755	isoleucine	HMDB0000172	M32197	GCST90200399	17:79879970-80379970	-0.136770582638012	0.135944903607441	0.31438015260922	1.0
MR-IVW LD	3-(4-hydroxyphenyl)lactate	HMDB0000755	phenylalanine	HMDB0000159	M32197	M00064	17:79879970-80379970	-0.0360101096792248	0.144040438716902	0.802587348634156	1.0
MR-IVW LD	serine	HMDB0000187	n-acetylornithine	HMDB0003357	M32315	bioa_023	1:119966025-120466025	-0.116801288918129	0.0471924399669204	0.0133236175839644	1.0
MR-IVW LD	serine	HMDB0000187	n-acetylornithine	HMDB0003357	M32315	bioa_023	2:211323559-211823559	-0.081952562827093	0.0629919775765513	0.193258454726857	1.0
MR-IVW LD	serine	HMDB0000187	n-acetylornithine	HMDB0003357	M32315	bioa_023	7:55822010-56322010	-0.112971914765866	0.0662203486318078	0.0880080795920698	1.0
MR-IVW LD	citrulline	HMDB0000904	taurine	HMDB0000251	M02132	GCST90200420	10:97115163-97871266	0.104172994766763	0.156199553718174	0.504821646716666	1.0
MR-IVW LD	glutamine	HMDB0000641	glutamine	HMDB0000641	met-d-Gln	M00053	1:213912734-214412734	0.252038346885381	0.604892032524921	0.676922239021382	1.0
MR-IVW LD	glutamine	HMDB0000641	glutamine	HMDB0000641	met-d-Gln	M00053	2:26939063-28767861	1.08934707047987	0.210224873250501	2.19733356547648e-07	1.0
MR-IVW LD	glutamine	HMDB0000641	glutamine	HMDB0000641	met-d-Gln	M00053	2:190998205-192033792	0.483350743048987	0.263645859844902	0.0667530151696352	1.0
MR-IVW LD	glutamine	HMDB0000641	glutamine	HMDB0000641	met-d-Gln	M00053	2:211168890-211668890	0.769084240514904	0.704993887138663	0.275312886521963	1.0
MR-IVW LD	glutamine	HMDB0000641	glutamine	HMDB0000641	met-d-Gln	M00053	3:38941335-39441335	1.69795320909669	0.679181283638673	0.0124193306515521	1.0
MR-IVW LD	glutamine	HMDB0000641	glutamine	HMDB0000641	met-d-Gln	M00053	3:52085887-52937605	-0.197688862164358	0.724859161269322	0.785062868547562	1.0
MR-IVW LD	glutamine	HMDB0000641	glutamine	HMDB0000641	met-d-Gln	M00053	3:159689586-160441236	1.17093941404251	0.390313138014167	0.00269979606326	1.0
MR-IVW LD	glutamine	HMDB0000641	glutamine	HMDB0000641	met-d-Gln	M00053	5:55611894-56111894	0.859141583040652	0.702934022487803	0.221623602459391	1.0
MR-IVW LD	glutamine	HMDB0000641	glutamine	HMDB0000641	met-d-Gln	M00053	6:20425792-20925792	1.33479558602357	0.64070188129131	0.0372208503797717	1.0
MR-IVW LD	glutamine	HMDB0000641	glutamine	HMDB0000641	met-d-Gln	M00053	6:41265224-41765224	0.67268262811334	0.733835594305465	0.359317338329572	1.0
MR-IVW LD	glutamine	HMDB0000641	glutamine	HMDB0000641	met-d-Gln	M00053	6:56020405-56520405	0.542070954816257	0.722761273088346	0.453254704753739	1.0
MR-IVW LD	glutamine	HMDB0000641	glutamine	HMDB0000641	met-d-Gln	M00053	6:126492728-127693092	0.497696725916435	0.497696725916435	0.317310507862914	1.0
MR-IVW LD	glutamine	HMDB0000641	glutamine	HMDB0000641	met-d-Gln	M00053	6:131635614-132135614	0.552647109762625	0.552647109762625	0.317310507862914	1.0
MR-IVW LD	glutamine	HMDB0000641	glutamine	HMDB0000641	met-d-Gln	M00053	7:72772933-73272933	0.881063776224088	0.345515206362385	0.0107722919081329	1.0
MR-IVW LD	glutamine	HMDB0000641	glutamine	HMDB0000641	met-d-Gln	M00053	8:17124777-17669461	0.44789001754727	0.492679019301998	0.363302140886898	1.0
MR-IVW LD	glutamine	HMDB0000641	glutamine	HMDB0000641	met-d-Gln	M00053	8:126231747-126731747	-0.53256537191772	0.585821909109493	0.363302140886898	1.0
MR-IVW LD	glutamine	HMDB0000641	glutamine	HMDB0000641	met-d-Gln	M00053	9:4040541-4540541	0.814786243270271	0.497924926442942	0.101763504951256	1.0
MR-IVW LD	glutamine	HMDB0000641	glutamine	HMDB0000641	met-d-Gln	M00053	9:21884172-22384172	0.312876990953783	0.688329380098324	0.649436283726755	1.0
MR-IVW LD	glutamine	HMDB0000641	glutamine	HMDB0000641	met-d-Gln	M00053	10:98828483-99609412	0.992193500216322	0.205281413837859	1.34265691161801e-06	1.0
MR-IVW LD	glutamine	HMDB0000641	glutamine	HMDB0000641	met-d-Gln	M00053	10:114535278-115035278	-0.560997492748169	0.685663602247762	0.41325337549364	1.0
MR-IVW LD	glutamine	HMDB0000641	glutamine	HMDB0000641	met-d-Gln	M00053	11:8005408-8505408	0.55646030083967	0.437218807802596	0.203114836343129	1.0
MR-IVW LD	glutamine	HMDB0000641	glutamine	HMDB0000641	met-d-Gln	M00053	11:18148958-18648958	0.992814187995594	0.700810015055711	0.156580407089633	1.0
MR-IVW LD	glutamine	HMDB0000641	glutamine	HMDB0000641	met-d-Gln	M00053	11:73860169-74360169	0.150814307234466	0.693745813278549	0.827903407296464	1.0
MR-IVW LD	glutamine	HMDB0000641	glutamine	HMDB0000641	met-d-Gln	M00053	12:4051876-4551876	0.94211909826738	0.717805027251337	0.189351486043285	1.0
MR-IVW LD	glutamine	HMDB0000641	glutamine	HMDB0000641	met-d-Gln	M00053	12:46377388-47736079	0.997642501545586	0.233865629578497	1.99116590987145e-05	2.0
MR-IVW LD	glutamine	HMDB0000641	glutamine	HMDB0000641	met-d-Gln	M00053	12:55949170-57674145	0.623559870251749	0.0885804709531768	1.9296769604361397e-12	3.0
MR-IVW LD	glutamine	HMDB0000641	glutamine	HMDB0000641	met-d-Gln	M00053	12:59330993-60240767	0.192772262498825	0.31195164543873	0.536604614644956	2.0
MR-IVW LD	glutamine	HMDB0000641	glutamine	HMDB0000641	met-d-Gln	M00053	12:121134495-121634495	0.32876755558307	0.723288622282754	0.649436283726755	1.0
MR-IVW LD	glutamine	HMDB0000641	glutamine	HMDB0000641	met-d-Gln	M00053	14:21242229-21782312	0.4987270824502	0.685749738369024	0.467058901715173	1.0
MR-IVW LD	glutamine	HMDB0000641	glutamine	HMDB0000641	met-d-Gln	M00053	14:74940531-75440531	1.03152214342119	0.667455504566653	0.122236355448012	1.0
MR-IVW LD	glutamine	HMDB0000641	glutamine	HMDB0000641	met-d-Gln	M00053	14:100545139-101045139	0.411818914261941	0.549091885682591	0.453254704753739	1.0
MR-IVW LD	glutamine	HMDB0000641	glutamine	HMDB0000641	met-d-Gln	M00053	16:70118909-70618909	1.04802545254101	0.698683635027339	0.133614402537715	1.0
MR-IVW LD	glutamine	HMDB0000641	glutamine	HMDB0000641	met-d-Gln	M00053	17:25345818-25845818	0.11048558833943	0.60767073586689	0.855725415320077	1.0
MR-IVW LD	glutamine	HMDB0000641	glutamine	HMDB0000641	met-d-Gln	M00053	18:31306350-31806350	0.199104582808378	0.73005013696406	0.785062868547562	1.0
MR-IVW LD	glutamine	HMDB0000641	glutamine	HMDB0000641	met-d-Gln	M00053	20:55862882-56362882	0.126448425823548	0.695466342029541	0.855725415320077	1.0
MR-IVW LD	glutamine	HMDB0000641	glutamine	HMDB0000641	met-d-Gln	M00053	22:44074730-44574730	0.341429627634496	0.682859255268992	0.617075077451974	1.0
MR-IVW LD	guanidinoacetate	HMDB0000128	cortisol	HMDB0000063	GCST90200384	GCST90200378	6:131647278-132147278	-0.195369571256943	0.165322077800908	0.237304418372516	1.0
MR-IVW LD	guanidinoacetate	HMDB0000128	cortisol	HMDB0000063	GCST90200384	GCST90200378	11:64893892-65393892	-0.107769678568398	0.116779972983433	0.356088591347955	1.0
MR-IVW LD	guanidinoacetate	HMDB0000128	cortisol	HMDB0000063	GCST90200384	GCST90200378	12:101043-601043	-0.0904160574657789	0.145940415606499	0.535560081993264	1.0
MR-IVW LD	guanidinoacetate	HMDB0000128	cortisol	HMDB0000063	GCST90200384	GCST90200378	14:100558168-101058168	-0.156946206838345	0.153984721674833	0.308092680900138	1.0
MR-IVW LD	guanidinoacetate	HMDB0000128	cortisol	HMDB0000063	GCST90200384	GCST90200378	20:61898912-62398912	0.110742574237563	0.135670418230114	0.41435044094793	1.0
MR-IVW LD	phenylalanine	HMDB0000159	acetate	HMDB0000042	GCST90200396	met-d-Acetate	12:103005621-103594137	-0.0009429136793554	0.0268518753011433	0.971987741237801	2.0
MR-IVW LD	stearoyl sphingomyelin (d18:1/18:0)	HMDB0001348	arachidonate (20:4n6)	HMDB0001043	GCST90200335	GCST90200358	8:113373776-113873776	0.215710490647888	0.170685301497546	0.206305172721752	1.0
MR-IVW LD	stearoyl sphingomyelin (d18:1/18:0)	HMDB0001348	arachidonate (20:4n6)	HMDB0001043	GCST90200335	GCST90200358	11:61368608-61868608	3.35323802206217	0.178559121624417	1.11274016738554e-78	1.0
MR-IVW LD	stearoyl sphingomyelin (d18:1/18:0)	HMDB0001348	arachidonate (20:4n6)	HMDB0001043	GCST90200335	GCST90200358	14:63982386-64482386	-0.0676269887906531	0.113839917481449	0.552476404761022	1.0
MR-IVW LD	stearoyl sphingomyelin (d18:1/18:0)	HMDB0001348	arachidonate (20:4n6)	HMDB0001043	GCST90200335	GCST90200358	19:8013648-8513648	0.151661736369868	0.0943991093880467	0.108141846684068	1.0
MR-IVW LD	stearoyl sphingomyelin (d18:1/18:0)	HMDB0001348	arachidonate (20:4n6)	HMDB0001043	GCST90200335	GCST90200358	19:45165640-45665640	0.332818327152783	0.168826610660662	0.0486825098323425	1.0
MR-IVW LD	spermidine	HMDB0001257	isoleucine	HMDB0000172	GCST90200423	GCST90200399	1:247789451-248289451	-0.0930024220229801	0.14510397945921	0.521564006132095	1.0
MR-IVW LD	acetone	HMDB0001659	kynurenate	HMDB0000715	met-d-Acetone	GCST90200454	1:120074995-120574995	0.0951189462019962	0.670195276430381	0.887137500854202	1.0
MR-IVW LD	acetone	HMDB0001659	kynurenate	HMDB0000715	met-d-Acetone	GCST90200454	5:41206969-43455198	-0.344575163674243	0.24308195715806	0.156328994822998	2.0
MR-IVW LD	acetone	HMDB0001659	kynurenate	HMDB0000715	met-d-Acetone	GCST90200454	6:166522838-167022838	0.282505374950798	0.581863284095296	0.627308609925965	1.0
MR-IVW LD	acetone	HMDB0001659	kynurenate	HMDB0000715	met-d-Acetone	GCST90200454	8:126241733-126741733	-0.65406807706249	0.606231710435902	0.28062886365794	1.0
MR-IVW LD	acetone	HMDB0001659	kynurenate	HMDB0000715	met-d-Acetone	GCST90200454	10:135065795-135607239	0.500873393241771	0.349720302407058	0.152083338884988	2.0
MR-IVW LD	acetone	HMDB0001659	kynurenate	HMDB0000715	met-d-Acetone	GCST90200454	11:116461180-116961180	-0.321732314384602	0.655041186460726	0.623310820274858	1.0
MR-IVW LD	acetone	HMDB0001659	kynurenate	HMDB0000715	met-d-Acetone	GCST90200454	12:122365033-122865033	0.0345990958548639	0.550316990259469	0.94986905941842	1.0
MR-IVW LD	acetone	HMDB0001659	kynurenate	HMDB0000715	met-d-Acetone	GCST90200454	12:123068455-124007504	1.37546809800432	0.635455245502582	0.0304229541811307	1.0
MR-IVW LD	acetone	HMDB0001659	kynurenate	HMDB0000715	met-d-Acetone	GCST90200454	13:42058883-42558883	0.262950162767302	0.6590106275111	0.689887700587195	1.0
MR-IVW LD	acetone	HMDB0001659	kynurenate	HMDB0000715	met-d-Acetone	GCST90200454	17:6935779-7435779	-0.330366742653266	0.481040709877741	0.492224514228685	1.0
MR-IVW LD	acetone	HMDB0001659	kynurenate	HMDB0000715	met-d-Acetone	GCST90200454	19:45929043-46429043	-0.158359214934912	0.645677285361491	0.806254637020268	1.0
MR-IVW LD	eicosapentaenoate (epa; 20:5n3)	HMDB0001999	myo-inositol	HMDB0000211	GCST90200349	M19934	11:61319830-61819830	0.0225180265835615	0.0810648957008232	0.781182950867155	1.0
MR-IVW LD	threonine	HMDB0000167	tyrosine	HMDB0000158	bioa_019	bioa_021	2:27191397-28253174	0.222765699899034	0.0426590769626637	1.77000969363573e-07	1.0
MR-IVW LD	threonine	HMDB0000167	tyrosine	HMDB0000158	bioa_019	bioa_021	6:126521687-127323798	0.105959638054633	0.100340566339615	0.290968214862575	1.0
MR-IVW LD	threonine	HMDB0000167	tyrosine	HMDB0000158	bioa_019	bioa_021	8:74631674-75131674	-0.0339315939310975	0.0584020549588597	0.561240453548392	1.0
MR-IVW LD	threonine	HMDB0000167	tyrosine	HMDB0000158	bioa_019	bioa_021	12:46636543-47464292	0.375669206557548	0.0572343473650117	5.248800923671119e-11	2.0
MR-IVW LD	threonine	HMDB0000167	tyrosine	HMDB0000158	bioa_019	bioa_021	12:56615040-57115040	0.621615809235355	0.0640049226972153	2.68025490552921e-22	1.0
MR-IVW LD	threonine	HMDB0000167	tyrosine	HMDB0000158	bioa_019	bioa_021	12:59727701-60227701	0.672727626083422	0.101559122295202	3.49606762598989e-11	1.0
MR-IVW LD	threonine	HMDB0000167	tyrosine	HMDB0000158	bioa_019	bioa_021	16:1654524-2154524	-0.0932690727933592	0.0736141063878126	0.20515528989127	1.0
MR-IVW LD	threonine	HMDB0000167	tyrosine	HMDB0000158	bioa_019	bioa_021	20:42792364-43292364	-0.381866806485241	0.100438402547405	0.0001435327272938	1.0
MR-IVW LD	glucose	HMDB0000122	glycerol	HMDB0000131	met-d-Glucose	GCST90200325	2:165251927-165751927	0.468113168214121	0.653003044425656	0.473459156869863	1.0
MR-IVW LD	glucose	HMDB0000122	glycerol	HMDB0000131	met-d-Glucose	GCST90200325	2:169498833-170056652	0.312595999073035	0.16983413476906	0.065680810309074	4.0
MR-IVW LD	glucose	HMDB0000122	glycerol	HMDB0000131	met-d-Glucose	GCST90200325	3:122819058-123319058	-0.0482916684555033	0.420101732219589	0.908482915117928	1.0
MR-IVW LD	glucose	HMDB0000122	glycerol	HMDB0000131	met-d-Glucose	GCST90200325	3:151951767-152451767	0.0373089682203625	0.660899451634667	0.954981886787683	1.0
MR-IVW LD	glucose	HMDB0000122	glycerol	HMDB0000131	met-d-Glucose	GCST90200325	3:170377909-170877909	-0.37890522029141	0.35012240246939	0.279160171168131	1.0
MR-IVW LD	glucose	HMDB0000122	glycerol	HMDB0000131	met-d-Glucose	GCST90200325	4:185468314-185968314	-0.789363442808436	0.647818481924716	0.223036004769439	1.0
MR-IVW LD	glucose	HMDB0000122	glycerol	HMDB0000131	met-d-Glucose	GCST90200325	5:95479406-95979406	-0.664985744489641	0.633380593143634	0.293764483798171	1.0
MR-IVW LD	glucose	HMDB0000122	glycerol	HMDB0000131	met-d-Glucose	GCST90200325	6:7000270-7500270	0.515645092989332	0.605489906784866	0.394427072375932	1.0
MR-IVW LD	glucose	HMDB0000122	glycerol	HMDB0000131	met-d-Glucose	GCST90200325	7:14801789-15301789	0.820840214685446	0.435624782094943	0.0595267542716653	1.0
MR-IVW LD	glucose	HMDB0000122	glycerol	HMDB0000131	met-d-Glucose	GCST90200325	7:43935955-44473721	-0.0976889467513265	0.275431960821788	0.72283276631665	2.0
MR-IVW LD	glucose	HMDB0000122	glycerol	HMDB0000131	met-d-Glucose	GCST90200325	8:117934783-118434783	0.455375791780078	0.546092011604811	0.404348004620746	1.0
MR-IVW LD	glucose	HMDB0000122	glycerol	HMDB0000131	met-d-Glucose	GCST90200325	9:21884068-22384068	0.761148008321435	0.655734910331026	0.245741279613896	1.0
MR-IVW LD	glucose	HMDB0000122	glycerol	HMDB0000131	met-d-Glucose	GCST90200325	10:2888477-3388477	-0.200880617284875	0.358838003816992	0.575609965196128	1.0
MR-IVW LD	glucose	HMDB0000122	glycerol	HMDB0000131	met-d-Glucose	GCST90200325	10:112762852-113262852	0.222227215944516	0.676511400715052	0.742541219774828	1.0
MR-IVW LD	glucose	HMDB0000122	glycerol	HMDB0000131	met-d-Glucose	GCST90200325	10:114504071-115004071	-0.314850914140916	0.450969581670352	0.485074377899583	1.0
MR-IVW LD	glucose	HMDB0000122	glycerol	HMDB0000131	met-d-Glucose	GCST90200325	12:4134844-4634844	-0.270967172158303	0.658258616072105	0.680601531845594	1.0
MR-IVW LD	glucose	HMDB0000122	glycerol	HMDB0000131	met-d-Glucose	GCST90200325	12:111682800-112523499	0.478260320430007	0.668649515476627	0.474446489507645	1.0
MR-IVW LD	glucose	HMDB0000122	glycerol	HMDB0000131	met-d-Glucose	GCST90200325	12:121166650-121666650	0.815996392733322	0.610347428035134	0.181243023763333	1.0
MR-IVW LD	glucose	HMDB0000122	glycerol	HMDB0000131	met-d-Glucose	GCST90200325	13:28213465-28721145	-0.91815791495105	0.67917117873109	0.176413715082235	1.0
MR-IVW LD	glucose	HMDB0000122	glycerol	HMDB0000131	met-d-Glucose	GCST90200325	17:43272775-44380160	0.252549148431621	0.646644776333521	0.696127568069798	1.0
MR-IVW LD	glucose	HMDB0000122	glycerol	HMDB0000131	met-d-Glucose	GCST90200325	17:44543627-45043627	0.261716826566562	0.677819984218537	0.699411104248761	1.0
MR-IVW LD	glucose	HMDB0000122	glycerol	HMDB0000131	met-d-Glucose	GCST90200325	20:22311971-22811971	-0.545829669246362	0.65799074589997	0.406798889968803	1.0
MR-IVW LD	alpha-tocopherol	HMDB0001893	3,7-dimethylurate	HMDB0001982	GCST90200302	GCST90199755	1:62651807-63403953	-0.130317454289988	0.190863164720747	0.494746191591258	1.0
MR-IVW LD	bilirubin (z,z)	HMDB0000054	gluconate	HMDB0000625	GCST90200704	GCST90200373	2:233988949-235124783	-0.0177343321672556	0.0242623911870877	0.464816306957322	7.0
MR-IVW LD	bilirubin (z,z)	HMDB0000054	gluconate	HMDB0000625	GCST90200704	GCST90200373	12:21093886-21593886	-0.254055195167089	0.137520370373878	0.064689122923029	1.0
MR-IVW LD	flavin adenine dinucleotide (fad)	HMDB0001248	2-hydroxyglutarate	HMDB0059655	GCST90200376	GCST90199865	2:69949756-70738470	-0.0912350561063063	0.0443780480152504	0.0397960076293054	2.0
MR-IVW LD	kynurenine	HMDB0000684	oleamide	HMDB0002117	M15140	M32458	8:39556267-40056267	0.0523341297135085	0.171275333607846	0.759943064406937	1.0
MR-IVW LD	kynurenine	HMDB0000684	oleamide	HMDB0002117	M15140	M32458	12:111634608-112134608	0.0923332769430469	0.118714213212489	0.43670003072276	1.0
MR-IVW LD	kynurenine	HMDB0000684	oleamide	HMDB0002117	M15140	M32458	12:112341686-113156415	0.223304347650577	0.143552794918227	0.119813814205542	1.0
MR-IVW LD	kynurenine	HMDB0000684	oleamide	HMDB0002117	M15140	M32458	16:87628822-88128822	-0.113141497678727	0.101019194356006	0.26271376208546	1.0
MR-IVW LD	n6,n6,n6-trimethyllysine	HMDB0001325	threonine	HMDB0000167	GCST90200344	M01284	11:64586385-65555309	-0.07411218353246	0.175174251985816	0.672239138726749	1.0
MR-IVW LD	2-aminobutyrate	HMDB0000452	cysteine	HMDB0000574	GCST90200305	M31453	2:64970910-65470910	-0.0122301168030288	0.10191764002524	0.904483147958832	1.0
MR-IVW LD	2-aminobutyrate	HMDB0000452	cysteine	HMDB0000574	GCST90200305	M31453	4:88993818-89493818	0.0547095760940312	0.136773940235079	0.689156516779353	1.0
MR-IVW LD	serine	HMDB0000187	acetylphosphate	HMDB0001494	GCST90200415	M15488	1:119778579-120514573	0.0652038645854747	0.094754603943644	0.491368401669904	2.0
MR-IVW LD	serine	HMDB0000187	acetylphosphate	HMDB0001494	GCST90200415	M15488	2:211290507-212040821	0.0058062365599321	0.127737204318523	0.963745004895631	1.0
MR-IVW LD	serine	HMDB0000187	acetylphosphate	HMDB0001494	GCST90200415	M15488	7:55905219-56847625	-0.175864514678986	0.11724300978599	0.133614402537714	1.0
MR-IVW LD	cholesterol	HMDB0000067	alpha-ketobutyrate	HMDB0000005	M00063	GCST90200438	1:109571511-110071511	0.0638429771343009	0.172748843403565	0.711702100404697	1.0
MR-IVW LD	eicosapentaenoate (epa; 20:5n3)	HMDB0001999	n-acetylornithine	HMDB0003357	GCST90200349	M15630	11:61319830-61819830	-0.0994387983233533	0.0822282370750807	0.226546717741115	1.0
MR-IVW LD	phosphoethanolamine	HMDB0000224	caffeine	HMDB0001847	GCST90200281	M00569	1:21573292-22073292	0.155394124215274	0.180938363812305	0.390437884058837	1.0
MR-IVW LD	methionine	HMDB0000696	choline	HMDB0000097	M01302	M15506	1:213396566-213896566	0.2146981783956	0.181667689411662	0.237277851868279	1.0
MR-IVW LD	adenosine	HMDB0000050	alpha-tocopherol	HMDB0001893	M00555	M01561	1:109564880-110064880	0.482425891896947	0.174592227543657	0.0057245066810824	1.0
MR-IVW LD	adenosine	HMDB0000050	alpha-tocopherol	HMDB0001893	M00555	M01561	6:96128415-96628415	0.449404421837826	0.180929052947695	0.012996288990734	1.0
MR-IVW LD	alpha-ketoglutarate	HMDB0000208	3-aminoisobutyrate	HMDB0002166	GCST90200455	GCST90200310	20:44931392-45517926	-0.094017420837166	0.0821097080932541	0.252200050932884	3.0
MR-IVW LD	inosine	HMDB0000195	cholesterol	HMDB0000067	M01123	M00063	6:85876680-86677325	0.0703325040051612	0.0879156300064519	0.423710797166796	1.0
MR-IVW LD	5-acetylamino-6-formylamino-3-methyluracil	HMDB0011105	citrate	HMDB0000094	GCST90200680	GCST90200304	8:17743764-18765840	0.0159904111690116	0.0252888976359543	0.5271846325569	7.0
MR-IVW LD	dehydroepiandrosterone sulfate (dhea-s)	HMDB0001032	histidine	HMDB0000177	GCST90199673	M00059	7:98825038-100067196	0.0994729041774547	0.117235922780572	0.396168007039195	1.0
MR-IVW LD	serine	HMDB0000187	alpha-ketobutyrate	HMDB0000005	GCST90200415	GCST90200438	1:119778579-120514573	0.0185152437423461	0.0751281886974163	0.805334918488875	3.0
MR-IVW LD	serine	HMDB0000187	alpha-ketobutyrate	HMDB0000005	GCST90200415	GCST90200438	2:211290507-212040821	0.137127162638305	0.0803454563727619	0.0878741882384618	1.0
MR-IVW LD	serine	HMDB0000187	alpha-ketobutyrate	HMDB0000005	GCST90200415	GCST90200438	7:55905219-56847625	0.106571427478772	0.103429230002843	0.302831578773463	1.0
MR-IVW LD	trans-urocanate	HMDB0000301	acetone	HMDB0001659	GCST90200416	met-d-Acetone	8:17963874-18463874	-0.0087523279453245	0.0476384652435225	0.854230003877494	1.0
MR-IVW LD	trans-urocanate	HMDB0000301	acetone	HMDB0001659	GCST90200416	met-d-Acetone	12:96124750-96624750	0.010671825013677	0.0142184528444814	0.452916525846911	1.0
MR-IVW LD	trans-urocanate	HMDB0000301	acetone	HMDB0001659	GCST90200416	met-d-Acetone	19:51269710-51769710	0.0376039497659869	0.0474115485852588	0.42769682388837	1.0
MR-IVW LD	creatine	HMDB0000064	alpha-aminoadipic acid	HMDB0000510	GCST90200323	bioa_025	2:211290507-211790507	0.074526167945499	0.0568902045385487	0.190195835590477	1.0
MR-IVW LD	creatine	HMDB0000064	alpha-aminoadipic acid	HMDB0000510	GCST90200323	bioa_025	15:45404327-45904327	-0.0222079480171817	0.105752133415152	0.833667673035117	1.0
MR-IVW LD	acetate	HMDB0000042	biliverdin	HMDB0001008	met-d-Acetate	GCST90200706	2:27480940-27980940	-0.699860769410722	0.674913036905347	0.299752464472417	1.0
MR-IVW LD	acetate	HMDB0000042	biliverdin	HMDB0001008	met-d-Acetate	GCST90200706	2:136358646-136858646	-0.291230612503283	0.618856102487088	0.637929950087124	1.0
MR-IVW LD	acetate	HMDB0000042	biliverdin	HMDB0001008	met-d-Acetate	GCST90200706	9:4513491-5013491	-0.729581800570297	0.500543132424145	0.14495626764515	1.0
MR-IVW LD	acetate	HMDB0000042	biliverdin	HMDB0001008	met-d-Acetate	GCST90200706	12:111634608-112523499	-0.429449778452575	0.592148142561208	0.468304538636067	1.0
MR-IVW LD	acetate	HMDB0000042	biliverdin	HMDB0001008	met-d-Acetate	GCST90200706	12:112590766-113090766	-0.702179012204897	0.602218107705344	0.243619347444074	1.0
MR-IVW LD	acetate	HMDB0000042	biliverdin	HMDB0001008	met-d-Acetate	GCST90200706	15:43683941-44183941	0.423553797913851	0.651152878111578	0.515390275282256	1.0
MR-IVW LD	acetate	HMDB0000042	biliverdin	HMDB0001008	met-d-Acetate	GCST90200706	20:23910811-24695002	0.677659496523163	0.586147764917253	0.247630441951367	1.0
MR-IVW LD	acetate	HMDB0000042	biliverdin	HMDB0001008	met-d-Acetate	GCST90200706	20:24698737-26432690	-0.0763117727187927	0.233312053847834	0.743607163869862	3.0
MR-IVW LD	acetate	HMDB0000042	biliverdin	HMDB0001008	met-d-Acetate	GCST90200706	20:32973832-34017690	-0.834526305564452	0.516237694380487	0.10597450625241	1.0
MR-IVW LD	creatinine	HMDB0000562	threonine	HMDB0000167	bioa_026	GCST90200432	1:109627506-110127506	-0.330072581486372	0.553283603586734	0.550794285823898	1.0
MR-IVW LD	creatinine	HMDB0000562	threonine	HMDB0000167	bioa_026	GCST90200432	2:73467567-73967567	0.70020669342289	0.575381239672344	0.223625558812719	1.0
MR-IVW LD	creatinine	HMDB0000562	threonine	HMDB0000167	bioa_026	GCST90200432	2:121056440-121556440	0.422155967844548	0.574898588851526	0.462757508673836	1.0
MR-IVW LD	creatinine	HMDB0000562	threonine	HMDB0000167	bioa_026	GCST90200432	2:211315692-211815692	-2.30925502479852	0.445116384853533	2.12587113941201e-07	1.0
MR-IVW LD	creatinine	HMDB0000562	threonine	HMDB0000167	bioa_026	GCST90200432	2:217404869-217904869	-0.252291720139255	0.480978269767627	0.599903904605487	1.0
MR-IVW LD	creatinine	HMDB0000562	threonine	HMDB0000167	bioa_026	GCST90200432	4:77118847-77618847	0.0289667675425584	0.3825166025717	0.939636434583599	1.0
MR-IVW LD	creatinine	HMDB0000562	threonine	HMDB0000167	bioa_026	GCST90200432	5:39171736-39671736	-0.401341518145111	0.543441260779343	0.460199324992453	1.0
MR-IVW LD	creatinine	HMDB0000562	threonine	HMDB0000167	bioa_026	GCST90200432	5:67795622-68295622	-0.847618106491765	0.574008417479758	0.139765474131873	1.0
MR-IVW LD	creatinine	HMDB0000562	threonine	HMDB0000167	bioa_026	GCST90200432	5:176567143-177067143	-0.592918887882561	0.388477021557126	0.126943877205841	1.0
MR-IVW LD	creatinine	HMDB0000562	threonine	HMDB0000167	bioa_026	GCST90200432	6:43564625-44064625	-0.584308156345221	0.56491402080757	0.300981389488052	1.0
MR-IVW LD	creatinine	HMDB0000562	threonine	HMDB0000167	bioa_026	GCST90200432	6:160442375-160942375	0.380331976838462	0.375470307904282	0.31108489841534	1.0
MR-IVW LD	creatinine	HMDB0000562	threonine	HMDB0000167	bioa_026	GCST90200432	7:77297198-77797198	0.768395656137837	0.534153932289521	0.150284156375115	1.0
MR-IVW LD	creatinine	HMDB0000562	threonine	HMDB0000167	bioa_026	GCST90200432	7:151157801-151657801	0.188130307838103	0.485563682143474	0.698425137919814	1.0
MR-IVW LD	creatinine	HMDB0000562	threonine	HMDB0000167	bioa_026	GCST90200432	8:23501151-24001151	0.14958632956792	0.537455422451388	0.780764244780486	1.0
MR-IVW LD	creatinine	HMDB0000562	threonine	HMDB0000167	bioa_026	GCST90200432	11:30518678-31018678	-0.476005785280642	0.538060110774341	0.376334493010599	1.0
MR-IVW LD	creatinine	HMDB0000562	threonine	HMDB0000167	bioa_026	GCST90200432	15:45399813-46200138	0.152869141942375	0.23462189837312	0.514688090296391	1.0
MR-IVW LD	creatinine	HMDB0000562	threonine	HMDB0000167	bioa_026	GCST90200432	15:75279182-75779182	-0.422980057645739	0.56266993537288	0.452208969402426	1.0
MR-IVW LD	creatinine	HMDB0000562	threonine	HMDB0000167	bioa_026	GCST90200432	15:75910951-76410951	-0.72521580517381	0.547858534582575	0.185593321241565	1.0
MR-IVW LD	creatinine	HMDB0000562	threonine	HMDB0000167	bioa_026	GCST90200432	16:20117645-20617645	-0.0949150876253891	0.421759506090466	0.821943862059511	1.0
MR-IVW LD	creatinine	HMDB0000562	threonine	HMDB0000167	bioa_026	GCST90200432	17:37370347-37870347	0.177528913415231	0.521552759700104	0.733566357317633	1.0
MR-IVW LD	creatinine	HMDB0000562	threonine	HMDB0000167	bioa_026	GCST90200432	17:58724447-59700441	-0.322792619133486	0.546024303349043	0.554407218739671	1.0
MR-IVW LD	creatinine	HMDB0000562	threonine	HMDB0000167	bioa_026	GCST90200432	19:33119611-33619611	-0.669240538465451	0.562468625416654	0.234114268429248	1.0
MR-IVW LD	creatinine	HMDB0000562	threonine	HMDB0000167	bioa_026	GCST90200432	22:40650077-41150077	0.267968009920875	0.514408514997204	0.602419351883512	1.0
MR-IVW LD	glutamine	HMDB0000641	choline	HMDB0000097	M00053	M15506	12:56615040-57115040	-0.15460616721479	0.117500687083241	0.188244713282318	1.0
MR-IVW LD	citrulline	HMDB0000904	tyrosine	HMDB0000158	GCST90200403	M01299	2:211084708-211584708	0.0208885086322162	0.167108069057733	0.900523550339776	1.0
MR-IVW LD	citrulline	HMDB0000904	tyrosine	HMDB0000158	GCST90200403	M01299	9:133044244-133573675	0.0965780107214157	0.171694241282516	0.573775403632729	1.0
MR-IVW LD	3-(4-hydroxyphenyl)lactate	HMDB0000755	citrulline	HMDB0000904	GCST90200371	GCST90200403	6:111301079-111801079	-0.0796326037837007	0.181964161045977	0.661656002627664	1.0
MR-IVW LD	3-(4-hydroxyphenyl)lactate	HMDB0000755	citrulline	HMDB0000904	GCST90200371	GCST90200403	17:79941425-80441425	0.0139064618221504	0.102583227595905	0.8921669748828	1.0
MR-IVW LD	7-methylxanthine	HMDB0001991	acetone	HMDB0001659	M34390	met-d-Acetone	5:168189476-168689476	-0.0077750358129823	0.0396789570861533	0.844650402712881	1.0
MR-IVW LD	creatine	HMDB0000064	isoleucine	HMDB0000172	M27718	bioa_010	2:211346498-211846498	-0.0961457262358253	0.0347096484605866	0.0056056292655298	1.0
MR-IVW LD	methionine	HMDB0000696	hypoxanthine	HMDB0000157	bioa_013	M03127	5:89993899-90493899	0.0093303392326218	0.279910176978682	0.973408772365818	1.0
MR-IVW LD	methionine	HMDB0000696	hypoxanthine	HMDB0000157	bioa_013	M03127	10:81796208-82296208	0.520422954591168	0.367357379711411	0.156580407089633	1.0
MR-IVW LD	methionine	HMDB0000696	hypoxanthine	HMDB0000157	bioa_013	M03127	12:46900176-47464292	0.684195902996163	0.269402334909788	0.0110953721391157	2.0
MR-IVW LD	methionine	HMDB0000696	hypoxanthine	HMDB0000157	bioa_013	M03127	12:56615040-57115040	0.459770352416425	0.367816281933139	0.21129954733371	1.0
MR-IVW LD	ornithine	HMDB0000214	orotate	HMDB0000226	GCST90200404	GCST90200392	6:131644358-132144358	0.0307760079685484	0.12832860191371	0.810468335641425	1.0
MR-IVW LD	ornithine	HMDB0000214	orotate	HMDB0000226	GCST90200404	GCST90200392	6:161178041-161678041	-0.277513386796768	0.185086704753205	0.13377776387906	1.0
MR-IVW LD	phosphate	HMDB0001429	orotidine	HMDB0000788	GCST90200393	GCST90200681	1:21570042-22070042	0.0446681817103216	0.160525928747765	0.780811647163915	1.0
MR-IVW LD	docosahexaenoate (dha; 22:6n3)	HMDB0002183	1-methylnicotinamide	HMDB0000699	GCST90199651	GCST90200406	11:61376206-61876206	0.0678941389448263	0.170858537398213	0.691094281160637	1.0
MR-IVW LD	mannose	HMDB0000169	arginine	HMDB0000517	M00584	GCST90200372	2:27182547-28770083	0.15887757368256	0.0710977947010199	0.0254413643327776	1.0
MR-IVW LD	n-stearoyl-sphingosine (d18:1/18:0)*	HMDB0004950	taurine	HMDB0000251	GCST90200341	bioa_034	10:64645010-65401382	-0.0576368483329364	0.106537612445354	0.58850758271162	1.0
MR-IVW LD	n-stearoyl-sphingosine (d18:1/18:0)*	HMDB0004950	taurine	HMDB0000251	GCST90200341	bioa_034	14:63982220-64482220	0.0732151434604711	0.0915189293255899	0.423710797166799	1.0
MR-IVW LD	n-stearoyl-sphingosine (d18:1/18:0)*	HMDB0004950	taurine	HMDB0000251	GCST90200341	bioa_034	18:55052269-55552269	-0.21912420466747	0.101399446861392	0.030695339415081	1.0
MR-IVW LD	n-stearoyl-sphingosine (d18:1/18:0)*	HMDB0004950	taurine	HMDB0000251	GCST90200341	bioa_034	19:8013648-8513648	0.0321650922368957	0.0619751295508595	0.603760741250767	1.0
MR-IVW LD	n-stearoyl-sphingosine (d18:1/18:0)*	HMDB0004950	taurine	HMDB0000251	GCST90200341	bioa_034	22:46815755-47315755	-0.0400703198323886	0.10800625291749	0.710637531710239	1.0
MR-IVW LD	tryptophan	HMDB0000929	n-formylanthranilic acid	HMDB0004089	M00054	GCST90199960	3:189559163-190059163	-0.153197821553705	0.178212867600297	0.389990884587497	1.0
MR-IVW LD	tryptophan	HMDB0000929	n-formylanthranilic acid	HMDB0004089	M00054	GCST90199960	5:153760041-154260041	-0.38399218563253	0.178166691769055	0.0311429683420877	1.0
MR-IVW LD	tryptophan	HMDB0000929	n-formylanthranilic acid	HMDB0004089	M00054	GCST90199960	6:111281159-111781159	-0.268956861539571	0.156401884258289	0.0854956614863163	1.0
MR-IVW LD	tryptophan	HMDB0000929	n-formylanthranilic acid	HMDB0004089	M00054	GCST90199960	6:125293311-125793311	0.0606893597090189	0.162089209778239	0.708092242764668	1.0
MR-IVW LD	tryptophan	HMDB0000929	n-formylanthranilic acid	HMDB0004089	M00054	GCST90199960	7:14057409-14557409	0.108323204219117	0.174737357991759	0.535310377598254	1.0
MR-IVW LD	tryptophan	HMDB0000929	n-formylanthranilic acid	HMDB0004089	M00054	GCST90199960	11:116404435-116904435	0.0865083662348792	0.174738972231149	0.620549322888962	1.0
MR-IVW LD	tryptophan	HMDB0000929	n-formylanthranilic acid	HMDB0004089	M00054	GCST90199960	16:53794515-54294515	-0.0020569062198109	0.178221605791935	0.990791591878855	1.0
MR-IVW LD	cystathionine	HMDB0000099	4-methyl-2-oxopentanoate	HMDB0000695	GCST90200383	GCST90199655	1:70631670-71131670	-0.10768576609612	0.0819364083288763	0.188758632566491	1.0
MR-IVW LD	cystathionine	HMDB0000099	4-methyl-2-oxopentanoate	HMDB0000695	GCST90200383	GCST90199655	19:33152807-33652807	0.0782791970718803	0.163402769855126	0.631898269078938	1.0
MR-IVW LD	1-(1-enyl-stearoyl)-2-arachidonoyl-gpe (p-18:0/20:4)*	HMDB0005779	n-acetylornithine	HMDB0003357	GCST90200058	bioa_023	11:61307803-62000560	-0.0868695428409165	0.0292687138951875	0.00299744330605	1.0
MR-IVW LD	valine	HMDB0000883	histidine	HMDB0000177	M01649	M00059	4:88976422-89476422	0.0990946504205485	0.148641975630822	0.504985075093844	1.0
MR-IVW LD	phenylpyruvate	HMDB0000205	taurocholate	HMDB0000036	GCST90200365	M18497	9:131315554-131815554	-0.320327640389998	0.193368514625669	0.0976073205886318	1.0
MR-IVW LD	phenylpyruvate	HMDB0000205	taurocholate	HMDB0000036	GCST90200365	M18497	16:58503995-59003995	0.112736108027086	0.231253554927355	0.625904042835775	1.0
MR-IVW LD	bilirubin (z,z)	HMDB0000054	histidine	HMDB0000177	M27716	bioa_009	2:234140469-234918570	-0.0107293998639165	0.0116750814623684	0.35809557220122	1.0
MR-IVW LD	hypotaurine	HMDB0000965	4-acetamidobutanoate	HMDB0003681	GCST90200379	GCST90200311	4:138793652-139293652	0.0458269597455035	0.13712126546567	0.73822296058193	1.0
MR-IVW LD	hypotaurine	HMDB0000965	4-acetamidobutanoate	HMDB0003681	GCST90200379	GCST90200311	5:114821656-115321656	-0.0748664748258223	0.161000830083584	0.641926613516352	1.0
MR-IVW LD	hypotaurine	HMDB0000965	4-acetamidobutanoate	HMDB0003681	GCST90200379	GCST90200311	19:47031255-47531255	-0.351734756043143	0.177083191416488	0.0470035239594589	1.0
MR-IVW LD	histidine	HMDB0000177	glycerol	HMDB0000131	M00059	GCST90200325	4:9731889-10602550	0.191763236216743	0.129383294042845	0.13830493746315	1.0
MR-IVW LD	glutamine	HMDB0000641	sarcosine	HMDB0000271	met-d-Gln	bioa_031	1:213912734-214412734	0.189581437149404	0.33028124938921	0.565967801273833	1.0
MR-IVW LD	glutamine	HMDB0000641	sarcosine	HMDB0000271	met-d-Gln	bioa_031	2:26939063-28767861	0.217288173590941	0.119454740841639	0.0689114300786246	1.0
MR-IVW LD	glutamine	HMDB0000641	sarcosine	HMDB0000271	met-d-Gln	bioa_031	2:190998205-192033792	0.226130517010766	0.148966084987329	0.129014398664966	1.0
MR-IVW LD	glutamine	HMDB0000641	sarcosine	HMDB0000271	met-d-Gln	bioa_031	2:211168890-211668890	0.0437177468069086	0.393853574837029	0.911616346732803	1.0
MR-IVW LD	glutamine	HMDB0000641	sarcosine	HMDB0000271	met-d-Gln	bioa_031	3:38941335-39441335	0.107881245055536	0.383919021549954	0.778710399831681	1.0
MR-IVW LD	glutamine	HMDB0000641	sarcosine	HMDB0000271	met-d-Gln	bioa_031	3:52085887-52937605	0.167343840064526	0.411164226202766	0.684007988194601	1.0
MR-IVW LD	glutamine	HMDB0000641	sarcosine	HMDB0000271	met-d-Gln	bioa_031	3:121763465-122263465	0.110665233788589	0.42400472715936	0.794092507255624	1.0
MR-IVW LD	glutamine	HMDB0000641	sarcosine	HMDB0000271	met-d-Gln	bioa_031	3:159689586-160441236	0.082631718618177	0.221532757689488	0.70914844395998	1.0
MR-IVW LD	glutamine	HMDB0000641	sarcosine	HMDB0000271	met-d-Gln	bioa_031	4:17991903-18491903	0.215402123101654	0.428234837180222	0.614964272158526	1.0
MR-IVW LD	glutamine	HMDB0000641	sarcosine	HMDB0000271	met-d-Gln	bioa_031	5:55611894-56111894	-0.192204988573918	0.398765536460417	0.629805946269898	1.0
MR-IVW LD	glutamine	HMDB0000641	sarcosine	HMDB0000271	met-d-Gln	bioa_031	5:127968645-128468645	0.14846847933496	0.404546265217875	0.71361901800432	1.0
MR-IVW LD	glutamine	HMDB0000641	sarcosine	HMDB0000271	met-d-Gln	bioa_031	5:174698943-175198943	-0.236234151771016	0.311654553787617	0.448450982733028	1.0
MR-IVW LD	glutamine	HMDB0000641	sarcosine	HMDB0000271	met-d-Gln	bioa_031	6:20425792-20925792	0.254471041024664	0.363530058606663	0.483927304446145	1.0
MR-IVW LD	glutamine	HMDB0000641	sarcosine	HMDB0000271	met-d-Gln	bioa_031	6:41265224-41765224	0.564406243788545	0.41684360693393	0.175736377716317	1.0
MR-IVW LD	glutamine	HMDB0000641	sarcosine	HMDB0000271	met-d-Gln	bioa_031	6:56020405-56520405	0.139806053697028	0.409988427264014	0.733103581737886	1.0
MR-IVW LD	glutamine	HMDB0000641	sarcosine	HMDB0000271	met-d-Gln	bioa_031	6:126492728-127693092	-0.357698238764585	0.282319051905751	0.205155289891276	1.0
MR-IVW LD	glutamine	HMDB0000641	sarcosine	HMDB0000271	met-d-Gln	bioa_031	6:131635614-132135614	0.625111140824623	0.314758882590445	0.0470333239120591	1.0
MR-IVW LD	glutamine	HMDB0000641	sarcosine	HMDB0000271	met-d-Gln	bioa_031	7:72772933-73272933	0.170958388295942	0.19101495898988	0.370787087976792	1.0
MR-IVW LD	glutamine	HMDB0000641	sarcosine	HMDB0000271	met-d-Gln	bioa_031	8:17124777-17669461	-0.0095739483266161	0.188679052136702	0.959531126048905	2.0
MR-IVW LD	glutamine	HMDB0000641	sarcosine	HMDB0000271	met-d-Gln	bioa_031	8:126231747-126731747	-0.25953531623907	0.332311544480247	0.434802494708188	1.0
MR-IVW LD	glutamine	HMDB0000641	sarcosine	HMDB0000271	met-d-Gln	bioa_031	9:4040541-4540541	-0.223164526042946	0.282486741826514	0.429527768327276	1.0
MR-IVW LD	glutamine	HMDB0000641	sarcosine	HMDB0000271	met-d-Gln	bioa_031	9:21884172-22384172	-0.0371054599343279	0.390583788782396	0.924314826921667	1.0
MR-IVW LD	glutamine	HMDB0000641	sarcosine	HMDB0000271	met-d-Gln	bioa_031	10:22676227-23176227	-0.197839659067448	0.405409137433298	0.625549841071418	1.0
MR-IVW LD	glutamine	HMDB0000641	sarcosine	HMDB0000271	met-d-Gln	bioa_031	10:98828483-99609412	0.0246082380439075	0.116626720587239	0.832887271355093	1.0
MR-IVW LD	glutamine	HMDB0000641	sarcosine	HMDB0000271	met-d-Gln	bioa_031	10:114535278-115035278	0.518613951904752	0.388474870340636	0.181876346450505	1.0
MR-IVW LD	glutamine	HMDB0000641	sarcosine	HMDB0000271	met-d-Gln	bioa_031	11:8005408-8505408	0.271445728439443	0.153968081928213	0.0779004896643342	1.0
MR-IVW LD	glutamine	HMDB0000641	sarcosine	HMDB0000271	met-d-Gln	bioa_031	11:18148958-18648958	0.688211413305039	0.331668150990378	0.0379865347714757	1.0
MR-IVW LD	glutamine	HMDB0000641	sarcosine	HMDB0000271	met-d-Gln	bioa_031	11:73860169-74360169	0.0675271651683134	0.308343219946638	0.826650047766526	1.0
MR-IVW LD	glutamine	HMDB0000641	sarcosine	HMDB0000271	met-d-Gln	bioa_031	12:4051876-4551876	0.0369861393484297	0.327310967685246	0.910030555214463	1.0
MR-IVW LD	glutamine	HMDB0000641	sarcosine	HMDB0000271	met-d-Gln	bioa_031	12:46377388-47736079	0.11312543387224	0.128800519885289	0.379781200106772	2.0
MR-IVW LD	glutamine	HMDB0000641	sarcosine	HMDB0000271	met-d-Gln	bioa_031	12:55949170-57674145	-0.114802773738695	0.0499560377480153	0.0215574612923738	8.0
MR-IVW LD	glutamine	HMDB0000641	sarcosine	HMDB0000271	met-d-Gln	bioa_031	12:57753270-58582050	-0.227187732870895	0.227128089912904	0.317183443395555	2.0
MR-IVW LD	glutamine	HMDB0000641	sarcosine	HMDB0000271	met-d-Gln	bioa_031	12:59330993-60240767	0.0364037455029084	0.178472028561039	0.838373414151897	2.0
MR-IVW LD	glutamine	HMDB0000641	sarcosine	HMDB0000271	met-d-Gln	bioa_031	12:121134495-121634495	0.74741209870182	0.409990180308186	0.0683033908920575	1.0
MR-IVW LD	glutamine	HMDB0000641	sarcosine	HMDB0000271	met-d-Gln	bioa_031	14:21242229-21782312	-0.197488746726376	0.197757604054742	0.317968887856391	3.0
MR-IVW LD	glutamine	HMDB0000641	sarcosine	HMDB0000271	met-d-Gln	bioa_031	14:74940531-75440531	-0.257611778625335	0.382213321402574	0.500311313680646	1.0
MR-IVW LD	glutamine	HMDB0000641	sarcosine	HMDB0000271	met-d-Gln	bioa_031	14:94594947-95094947	-0.422336388982256	0.365976073641472	0.248500168926583	1.0
MR-IVW LD	glutamine	HMDB0000641	sarcosine	HMDB0000271	met-d-Gln	bioa_031	14:100545139-101045139	-0.102838097389641	0.304254726004858	0.735363187777301	1.0
MR-IVW LD	glutamine	HMDB0000641	sarcosine	HMDB0000271	met-d-Gln	bioa_031	16:70118909-70618909	0.516842562705797	0.39910622602764	0.195320229482547	1.0
MR-IVW LD	glutamine	HMDB0000641	sarcosine	HMDB0000271	met-d-Gln	bioa_031	17:6935779-7435779	0.290598700243933	0.421157536585415	0.490194187348624	1.0
MR-IVW LD	glutamine	HMDB0000641	sarcosine	HMDB0000271	met-d-Gln	bioa_031	17:25345818-25845818	0.40568943502202	0.344680913357706	0.239195506252809	1.0
MR-IVW LD	glutamine	HMDB0000641	sarcosine	HMDB0000271	met-d-Gln	bioa_031	18:31306350-31806350	-0.16605768687482	0.414108944824991	0.688420123909885	1.0
MR-IVW LD	glutamine	HMDB0000641	sarcosine	HMDB0000271	met-d-Gln	bioa_031	20:55862882-56362882	-0.0231779265669338	0.392846212998945	0.952952108113406	1.0
MR-IVW LD	glutamine	HMDB0000641	sarcosine	HMDB0000271	met-d-Gln	bioa_031	22:44074730-44574730	0.498301803425527	0.337602847849272	0.139943892231462	1.0
MR-IVW LD	phosphate	HMDB0001429	mannose	HMDB0000169	GCST90200393	M00584	1:21570042-22070042	1.20429516437964e-308	0.183516470252082	1.0	1.0
MR-IVW LD	tyrosine	HMDB0000158	alpha-ketoglutarate	HMDB0000208	GCST90200427	GCST90200455	6:111308006-112158646	-0.0897844671218247	0.115795254225427	0.438119522113407	1.0
MR-IVW LD	tyrosine	HMDB0000158	alpha-ketoglutarate	HMDB0000208	GCST90200427	GCST90200455	16:71156147-71656147	0.170899939834686	0.17942396841038	0.340847393215429	1.0
MR-IVW LD	citrate	HMDB0000094	inosine	HMDB0000195	met-d-Citrate	M01123	1:206967359-207467359	0.0900973579889442	0.502648418254116	0.857745108740956	1.0
MR-IVW LD	citrate	HMDB0000094	inosine	HMDB0000195	met-d-Citrate	M01123	2:6909613-7409613	-0.880800672788596	1.1589482536692	0.447254584875198	1.0
MR-IVW LD	citrate	HMDB0000094	inosine	HMDB0000195	met-d-Citrate	M01123	2:211290507-211790507	0.61786494901965	1.03492378960791	0.550497415772854	1.0
MR-IVW LD	citrate	HMDB0000094	inosine	HMDB0000195	met-d-Citrate	M01123	2:241907241-242693157	-1.22740694161425	1.10618156466469	0.267176155777561	1.0
MR-IVW LD	citrate	HMDB0000094	inosine	HMDB0000195	met-d-Citrate	M01123	4:77164144-77664144	-0.361534417965619	1.00117223436634	0.718016387438889	1.0
MR-IVW LD	citrate	HMDB0000094	inosine	HMDB0000195	met-d-Citrate	M01123	5:14438417-15122542	-0.678282048188304	0.243954082929421	0.0054297382137563	3.0
MR-IVW LD	citrate	HMDB0000094	inosine	HMDB0000195	met-d-Citrate	M01123	5:43252947-44074677	0.202091409318102	0.639127532840364	0.751851558685457	2.0
MR-IVW LD	citrate	HMDB0000094	inosine	HMDB0000195	met-d-Citrate	M01123	5:176569252-177069252	0.240341674446954	1.16325370432326	0.836313223486343	1.0
MR-IVW LD	citrate	HMDB0000094	inosine	HMDB0000195	met-d-Citrate	M01123	6:18111878-18611878	-0.924288890011349	0.875642106326541	0.291171315245308	1.0
MR-IVW LD	citrate	HMDB0000094	inosine	HMDB0000195	met-d-Citrate	M01123	7:72772933-73272933	1.1303990000562	0.686934776957227	0.099852398090019	1.0
MR-IVW LD	citrate	HMDB0000094	inosine	HMDB0000195	met-d-Citrate	M01123	8:126256694-126756694	0.789549252486654	0.642656368303088	0.219232533281331	1.0
MR-IVW LD	citrate	HMDB0000094	inosine	HMDB0000195	met-d-Citrate	M01123	9:95648531-96148531	0.135709113482395	1.05928502468204	0.898058852703082	1.0
MR-IVW LD	citrate	HMDB0000094	inosine	HMDB0000195	met-d-Citrate	M01123	9:135899500-136399500	1.12118342401319	1.08184365474957	0.300032528284561	1.0
MR-IVW LD	citrate	HMDB0000094	inosine	HMDB0000195	met-d-Citrate	M01123	10:64654071-65607438	1.3572330401885	0.8289686832289	0.101577219741884	1.0
MR-IVW LD	citrate	HMDB0000094	inosine	HMDB0000195	met-d-Citrate	M01123	10:94589724-95089724	0.786181874841738	1.10065462477843	0.475050524053953	1.0
MR-IVW LD	citrate	HMDB0000094	inosine	HMDB0000195	met-d-Citrate	M01123	11:13111524-13611524	1.06038672875005	1.04178345280707	0.30874585121906	1.0
MR-IVW LD	citrate	HMDB0000094	inosine	HMDB0000195	met-d-Citrate	M01123	11:61356683-61856683	0.840837733615958	0.848412848333218	0.321650703159161	1.0
MR-IVW LD	citrate	HMDB0000094	inosine	HMDB0000195	met-d-Citrate	M01123	12:20812570-21569526	-0.0220605915558004	0.82359541808337	0.978630647479456	1.0
MR-IVW LD	citrate	HMDB0000094	inosine	HMDB0000195	met-d-Citrate	M01123	12:120844110-121665390	-0.166596631890672	0.636637129010784	0.793566431658029	1.0
MR-IVW LD	citrate	HMDB0000094	inosine	HMDB0000195	met-d-Citrate	M01123	14:55030981-55530981	2.45786746263889	1.14003214224527	0.0310865307678745	1.0
MR-IVW LD	citrate	HMDB0000094	inosine	HMDB0000195	met-d-Citrate	M01123	14:102387585-102887585	-1.33717498091094	1.06973998472875	0.211299547333709	1.0
MR-IVW LD	citrate	HMDB0000094	inosine	HMDB0000195	met-d-Citrate	M01123	15:42429423-42929423	-0.542830863454419	1.01496747492408	0.592770271928847	1.0
MR-IVW LD	citrate	HMDB0000094	inosine	HMDB0000195	met-d-Citrate	M01123	15:43028726-45186579	-1.12257581009584	1.00344531596322	0.263258986562493	1.0
MR-IVW LD	citrate	HMDB0000094	inosine	HMDB0000195	met-d-Citrate	M01123	17:6092241-7020419	0.141908324229068	0.158056239164781	0.36927385699628	6.0
MR-IVW LD	citrate	HMDB0000094	inosine	HMDB0000195	met-d-Citrate	M01123	17:57343504-58184169	0.717136235797321	0.859327041170928	0.403981052067464	1.0
MR-IVW LD	citrate	HMDB0000094	inosine	HMDB0000195	met-d-Citrate	M01123	22:18883605-19740639	0.545742210181861	0.309709268990436	0.0780504903206391	2.0
MR-IVW LD	tyrosine	HMDB0000158	cysteine	HMDB0000574	met-d-Tyr	M31453	3:135701113-136607693	-0.20919922405121	0.513489004489336	0.683708787400792	1.0
MR-IVW LD	tyrosine	HMDB0000158	cysteine	HMDB0000574	met-d-Tyr	M31453	3:186140627-186640627	0.339540846873293	0.551753876169108	0.538300749018728	1.0
MR-IVW LD	tyrosine	HMDB0000158	cysteine	HMDB0000574	met-d-Tyr	M31453	4:99789651-100289651	0.559568951465803	0.44087250721548	0.204358769913803	1.0
MR-IVW LD	tyrosine	HMDB0000158	cysteine	HMDB0000574	met-d-Tyr	M31453	5:89941256-90441256	-0.460795656698679	0.67764067161571	0.496504460907144	1.0
MR-IVW LD	tyrosine	HMDB0000158	cysteine	HMDB0000574	met-d-Tyr	M31453	6:43031486-43531486	-1.2696248255424	0.661262929969998	0.0548578994076734	1.0
MR-IVW LD	tyrosine	HMDB0000158	cysteine	HMDB0000574	met-d-Tyr	M31453	6:110683901-112778738	-0.0699621089396225	0.119406964965296	0.55793389142426	5.0
MR-IVW LD	tyrosine	HMDB0000158	cysteine	HMDB0000574	met-d-Tyr	M31453	7:27916442-28416442	0.206159880162967	0.536015688423719	0.700522394103851	1.0
MR-IVW LD	tyrosine	HMDB0000158	cysteine	HMDB0000574	met-d-Tyr	M31453	8:126236230-126736230	-0.743863168716766	0.457761949979546	0.104162558830437	1.0
MR-IVW LD	tyrosine	HMDB0000158	cysteine	HMDB0000574	met-d-Tyr	M31453	9:21884651-22384651	0.916362914910578	0.673796260963658	0.173829923894168	1.0
MR-IVW LD	tyrosine	HMDB0000158	cysteine	HMDB0000574	met-d-Tyr	M31453	10:64760672-65511176	0.56098928075269	0.467491067293907	0.230139340443415	1.0
MR-IVW LD	tyrosine	HMDB0000158	cysteine	HMDB0000574	met-d-Tyr	M31453	11:61320783-61820783	-0.314925021901128	0.511753160589339	0.538300749018728	1.0
MR-IVW LD	tyrosine	HMDB0000158	cysteine	HMDB0000574	met-d-Tyr	M31453	12:21081549-21581549	0.122974580820822	0.405816116708713	0.761866768188248	1.0
MR-IVW LD	tyrosine	HMDB0000158	cysteine	HMDB0000574	met-d-Tyr	M31453	12:46690648-47449549	-0.167192539977144	0.422898777589249	0.692585461896194	1.0
MR-IVW LD	tyrosine	HMDB0000158	cysteine	HMDB0000574	met-d-Tyr	M31453	12:56615040-57115040	-0.181349375610405	0.314975231323339	0.564779052623053	1.0
MR-IVW LD	tyrosine	HMDB0000158	cysteine	HMDB0000574	met-d-Tyr	M31453	12:59740603-60240603	-0.326578447309029	0.725729882908949	0.652710440575839	1.0
MR-IVW LD	tyrosine	HMDB0000158	cysteine	HMDB0000574	met-d-Tyr	M31453	12:121174574-121674574	0.198690394887163	0.275958881787725	0.4715249955585	1.0
MR-IVW LD	tyrosine	HMDB0000158	cysteine	HMDB0000574	met-d-Tyr	M31453	12:122076812-122576812	-0.068641910142872	0.600616713750158	0.909011306646055	1.0
MR-IVW LD	tyrosine	HMDB0000158	cysteine	HMDB0000574	met-d-Tyr	M31453	14:102441854-102941854	-0.577165561095058	0.652448025585721	0.376364106216782	1.0
MR-IVW LD	tyrosine	HMDB0000158	cysteine	HMDB0000574	met-d-Tyr	M31453	16:70194094-72795019	0.055387984019126	0.186681253710223	0.766696963821882	4.0
MR-IVW LD	tyrosine	HMDB0000158	cysteine	HMDB0000574	met-d-Tyr	M31453	16:79505446-80005446	0.947972725793754	0.666142996503717	0.154713857286326	1.0
MR-IVW LD	tyrosine	HMDB0000158	cysteine	HMDB0000574	met-d-Tyr	M31453	20:42792364-43292364	-1.29177781571209	0.655115892253988	0.048628903821558	1.0
MR-IVW LD	biliverdin	HMDB0001008	phenylalanine	HMDB0000159	GCST90200706	GCST90200396	2:233898737-234978158	-0.0281547765788235	0.0264592153494918	0.287291523613626	4.0
MR-IVW LD	biliverdin	HMDB0001008	phenylalanine	HMDB0000159	GCST90200706	GCST90200396	12:21102315-21602315	-0.398774479633147	0.128579037559342	0.001926106854646	1.0
MR-IVW LD	2-aminobutyrate	HMDB0000452	leucine	HMDB0000687	GCST90200305	GCST90200389	2:64970910-65470910	-0.0001565122088293	0.09412839500507	0.998673316192713	1.0
MR-IVW LD	2-aminobutyrate	HMDB0000452	leucine	HMDB0000687	GCST90200305	GCST90200389	4:88993818-89493818	0.0732076713853914	0.128262152930614	0.568158297383021	1.0
MR-IVW LD	urate	HMDB0000289	pantothenate	HMDB0000210	M01604	M01508	4:9676051-10553081	0.0494526539540553	0.0509512192253905	0.331753366775938	1.0
MR-IVW LD	tyrosine	HMDB0000158	arginine	HMDB0000517	M01299	bioa_002	1:154514715-155014715	0.0623560471012912	0.0868468622580658	0.472757286815916	1.0
MR-IVW LD	tyrosine	HMDB0000158	arginine	HMDB0000517	M01299	bioa_002	6:111242119-112061922	-0.0419649283163426	0.0649611893441835	0.518279355411054	1.0
MR-IVW LD	tyrosine	HMDB0000158	arginine	HMDB0000517	M01299	bioa_002	16:71357384-72149586	-0.0471041807236066	0.0785069678726786	0.548506235500152	1.0
MR-IVW LD	4-methyl-2-oxopentanoate	HMDB0000695	threonine	HMDB0000167	M22116	GCST90200432	4:88976422-89476422	-0.32267071024438	0.159787225707456	0.0434480100863627	1.0
MR-IVW LD	4-methyl-2-oxopentanoate	HMDB0000695	threonine	HMDB0000167	M22116	GCST90200432	13:48209901-48709901	-0.0603744687502193	0.170487020495759	0.72324189901726	1.0
MR-IVW LD	5-acetylamino-6-formylamino-3-methyluracil	HMDB0011105	retinol (vitamin a)	HMDB0000305	GCST90200680	GCST90200405	8:17743764-18765840	-0.0205399996472018	0.0253086266324819	0.417032116832013	7.0
MR-IVW LD	acetate	HMDB0000042	valine	HMDB0000883	met-d-Acetate	M01649	2:27480940-27980940	-1.70429208024032	0.55274337737524	0.0020469573285851	1.0
MR-IVW LD	acetate	HMDB0000042	valine	HMDB0000883	met-d-Acetate	M01649	2:136358646-136858646	-0.171585479666813	0.686341918667265	0.802587348634156	1.0
MR-IVW LD	acetate	HMDB0000042	valine	HMDB0000883	met-d-Acetate	M01649	9:4513491-5013491	1.12377229893775	0.58631598205448	0.055280292586021	1.0
MR-IVW LD	acetate	HMDB0000042	valine	HMDB0000883	met-d-Acetate	M01649	12:111634608-112523499	-0.639131282813681	0.589967337981858	0.278660494899243	1.0
MR-IVW LD	acetate	HMDB0000042	valine	HMDB0000883	met-d-Acetate	M01649	12:112590766-113090766	-0.977037669990847	0.651358446660565	0.133614402537716	1.0
MR-IVW LD	acetate	HMDB0000042	valine	HMDB0000883	met-d-Acetate	M01649	20:24698737-26432690	-0.323660229472898	0.276458602209055	0.241704631714179	2.0
MR-IVW LD	acetate	HMDB0000042	valine	HMDB0000883	met-d-Acetate	M01649	20:29267804-29767804	-0.804361737689439	0.723925563920495	0.26652052580501	1.0
MR-IVW LD	acetate	HMDB0000042	valine	HMDB0000883	met-d-Acetate	M01649	20:32973832-34017690	-0.26645958422641	0.532919168452825	0.617075077451977	1.0
MR-IVW LD	s-1-pyrroline-5-carboxylate	HMDB0001301	bilirubin (z,z)	HMDB0000054	GCST90200381	M27716	8:144432748-145014955	-0.0238322683207291	0.0584810161919943	0.683625045644754	2.0
MR-IVW LD	4-methyl-2-oxopentanoate	HMDB0000695	leucine	HMDB0000687	M22116	met-d-Leu	4:88976422-89476422	0.862166302458248	0.039404831506543	4.05409167941989e-106	1.0
MR-IVW LD	4-methyl-2-oxopentanoate	HMDB0000695	leucine	HMDB0000687	M22116	met-d-Leu	13:48209901-48709901	0.0493502439246674	0.0456351142545848	0.279515018743303	1.0
MR-IVW LD	cysteinylglycine	HMDB0000078	arachidonate (20:4n6)	HMDB0001043	GCST90200364	M01110	16:15885043-16385043	0.185793606985458	0.185793606985458	0.317310507862914	1.0
MR-IVW LD	cysteinylglycine	HMDB0000078	arachidonate (20:4n6)	HMDB0001043	GCST90200364	M01110	16:89076223-90262231	-0.0239840097621077	0.0749500305065869	0.748968330553361	1.0
MR-IVW LD	myo-inositol	HMDB0000211	caffeine	HMDB0001847	M19934	M00569	16:24681798-25181798	-0.0588748512897002	0.141475388920026	0.677300926180015	1.0
MR-IVW LD	myo-inositol	HMDB0000211	caffeine	HMDB0001847	M19934	M00569	19:18368867-18868867	0.163481953531077	0.140776126651761	0.245523853695854	1.0
MR-IVW LD	arginine	HMDB0000517	pantothenate	HMDB0000210	bioa_002	M01508	2:24182937-24682937	-0.405214675839328	0.37726883612627	0.282789483323741	1.0
MR-IVW LD	arginine	HMDB0000517	pantothenate	HMDB0000210	bioa_002	M01508	2:211333022-211833022	0.3488556549692	0.263579828198949	0.185659381979115	1.0
MR-IVW LD	arginine	HMDB0000517	pantothenate	HMDB0000210	bioa_002	M01508	2:219037276-219788019	-0.254287320329499	0.287455231676825	0.37636410621678	1.0
MR-IVW LD	arginine	HMDB0000517	pantothenate	HMDB0000210	bioa_002	M01508	4:144583533-145083533	0.0759243439708794	0.282004706177558	0.787752103714481	1.0
MR-IVW LD	arginine	HMDB0000517	pantothenate	HMDB0000210	bioa_002	M01508	5:177386199-177886199	-0.385725816431381	0.345823145766064	0.264685639371348	1.0
MR-IVW LD	arginine	HMDB0000517	pantothenate	HMDB0000210	bioa_002	M01508	6:131339506-132265729	0.0190997167092252	0.131137563754726	0.884200520697602	2.0
MR-IVW LD	arginine	HMDB0000517	pantothenate	HMDB0000210	bioa_002	M01508	6:135177817-135677817	0.247872226596909	0.327191339107922	0.448704997513638	1.0
MR-IVW LD	arginine	HMDB0000517	pantothenate	HMDB0000210	bioa_002	M01508	6:139590693-140090693	-0.0441956368223299	0.287271639345148	0.877731041501718	1.0
MR-IVW LD	arginine	HMDB0000517	pantothenate	HMDB0000210	bioa_002	M01508	10:99898951-100398951	-0.365314236484237	0.365314236484237	0.317310507862914	1.0
MR-IVW LD	arginine	HMDB0000517	pantothenate	HMDB0000210	bioa_002	M01508	12:46680313-47435518	-0.228710904940755	0.30906879046048	0.459299994329582	1.0
MR-IVW LD	arginine	HMDB0000517	pantothenate	HMDB0000210	bioa_002	M01508	16:68076200-68576200	0.577501070153725	0.355385273940754	0.104162558830439	1.0
MR-IVW LD	arginine	HMDB0000517	pantothenate	HMDB0000210	bioa_002	M01508	19:12757458-13257458	-0.114792857840456	0.198974286923456	0.563991420617967	1.0
MR-IVW LD	dihydroorotate	HMDB03349	2-aminobutyrate	HMDB0000452	GCST90200444	GCST90200305	5:53379047-53879047	-0.148527305209444	0.178705829456462	0.405901681980511	1.0
MR-IVW LD	dihydroorotate	HMDB03349	2-aminobutyrate	HMDB0000452	GCST90200444	GCST90200305	10:104381189-105206827	0.0548023761469245	0.159295833818917	0.730824525366411	1.0
MR-IVW LD	dihydroorotate	HMDB03349	2-aminobutyrate	HMDB0000452	GCST90200444	GCST90200305	10:125910495-126410495	0.0311400987692206	0.128971807465636	0.809207230508239	1.0
MR-IVW LD	dihydroorotate	HMDB03349	2-aminobutyrate	HMDB0000452	GCST90200444	GCST90200305	11:122683181-123183181	0.322855610822462	0.149277337645481	0.0305572950170797	1.0
MR-IVW LD	dihydroorotate	HMDB03349	2-aminobutyrate	HMDB0000452	GCST90200444	GCST90200305	15:77921365-78954732	0.0910392689731599	0.0474873876988021	0.0552220243056782	5.0
MR-IVW LD	2-hydroxyglutarate	HMDB0059655	cystathionine	HMDB0000099	GCST90199865	GCST90200383	2:242459363-242959363	0.0346328249196428	0.163158694654949	0.831900564090254	1.0
MR-IVW LD	2-hydroxyglutarate	HMDB0059655	cystathionine	HMDB0000099	GCST90199865	GCST90200383	14:91386532-91886532	-0.210756762650623	0.120875831143111	0.0812322363545745	1.0
MR-IVW LD	1-methylxanthine	HMDB0010738	tryptophan	HMDB0000929	M34389	bioa_020	8:18010431-18510431	0.0144326997745427	0.0275433201804254	0.600278539863229	1.0
MR-IVW LD	acetate	HMDB0000042	leucine	HMDB0000687	met-d-Acetate	bioa_011	2:27480940-27980940	-1.53285276835206	0.163504295290885	6.91757697446204e-21	1.0
MR-IVW LD	acetate	HMDB0000042	leucine	HMDB0000687	met-d-Acetate	bioa_011	9:4513491-5013491	0.123500363119715	0.173455566179373	0.476464776021134	1.0
MR-IVW LD	acetate	HMDB0000042	leucine	HMDB0000687	met-d-Acetate	bioa_011	12:111634608-112523499	-0.436075991880984	0.174500196831128	0.0124544311039778	1.0
MR-IVW LD	acetate	HMDB0000042	leucine	HMDB0000687	met-d-Acetate	bioa_011	12:112590766-113090766	-0.454517609268108	0.190174731911341	0.0168483727986908	1.0
MR-IVW LD	acetate	HMDB0000042	leucine	HMDB0000687	met-d-Acetate	bioa_011	20:24698737-26432690	-0.0805974598345562	0.0807799897149046	0.318405253903301	2.0
MR-IVW LD	acetate	HMDB0000042	leucine	HMDB0000687	met-d-Acetate	bioa_011	20:32973832-34017690	0.0612989223349902	0.155581021154799	0.693581039234954	1.0
MR-IVW LD	1-methylxanthine	HMDB0010738	citrulline	HMDB0000904	GCST90199763	GCST90200403	8:18005709-18505709	0.0232253761010336	0.0590696041595303	0.694181675058236	1.0
MR-IVW LD	1-methylxanthine	HMDB0010738	citrulline	HMDB0000904	GCST90199763	GCST90200403	15:74275585-74775585	-0.229089359423708	0.149517898773082	0.125476330812927	1.0
MR-IVW LD	1-methylxanthine	HMDB0010738	citrulline	HMDB0000904	GCST90199763	GCST90200403	15:74777880-75599999	-0.145396668545555	0.120177980237376	0.226338566580891	1.0
MR-IVW LD	inositol 1-phosphate (i1p)	HMDB0000213	citrulline	HMDB0000904	M01481	bioa_005	1:5349333-5849333	0.0550424278609422	0.042113563780369	0.191212711484411	1.0
MR-IVW LD	inositol 1-phosphate (i1p)	HMDB0000213	citrulline	HMDB0000904	M01481	bioa_005	4:31607204-32397858	0.0159475456757589	0.0400692102406006	0.690630185747309	1.0
MR-IVW LD	inositol 1-phosphate (i1p)	HMDB0000213	citrulline	HMDB0000904	M01481	bioa_005	4:66148855-66648855	-0.027904362358363	0.0414011310954941	0.500311313680645	1.0
MR-IVW LD	inositol 1-phosphate (i1p)	HMDB0000213	citrulline	HMDB0000904	M01481	bioa_005	6:20616244-21116244	-0.0333495099302362	0.0428106674329098	0.435979714750511	1.0
MR-IVW LD	inositol 1-phosphate (i1p)	HMDB0000213	citrulline	HMDB0000904	M01481	bioa_005	10:114775621-115275621	-0.0138950903220951	0.041231722024021	0.736116900103084	1.0
MR-IVW LD	inositol 1-phosphate (i1p)	HMDB0000213	citrulline	HMDB0000904	M01481	bioa_005	12:47079779-47579779	-0.146458428440409	0.0422435617076462	0.0005263018899472	1.0
MR-IVW LD	inositol 1-phosphate (i1p)	HMDB0000213	citrulline	HMDB0000904	M01481	bioa_005	12:62771708-63271708	0.0100031826384927	0.0425667346318843	0.814208733220736	1.0
MR-IVW LD	inositol 1-phosphate (i1p)	HMDB0000213	citrulline	HMDB0000904	M01481	bioa_005	14:96380570-96880570	0.0216838235282588	0.043023459381467	0.61426137698319	1.0
MR-IVW LD	inositol 1-phosphate (i1p)	HMDB0000213	citrulline	HMDB0000904	M01481	bioa_005	15:77060646-77560646	0.0098020964173095	0.040672599241948	0.809555116523886	1.0
MR-IVW LD	tryptophan	HMDB0000929	ornithine	HMDB0000214	bioa_020	M01493	2:27480940-27980940	-0.0991675603775526	0.340003064151612	0.770541497710556	1.0
MR-IVW LD	tryptophan	HMDB0000929	ornithine	HMDB0000214	bioa_020	M01493	4:156560755-157060755	0.0489680444530148	0.163226814843386	0.7641771556221	1.0
MR-IVW LD	tryptophan	HMDB0000929	ornithine	HMDB0000214	bioa_020	M01493	6:111336667-112095774	-0.0556687426964548	0.197933307365175	0.778518657215877	1.0
MR-IVW LD	n-stearoyl-sphingosine (d18:1/18:0)*	HMDB0004950	3-methyl-2-oxovalerate	HMDB0000491	GCST90200341	M15676	10:64645010-65401382	0.0541304383658817	0.193322994163863	0.779477504888405	1.0
MR-IVW LD	n-stearoyl-sphingosine (d18:1/18:0)*	HMDB0004950	3-methyl-2-oxovalerate	HMDB0000491	GCST90200341	M15676	14:63982220-64482220	-0.183598669510117	0.163927383491176	0.26271376208546	1.0
MR-IVW LD	n-stearoyl-sphingosine (d18:1/18:0)*	HMDB0004950	3-methyl-2-oxovalerate	HMDB0000491	GCST90200341	M15676	18:55052269-55552269	-0.242329466849266	0.18174710013695	0.182422439451737	1.0
MR-IVW LD	alanine	HMDB0000161	glycochenodeoxycholate	HMDB0000637	met-d-Ala	M32346	1:206970800-207470800	-0.0167369441445043	0.390528696705111	0.965815412384035	1.0
MR-IVW LD	alanine	HMDB0000161	glycochenodeoxycholate	HMDB0000637	met-d-Ala	M32346	2:27480940-28253616	0.164787531359391	0.311760194463712	0.59710278471826	1.0
MR-IVW LD	alanine	HMDB0000161	glycochenodeoxycholate	HMDB0000637	met-d-Ala	M32346	2:64970910-65916674	0.624269049328767	0.334571297304342	0.0620585089004102	2.0
MR-IVW LD	alanine	HMDB0000161	glycochenodeoxycholate	HMDB0000637	met-d-Ala	M32346	3:122879946-123379946	-0.122442375577392	0.665780417202068	0.854085592695337	1.0
MR-IVW LD	alanine	HMDB0000161	glycochenodeoxycholate	HMDB0000637	met-d-Ala	M32346	3:159754026-160551365	-0.0819208677955257	0.441112365052832	0.852668824833466	1.0
MR-IVW LD	alanine	HMDB0000161	glycochenodeoxycholate	HMDB0000637	met-d-Ala	M32346	4:88958565-89458565	-0.753354602369981	0.53811043026427	0.161513318467541	1.0
MR-IVW LD	alanine	HMDB0000161	glycochenodeoxycholate	HMDB0000637	met-d-Ala	M32346	5:35692098-36469710	-1.98398373248666	0.715414208368795	0.0055508697844844	1.0
MR-IVW LD	alanine	HMDB0000161	glycochenodeoxycholate	HMDB0000637	met-d-Ala	M32346	6:20453952-20953952	-0.724933337340253	0.530275311572964	0.171597533708962	1.0
MR-IVW LD	alanine	HMDB0000161	glycochenodeoxycholate	HMDB0000637	met-d-Ala	M32346	8:17128898-17669461	-0.287386574325904	0.628240418293839	0.647349926386127	1.0
MR-IVW LD	alanine	HMDB0000161	glycochenodeoxycholate	HMDB0000637	met-d-Ala	M32346	8:49725746-50225746	0.352448007943005	0.658521277998779	0.592503775705185	1.0
MR-IVW LD	alanine	HMDB0000161	glycochenodeoxycholate	HMDB0000637	met-d-Ala	M32346	8:117935733-118435733	-0.450569932805175	0.603305503247613	0.455162898260012	1.0
MR-IVW LD	alanine	HMDB0000161	glycochenodeoxycholate	HMDB0000637	met-d-Ala	M32346	8:145497920-145997920	-0.13282580391884	0.554743063425746	0.810767037225103	1.0
MR-IVW LD	alanine	HMDB0000161	glycochenodeoxycholate	HMDB0000637	met-d-Ala	M32346	9:4033137-4533137	0.140637881722001	0.61529073253377	0.819202033401188	1.0
MR-IVW LD	alanine	HMDB0000161	glycochenodeoxycholate	HMDB0000637	met-d-Ala	M32346	11:8005408-8505408	0.762859540864164	0.600001886072938	0.203576223547883	1.0
MR-IVW LD	alanine	HMDB0000161	glycochenodeoxycholate	HMDB0000637	met-d-Ala	M32346	12:46544011-47796599	-0.11142711794551	0.266216756670641	0.675539286845611	2.0
MR-IVW LD	alanine	HMDB0000161	glycochenodeoxycholate	HMDB0000637	met-d-Ala	M32346	12:56610577-57110577	0.359586309828652	0.263532432545655	0.172414663339794	1.0
MR-IVW LD	alanine	HMDB0000161	glycochenodeoxycholate	HMDB0000637	met-d-Ala	M32346	12:59740767-60240767	0.752119143209259	0.506608749311936	0.137645737722175	1.0
MR-IVW LD	alanine	HMDB0000161	glycochenodeoxycholate	HMDB0000637	met-d-Ala	M32346	12:122367989-122867989	-0.0686698355380756	0.669530896496266	0.918308934545487	1.0
MR-IVW LD	alanine	HMDB0000161	glycochenodeoxycholate	HMDB0000637	met-d-Ala	M32346	16:69383883-70933639	-0.295539971358584	0.294447926922899	0.31551900077246	3.0
MR-IVW LD	alanine	HMDB0000161	glycochenodeoxycholate	HMDB0000637	met-d-Ala	M32346	17:79391534-79891534	-0.340037847715715	0.56282126518463	0.545732840028085	1.0
MR-IVW LD	alanine	HMDB0000161	glycochenodeoxycholate	HMDB0000637	met-d-Ala	M32346	21:32796216-33296216	-1.07298379338667	0.726985396243867	0.139961119979075	1.0
MR-IVW LD	alanine	HMDB0000161	glycochenodeoxycholate	HMDB0000637	met-d-Ala	M32346	22:18934095-19434095	-0.532495273428655	0.675127935954189	0.430268430191648	1.0
MR-IVW LD	2-hydroxyglutarate	HMDB0059655	5-acetylamino-6-formylamino-3-methyluracil	HMDB0011105	GCST90199865	GCST90200680	2:242459363-242959363	0.0116861714250043	0.167555138354901	0.944396442202297	1.0
MR-IVW LD	2-hydroxyglutarate	HMDB0059655	5-acetylamino-6-formylamino-3-methyluracil	HMDB0011105	GCST90199865	GCST90200680	14:91386532-91886532	-0.0888003180897463	0.124151982729676	0.474451530627834	1.0
MR-IVW LD	glycine	HMDB0000123	isoleucine	HMDB0000172	met-d-Gly	met-d-Ile	1:11606378-12106378	-0.0573742395919131	0.176425425848985	0.745026744131237	1.0
MR-IVW LD	glycine	HMDB0000123	isoleucine	HMDB0000172	met-d-Gly	met-d-Ile	1:75982013-76482013	-0.0537559966581793	0.09917594580159	0.587800209642218	1.0
MR-IVW LD	glycine	HMDB0000123	isoleucine	HMDB0000172	met-d-Gly	met-d-Ile	1:120004506-120504506	-0.324652990151051	0.136012097163874	0.016989170336418	1.0
MR-IVW LD	glycine	HMDB0000123	isoleucine	HMDB0000172	met-d-Gly	met-d-Ile	1:151589838-152089838	0.174961420730424	0.193555667521442	0.366030749967954	1.0
MR-IVW LD	glycine	HMDB0000123	isoleucine	HMDB0000172	met-d-Gly	met-d-Ile	2:165276338-165776338	-1.09249777723473	0.158831441415181	6.0551011433947194e-12	1.0
MR-IVW LD	glycine	HMDB0000123	isoleucine	HMDB0000172	met-d-Gly	met-d-Ile	2:226790540-227290540	-0.519302910792704	0.16751300204939	0.001934714863144	1.0
MR-IVW LD	glycine	HMDB0000123	isoleucine	HMDB0000172	met-d-Gly	met-d-Ile	3:12110357-12610357	-0.379705958498622	0.179742149601784	0.0346432677905225	1.0
MR-IVW LD	glycine	HMDB0000123	isoleucine	HMDB0000172	met-d-Gly	met-d-Ile	3:48534270-49826414	-0.15661872490566	0.153911535542963	0.308873195464567	1.0
MR-IVW LD	glycine	HMDB0000123	isoleucine	HMDB0000172	met-d-Gly	met-d-Ile	3:125116791-126249375	-0.0542457029386527	0.0438444435306513	0.216001350836733	5.0
MR-IVW LD	glycine	HMDB0000123	isoleucine	HMDB0000172	met-d-Gly	met-d-Ile	4:89427537-89927537	-0.121417338605906	0.178876617846333	0.497279152856258	1.0
MR-IVW LD	glycine	HMDB0000123	isoleucine	HMDB0000172	met-d-Gly	met-d-Ile	4:102676923-103438709	0.409193587937286	0.150307930568654	0.0064815806915072	1.0
MR-IVW LD	glycine	HMDB0000123	isoleucine	HMDB0000172	met-d-Gly	met-d-Ile	5:55607548-56107548	-0.587878044349787	0.193080063443171	0.0023288373656831	1.0
MR-IVW LD	glycine	HMDB0000123	isoleucine	HMDB0000172	met-d-Gly	met-d-Ile	5:90005685-90505685	-0.415343161588759	0.139276978146458	0.0028624299065098	1.0
MR-IVW LD	glycine	HMDB0000123	isoleucine	HMDB0000172	met-d-Gly	met-d-Ile	5:131427047-131927047	0.0860376266232729	0.174643862015585	0.622262631688843	1.0
MR-IVW LD	glycine	HMDB0000123	isoleucine	HMDB0000172	met-d-Gly	met-d-Ile	6:131620261-132120261	0.15601673738792	0.195413375583064	0.424642267586869	1.0
MR-IVW LD	glycine	HMDB0000123	isoleucine	HMDB0000172	met-d-Gly	met-d-Ile	6:160518860-161018860	-0.104707839667023	0.168466373364842	0.534247312957414	1.0
MR-IVW LD	glycine	HMDB0000123	isoleucine	HMDB0000172	met-d-Gly	met-d-Ile	7:55560073-56715237	0.001119277652081	0.0635252140911169	0.985942461343344	1.0
MR-IVW LD	glycine	HMDB0000123	isoleucine	HMDB0000172	met-d-Gly	met-d-Ile	8:8915380-9434231	-0.0310199068539243	0.0492348022137407	0.528668253570016	2.0
MR-IVW LD	glycine	HMDB0000123	isoleucine	HMDB0000172	met-d-Gly	met-d-Ile	8:17169461-17669461	0.393662047621435	0.155792321066178	0.0115094388361283	1.0
MR-IVW LD	glycine	HMDB0000123	isoleucine	HMDB0000172	met-d-Gly	met-d-Ile	8:116710729-117210729	0.049345603581928	0.166378633752552	0.76678246239623	1.0
MR-IVW LD	glycine	HMDB0000123	isoleucine	HMDB0000172	met-d-Gly	met-d-Ile	8:126212070-126756694	-0.180381181486986	0.0647960038709263	0.005372087094668	2.0
MR-IVW LD	glycine	HMDB0000123	isoleucine	HMDB0000172	met-d-Gly	met-d-Ile	9:5668443-7086536	-0.0476224021102768	0.0449238163935982	0.289112632579445	4.0
MR-IVW LD	glycine	HMDB0000123	isoleucine	HMDB0000172	met-d-Gly	met-d-Ile	11:8005408-8505408	0.676791206060973	0.148062459446523	4.85438208515771e-06	1.0
MR-IVW LD	glycine	HMDB0000123	isoleucine	HMDB0000172	met-d-Gly	met-d-Ile	12:115016-615016	-0.408831444341723	0.146097213746772	0.0051364087329534	1.0
MR-IVW LD	glycine	HMDB0000123	isoleucine	HMDB0000172	met-d-Gly	met-d-Ile	12:21136493-21636493	-0.626574539245337	0.171998868794993	0.0002695844418869	1.0
MR-IVW LD	glycine	HMDB0000123	isoleucine	HMDB0000172	met-d-Gly	met-d-Ile	12:46468358-47667420	0.188731311970869	0.0910933598872146	0.0382799090283004	2.0
MR-IVW LD	glycine	HMDB0000123	isoleucine	HMDB0000172	met-d-Gly	met-d-Ile	12:56615338-57115338	0.849032011700328	0.105176751927852	6.89124450479016e-16	1.0
MR-IVW LD	glycine	HMDB0000123	isoleucine	HMDB0000172	met-d-Gly	met-d-Ile	12:57516305-58016305	-0.273900961674456	0.165040102791046	0.0969944518131687	1.0
MR-IVW LD	glycine	HMDB0000123	isoleucine	HMDB0000172	met-d-Gly	met-d-Ile	12:59343804-59843804	-0.0469330837817389	0.178834314836227	0.792983072910963	1.0
MR-IVW LD	glycine	HMDB0000123	isoleucine	HMDB0000172	met-d-Gly	met-d-Ile	13:50472895-50972895	0.11690972796384	0.183303120289127	0.523607438951014	1.0
MR-IVW LD	glycine	HMDB0000123	isoleucine	HMDB0000172	met-d-Gly	met-d-Ile	15:42451374-42951374	0.0531665518847122	0.173326907884737	0.759040155889072	1.0
MR-IVW LD	glycine	HMDB0000123	isoleucine	HMDB0000172	met-d-Gly	met-d-Ile	15:43028726-44613739	0.137631403275573	0.126354893606376	0.276045974055137	1.0
MR-IVW LD	glycine	HMDB0000123	isoleucine	HMDB0000172	met-d-Gly	met-d-Ile	15:58180763-58713267	-0.0919680317008489	0.102535854049898	0.369753417995723	2.0
MR-IVW LD	glycine	HMDB0000123	isoleucine	HMDB0000172	met-d-Gly	met-d-Ile	16:79678196-80178196	0.0365093810853772	0.17262340392557	0.832499251334441	1.0
MR-IVW LD	glycine	HMDB0000123	isoleucine	HMDB0000172	met-d-Gly	met-d-Ile	16:80626853-81422810	0.0404343556589503	0.0446354249410163	0.364999170708824	3.0
MR-IVW LD	glycine	HMDB0000123	isoleucine	HMDB0000172	met-d-Gly	met-d-Ile	17:45235982-45996386	-0.154565338363821	0.0990742256871271	0.118737112820728	1.0
MR-IVW LD	glycine	HMDB0000123	isoleucine	HMDB0000172	met-d-Gly	met-d-Ile	19:17984588-18484588	-0.315439284773061	0.122644056107434	0.0101115814985238	1.0
MR-IVW LD	glycine	HMDB0000123	isoleucine	HMDB0000172	met-d-Gly	met-d-Ile	19:33473705-33973705	-0.0549163530271843	0.196556232298877	0.779943564095612	1.0
MR-IVW LD	glycine	HMDB0000123	isoleucine	HMDB0000172	met-d-Gly	met-d-Ile	19:41103107-41603107	-0.368149223647166	0.180455441804677	0.0413392207015267	1.0
MR-IVW LD	glutamine	HMDB0000641	sarcosine	HMDB0000271	M00053	bioa_031	12:56615040-57115040	-0.150725656106095	0.0663697296812396	0.0231469779482605	1.0
MR-IVW LD	acetate	HMDB0000042	heme	HMDB0003178	met-d-Acetate	M32593	2:27480940-27980940	1.22929637049798	0.614648185248988	0.0455002638963584	1.0
MR-IVW LD	acetate	HMDB0000042	heme	HMDB0003178	met-d-Acetate	M32593	2:136358646-136858646	-2.31705238170181	0.762384977205108	0.0023719497045759	1.0
MR-IVW LD	acetate	HMDB0000042	heme	HMDB0003178	met-d-Acetate	M32593	9:4513491-5013491	0.556832583203833	0.651901560824001	0.393012649581706	1.0
MR-IVW LD	acetate	HMDB0000042	heme	HMDB0003178	met-d-Acetate	M32593	12:111634608-112523499	-0.581318841490027	0.655846898091314	0.375421607696007	1.0
MR-IVW LD	acetate	HMDB0000042	heme	HMDB0003178	met-d-Acetate	M32593	12:112590766-113090766	-0.855765340749635	0.72410913448046	0.237277851868278	1.0
MR-IVW LD	acetate	HMDB0000042	heme	HMDB0003178	met-d-Acetate	M32593	20:24698737-26432690	0.29583400602181	0.307278646850231	0.335670566137318	2.0
MR-IVW LD	acetate	HMDB0000042	heme	HMDB0003178	met-d-Acetate	M32593	20:29267804-29767804	0.927485921991828	0.804730432316435	0.249098268106651	1.0
MR-IVW LD	acetate	HMDB0000042	heme	HMDB0003178	met-d-Acetate	M32593	20:32973832-34017690	0.368611293731149	0.592411007782207	0.533795755724389	1.0
MR-IVW LD	isoleucine	HMDB0000172	serine	HMDB0000187	met-d-Ile	M32315	2:27480940-28253174	-1.36018701765914	0.351509004563598	0.0001090296140454	1.0
MR-IVW LD	isoleucine	HMDB0000172	serine	HMDB0000187	met-d-Ile	M32315	2:165251927-165751927	-0.118597081922526	0.545546576843631	0.827903407296466	1.0
MR-IVW LD	isoleucine	HMDB0000172	serine	HMDB0000187	met-d-Ile	M32315	4:88890833-89475171	0.0111172212869286	0.24457886831243	0.963745004895627	1.0
MR-IVW LD	isoleucine	HMDB0000172	serine	HMDB0000187	met-d-Ile	M32315	8:76193463-76693463	0.771318692826577	0.688677404309441	0.262713762085459	1.0
MR-IVW LD	isoleucine	HMDB0000172	serine	HMDB0000187	met-d-Ile	M32315	12:56611458-57111458	0.951646369030524	0.485533861750265	0.0499957902964396	1.0
MR-IVW LD	isoleucine	HMDB0000172	serine	HMDB0000187	met-d-Ile	M32315	16:69865519-70914672	0.179572387713577	0.338018612166734	0.595245548732816	1.0
MR-IVW LD	isoleucine	HMDB0000172	serine	HMDB0000187	met-d-Ile	M32315	19:49069664-49569664	-1.18523982006922	0.556703551850694	0.0332515916209558	1.0
MR-IVW LD	pyruvate	HMDB0000243	5-acetylamino-6-formylamino-3-methyluracil	HMDB0011105	met-d-Pyruvate	GCST90200680	1:25486369-25986369	-1.546470692751	0.61592853847221	0.0120459406900832	1.0
MR-IVW LD	pyruvate	HMDB0000243	5-acetylamino-6-formylamino-3-methyluracil	HMDB0011105	met-d-Pyruvate	GCST90200680	1:154991807-156271079	-0.572987777313171	0.337103743147016	0.0891803660608395	2.0
MR-IVW LD	pyruvate	HMDB0000243	5-acetylamino-6-formylamino-3-methyluracil	HMDB0011105	met-d-Pyruvate	GCST90200680	1:207429229-207929229	0.420094080410358	0.625013741187232	0.501497278453348	1.0
MR-IVW LD	pyruvate	HMDB0000243	5-acetylamino-6-formylamino-3-methyluracil	HMDB0011105	met-d-Pyruvate	GCST90200680	2:27480940-28253616	-0.821012026356096	0.591444630438347	0.165092319703361	1.0
MR-IVW LD	pyruvate	HMDB0000243	5-acetylamino-6-formylamino-3-methyluracil	HMDB0011105	met-d-Pyruvate	GCST90200680	2:60468043-60968043	-0.395563010768841	0.647065529033138	0.54098886639197	1.0
MR-IVW LD	pyruvate	HMDB0000243	5-acetylamino-6-formylamino-3-methyluracil	HMDB0011105	met-d-Pyruvate	GCST90200680	2:173097338-173854224	0.030039486535228	0.219883431807259	0.891334718552616	1.0
MR-IVW LD	pyruvate	HMDB0000243	5-acetylamino-6-formylamino-3-methyluracil	HMDB0011105	met-d-Pyruvate	GCST90200680	3:56611222-57111222	0.438075310705589	0.563000531368039	0.436505249254553	1.0
MR-IVW LD	pyruvate	HMDB0000243	5-acetylamino-6-formylamino-3-methyluracil	HMDB0011105	met-d-Pyruvate	GCST90200680	5:35956855-36456855	-0.419178106333858	0.615655619202979	0.495957180286262	1.0
MR-IVW LD	pyruvate	HMDB0000243	5-acetylamino-6-formylamino-3-methyluracil	HMDB0011105	met-d-Pyruvate	GCST90200680	5:131157493-131957429	0.47585313087361	0.438254918573941	0.277571585642803	1.0
MR-IVW LD	pyruvate	HMDB0000243	5-acetylamino-6-formylamino-3-methyluracil	HMDB0011105	met-d-Pyruvate	GCST90200680	7:50177982-50677982	0.581020102289237	0.66951135230407	0.385488986306829	1.0
MR-IVW LD	pyruvate	HMDB0000243	5-acetylamino-6-formylamino-3-methyluracil	HMDB0011105	met-d-Pyruvate	GCST90200680	8:106322270-106822270	0.804101760515181	0.528483771684811	0.128127910125164	1.0
MR-IVW LD	pyruvate	HMDB0000243	5-acetylamino-6-formylamino-3-methyluracil	HMDB0011105	met-d-Pyruvate	GCST90200680	9:135611502-136391870	0.302662891467742	0.347623138402782	0.383937735800662	3.0
MR-IVW LD	pyruvate	HMDB0000243	5-acetylamino-6-formylamino-3-methyluracil	HMDB0011105	met-d-Pyruvate	GCST90200680	10:2869150-3388009	0.0971694306741949	0.189362396554806	0.607853354067609	2.0
MR-IVW LD	pyruvate	HMDB0000243	5-acetylamino-6-formylamino-3-methyluracil	HMDB0011105	met-d-Pyruvate	GCST90200680	11:56961646-57461646	-0.97004222056582	0.665716103692635	0.145077466341895	1.0
MR-IVW LD	pyruvate	HMDB0000243	5-acetylamino-6-formylamino-3-methyluracil	HMDB0011105	met-d-Pyruvate	GCST90200680	12:48145900-49077761	0.284781000370413	0.168666440598111	0.0913292592296788	9.0
MR-IVW LD	pyruvate	HMDB0000243	5-acetylamino-6-formylamino-3-methyluracil	HMDB0011105	met-d-Pyruvate	GCST90200680	16:69379588-70929689	0.0283280565764329	0.324002162360722	0.930328380945867	3.0
MR-IVW LD	pyruvate	HMDB0000243	5-acetylamino-6-formylamino-3-methyluracil	HMDB0011105	met-d-Pyruvate	GCST90200680	16:70994871-71494871	-0.285035961099656	0.66693179140657	0.669099676348705	1.0
MR-IVW LD	pyruvate	HMDB0000243	5-acetylamino-6-formylamino-3-methyluracil	HMDB0011105	met-d-Pyruvate	GCST90200680	16:87636490-88136490	-1.11801744560919	0.703413690866976	0.111966353696891	1.0
MR-IVW LD	pyruvate	HMDB0000243	5-acetylamino-6-formylamino-3-methyluracil	HMDB0011105	met-d-Pyruvate	GCST90200680	18:43532791-44032791	-0.184319171719205	0.704555865179091	0.793621792321317	1.0
MR-IVW LD	pyruvate	HMDB0000243	5-acetylamino-6-formylamino-3-methyluracil	HMDB0011105	met-d-Pyruvate	GCST90200680	21:45449580-45972811	-0.139102108142727	0.304912392856191	0.648243631533633	2.0
MR-IVW LD	choline	HMDB0000097	mannose	HMDB0000169	GCST90200327	M00584	17:17175631-17675631	0.068682333433575	0.183152889156202	0.707660466654555	1.0
MR-IVW LD	leucine	HMDB0000687	hypotaurine	HMDB0000965	M00060	GCST90200379	4:88976422-89476422	0.0919505742509858	0.120433732954388	0.44516813762533	1.0
MR-IVW LD	leucine	HMDB0000687	hypotaurine	HMDB0000965	M00060	GCST90200379	6:45295851-45795851	-0.0755692570546229	0.174126170202998	0.664294700018186	1.0
MR-IVW LD	myo-inositol	HMDB0000211	phenylpyruvate	HMDB0000205	M19934	GCST90200365	16:24681798-25181798	0.0264524117355492	0.132917362209817	0.842251817871135	1.0
MR-IVW LD	myo-inositol	HMDB0000211	phenylpyruvate	HMDB0000205	M19934	GCST90200365	19:18368867-18868867	-0.0807842960047618	0.132268408911544	0.541358264840563	1.0
MR-IVW LD	creatinine	HMDB0000562	inosine 5'-monophosphate (imp)	HMDB0000175	GCST90200366	GCST90200395	16:20142332-20642332	0.213131269574827	0.230491761979276	0.35513205368568	1.0
MR-IVW LD	tyrosine	HMDB0000158	sulfate*	HMDB01448	met-d-Tyr	GCST90199896	2:211293055-211793055	0.60489328152683	0.548937849573999	0.270490364944388	1.0
MR-IVW LD	tyrosine	HMDB0000158	sulfate*	HMDB01448	met-d-Tyr	GCST90199896	3:135701113-136607693	0.599976600118367	0.484783560786041	0.215857936540975	1.0
MR-IVW LD	tyrosine	HMDB0000158	sulfate*	HMDB01448	met-d-Tyr	GCST90199896	3:186140627-186640627	-0.2024133183494	0.518121174347047	0.696042718738166	1.0
MR-IVW LD	tyrosine	HMDB0000158	sulfate*	HMDB01448	met-d-Tyr	GCST90199896	4:99789651-100289651	0.318245745192479	0.425776407608583	0.454793150800354	1.0
MR-IVW LD	tyrosine	HMDB0000158	sulfate*	HMDB01448	met-d-Tyr	GCST90199896	4:124511762-125011762	-0.332647930480034	0.674050344901901	0.621655058460112	1.0
MR-IVW LD	tyrosine	HMDB0000158	sulfate*	HMDB01448	met-d-Tyr	GCST90199896	5:89941256-90441256	0.473388319363612	0.630241947206886	0.4525794969354	1.0
MR-IVW LD	tyrosine	HMDB0000158	sulfate*	HMDB01448	met-d-Tyr	GCST90199896	6:43031486-43531486	0.735117769454273	0.674925831098455	0.276073175805217	1.0
MR-IVW LD	tyrosine	HMDB0000158	sulfate*	HMDB01448	met-d-Tyr	GCST90199896	6:110683901-112778738	-0.063452278780731	0.0882866899844741	0.472321352934047	15.0
MR-IVW LD	tyrosine	HMDB0000158	sulfate*	HMDB01448	met-d-Tyr	GCST90199896	7:25715759-26215759	0.157982360091743	0.651693741125299	0.808456208919287	1.0
MR-IVW LD	tyrosine	HMDB0000158	sulfate*	HMDB01448	met-d-Tyr	GCST90199896	7:27916442-28416442	0.019854840736965	0.503338940132822	0.968534595217046	1.0
MR-IVW LD	tyrosine	HMDB0000158	sulfate*	HMDB01448	met-d-Tyr	GCST90199896	8:126236230-126736230	-0.0888244670954473	0.440309786707454	0.84012643411961	1.0
MR-IVW LD	tyrosine	HMDB0000158	sulfate*	HMDB01448	met-d-Tyr	GCST90199896	9:21884651-22384651	-0.0474772055761968	0.62712917059767	0.939653301040546	1.0
MR-IVW LD	tyrosine	HMDB0000158	sulfate*	HMDB01448	met-d-Tyr	GCST90199896	10:64760672-65511176	1.00169072161562	0.434690253047433	0.0212014253965642	1.0
MR-IVW LD	tyrosine	HMDB0000158	sulfate*	HMDB01448	met-d-Tyr	GCST90199896	11:8005408-8505408	1.08195042039603	0.554482662833957	0.0510238562180966	1.0
MR-IVW LD	tyrosine	HMDB0000158	sulfate*	HMDB01448	met-d-Tyr	GCST90199896	11:61320783-61820783	0.1406579877348	0.486910892408817	0.772674515094578	1.0
MR-IVW LD	tyrosine	HMDB0000158	sulfate*	HMDB01448	met-d-Tyr	GCST90199896	12:21081549-21581549	0.255093128699069	0.359747785809326	0.478269367685353	1.0
MR-IVW LD	tyrosine	HMDB0000158	sulfate*	HMDB01448	met-d-Tyr	GCST90199896	12:46690648-47449549	-0.488607377037903	0.395083840111598	0.216191718144235	1.0
MR-IVW LD	tyrosine	HMDB0000158	sulfate*	HMDB01448	met-d-Tyr	GCST90199896	12:56615040-57115040	0.179815652013742	0.296734954816012	0.544527577408434	1.0
MR-IVW LD	tyrosine	HMDB0000158	sulfate*	HMDB01448	met-d-Tyr	GCST90199896	12:59740603-60240603	-0.0967842430852504	0.6669062541131	0.884612804040381	1.0
MR-IVW LD	tyrosine	HMDB0000158	sulfate*	HMDB01448	met-d-Tyr	GCST90199896	12:121174574-121674574	0.949988596989436	0.261057574279877	0.0002736984567981	1.0
MR-IVW LD	tyrosine	HMDB0000158	sulfate*	HMDB01448	met-d-Tyr	GCST90199896	12:122076812-122576812	0.525797556331343	0.560541631331689	0.348235694907001	1.0
MR-IVW LD	tyrosine	HMDB0000158	sulfate*	HMDB01448	met-d-Tyr	GCST90199896	14:102441854-102941854	-1.51485548290442	0.599777624677009	0.011546960565502	1.0
MR-IVW LD	tyrosine	HMDB0000158	sulfate*	HMDB01448	met-d-Tyr	GCST90199896	16:70194094-72795019	-0.294941487427424	0.140542349174624	0.0358526073555103	6.0
MR-IVW LD	tyrosine	HMDB0000158	sulfate*	HMDB01448	met-d-Tyr	GCST90199896	16:79505446-80005446	-0.215922741337612	0.625609818714221	0.72998940143213	1.0
MR-IVW LD	tyrosine	HMDB0000158	sulfate*	HMDB01448	met-d-Tyr	GCST90199896	19:45175460-45675460	-0.0734381273992026	0.610246025196908	0.904212364158117	1.0
MR-IVW LD	tyrosine	HMDB0000158	sulfate*	HMDB01448	met-d-Tyr	GCST90199896	20:42792364-43292364	1.0247243021585	0.61523340184847	0.095795849240795	1.0
MR-IVW LD	tyrosine	HMDB0000158	sulfate*	HMDB01448	met-d-Tyr	GCST90199896	22:31926825-32426825	0.579958379502044	0.673895148538413	0.389454940192901	1.0
MR-IVW LD	tyrosine	HMDB0000158	sulfate*	HMDB01448	met-d-Tyr	GCST90199896	22:44074855-44574855	-0.821605675747528	0.638203328405972	0.197964342013127	1.0
MR-IVW LD	1-(1-enyl-stearoyl)-2-arachidonoyl-gpe (p-18:0/20:4)*	HMDB0005779	guanidinoacetate	HMDB0000128	GCST90200058	GCST90200384	11:61307803-62000560	0.1018059431043	0.0562902879621846	0.0705150237113879	2.0
MR-IVW LD	1-(1-enyl-stearoyl)-2-arachidonoyl-gpe (p-18:0/20:4)*	HMDB0005779	guanidinoacetate	HMDB0000128	GCST90200058	GCST90200384	19:45162079-45662079	0.132136315758795	0.182330105494969	0.468630413305049	1.0
MR-IVW LD	1-(1-enyl-stearoyl)-2-arachidonoyl-gpe (p-18:0/20:4)*	HMDB0005779	guanidinoacetate	HMDB0000128	GCST90200058	GCST90200384	19:55491205-55991205	-0.393026305278932	0.182753349253605	0.0315091027429669	1.0
MR-IVW LD	myo-inositol	HMDB0000211	cholesterol	HMDB0000067	M19934	GCST90200368	16:24681798-25181798	-0.310378358486058	0.132736862906945	0.019371787896865	1.0
MR-IVW LD	myo-inositol	HMDB0000211	cholesterol	HMDB0000067	M19934	GCST90200368	19:18368867-18868867	0.0908424799988518	0.132131403219647	0.491757496835161	1.0
MR-IVW LD	2-oxoarginine*	HMDB0004225	2-aminobutyrate	HMDB0000452	GCST90199903	M32348	4:102938709-103438709	0.0696545499158297	0.192889522843836	0.718016387438887	1.0
MR-IVW LD	2-oxoarginine*	HMDB0004225	2-aminobutyrate	HMDB0000452	GCST90199903	M32348	6:160310824-160819068	0.404040719465125	0.154486157442547	0.0089127029378379	1.0
MR-IVW LD	leucine	HMDB0000687	methionine	HMDB0000696	M00060	GCST90200391	4:88976422-89476422	-0.262261062139473	0.12032998824954	0.0292934021089084	1.0
MR-IVW LD	leucine	HMDB0000687	methionine	HMDB0000696	M00060	GCST90200391	6:45295851-45795851	-0.13655636374569	0.174015726639916	0.432608510806568	1.0
MR-IVW LD	tyrosine	HMDB0000158	creatine	HMDB0000064	met-d-Tyr	GCST90200323	2:211293055-211793055	-7.24714997789768	0.541329121580162	7.135976640660697e-41	1.0
MR-IVW LD	tyrosine	HMDB0000158	creatine	HMDB0000064	met-d-Tyr	GCST90200323	3:135701113-136607693	-0.658903009997097	0.483162497095477	0.172652677192561	1.0
MR-IVW LD	tyrosine	HMDB0000158	creatine	HMDB0000064	met-d-Tyr	GCST90200323	3:186140627-186640627	0.126372310920875	0.51640145789353	0.80667542112921	1.0
MR-IVW LD	tyrosine	HMDB0000158	creatine	HMDB0000064	met-d-Tyr	GCST90200323	4:99789651-100289651	-0.330459037637013	0.424359668524793	0.436142344272229	1.0
MR-IVW LD	tyrosine	HMDB0000158	creatine	HMDB0000064	met-d-Tyr	GCST90200323	4:124511762-125011762	-0.457582371459342	0.671800407738468	0.495790215629355	1.0
MR-IVW LD	tyrosine	HMDB0000158	creatine	HMDB0000064	met-d-Tyr	GCST90200323	5:89941256-90441256	-1.06850477594875	0.628058365757577	0.0888899317743188	1.0
MR-IVW LD	tyrosine	HMDB0000158	creatine	HMDB0000064	met-d-Tyr	GCST90200323	6:43031486-43531486	-1.33045564119772	0.67257151850885	0.0479103969999326	1.0
MR-IVW LD	tyrosine	HMDB0000158	creatine	HMDB0000064	met-d-Tyr	GCST90200323	6:110683901-112778738	0.036669389677083	0.0879936824345094	0.676877717491989	15.0
MR-IVW LD	tyrosine	HMDB0000158	creatine	HMDB0000064	met-d-Tyr	GCST90200323	7:25715759-26215759	-0.460870220346124	0.64950958736103	0.477973022995343	1.0
MR-IVW LD	tyrosine	HMDB0000158	creatine	HMDB0000064	met-d-Tyr	GCST90200323	7:27916442-28416442	-0.155035676002972	0.501662605420532	0.757288272432053	1.0
MR-IVW LD	tyrosine	HMDB0000158	creatine	HMDB0000064	met-d-Tyr	GCST90200323	8:126236230-126736230	0.290083431866882	0.438835366890576	0.508592944154214	1.0
MR-IVW LD	tyrosine	HMDB0000158	creatine	HMDB0000064	met-d-Tyr	GCST90200323	9:21884651-22384651	1.26283093493976	0.624890326092678	0.0432917624373569	1.0
MR-IVW LD	tyrosine	HMDB0000158	creatine	HMDB0000064	met-d-Tyr	GCST90200323	10:64760672-65511176	-0.69998497206429	0.433316514415744	0.106221365994455	1.0
MR-IVW LD	tyrosine	HMDB0000158	creatine	HMDB0000064	met-d-Tyr	GCST90200323	11:8005408-8505408	0.483473970299641	0.552741430476624	0.381745981543583	1.0
MR-IVW LD	tyrosine	HMDB0000158	creatine	HMDB0000064	met-d-Tyr	GCST90200323	11:61320783-61820783	1.05437000739242	0.485156214310223	0.0297608452202182	1.0
MR-IVW LD	tyrosine	HMDB0000158	creatine	HMDB0000064	met-d-Tyr	GCST90200323	12:21081549-21581549	-0.423949968889602	0.3585324041949	0.237023513158259	1.0
MR-IVW LD	tyrosine	HMDB0000158	creatine	HMDB0000064	met-d-Tyr	GCST90200323	12:46690648-47449549	0.197092159584208	0.393800908399182	0.616732342829323	1.0
MR-IVW LD	tyrosine	HMDB0000158	creatine	HMDB0000064	met-d-Tyr	GCST90200323	12:56615040-57115040	0.0913799996722569	0.295753270721613	0.757341488425006	1.0
MR-IVW LD	tyrosine	HMDB0000158	creatine	HMDB0000064	met-d-Tyr	GCST90200323	12:59740603-60240603	-0.0259010829829879	0.664689727957192	0.968916556843611	1.0
MR-IVW LD	tyrosine	HMDB0000158	creatine	HMDB0000064	met-d-Tyr	GCST90200323	12:121174574-121674574	-0.349764131217235	0.26037050413609	0.179164369028488	1.0
MR-IVW LD	tyrosine	HMDB0000158	creatine	HMDB0000064	met-d-Tyr	GCST90200323	12:122076812-122576812	-1.40651450116788	0.558494088597472	0.0117887562980629	1.0
MR-IVW LD	tyrosine	HMDB0000158	creatine	HMDB0000064	met-d-Tyr	GCST90200323	14:102441854-102941854	-0.384907488512792	0.598000173748469	0.519797347161496	1.0
MR-IVW LD	tyrosine	HMDB0000158	creatine	HMDB0000064	met-d-Tyr	GCST90200323	16:70194094-72795019	-0.140686331900131	0.140082256645743	0.315228111834616	6.0
MR-IVW LD	tyrosine	HMDB0000158	creatine	HMDB0000064	met-d-Tyr	GCST90200323	16:79505446-80005446	0.976079171337292	0.623442098200741	0.117435443181394	1.0
MR-IVW LD	tyrosine	HMDB0000158	creatine	HMDB0000064	met-d-Tyr	GCST90200323	19:45175460-45675460	0.508591343951972	0.60819196088468	0.403022767958283	1.0
MR-IVW LD	tyrosine	HMDB0000158	creatine	HMDB0000064	met-d-Tyr	GCST90200323	20:42792364-43292364	-1.11487402119195	0.613168902935784	0.069030998113384	1.0
MR-IVW LD	tyrosine	HMDB0000158	creatine	HMDB0000064	met-d-Tyr	GCST90200323	22:31926825-32426825	-1.07842950459189	0.671580314611408	0.1083159509181	1.0
MR-IVW LD	tyrosine	HMDB0000158	creatine	HMDB0000064	met-d-Tyr	GCST90200323	22:44074855-44574855	-0.201676485919326	0.63614162764171	0.751220235590739	1.0
MR-IVW LD	3-(4-hydroxyphenyl)lactate	HMDB0000755	2-hydroxyglutarate	HMDB0059655	GCST90200371	GCST90199865	6:111301079-111801079	0.22301820710165	0.186437657330026	0.231615420864825	1.0
MR-IVW LD	3-(4-hydroxyphenyl)lactate	HMDB0000755	2-hydroxyglutarate	HMDB0059655	GCST90200371	GCST90199865	17:79941425-80441425	0.273246528975075	0.105068022768021	0.0093043780480491	1.0
MR-IVW LD	glycine	HMDB0000123	4-acetamidobutanoate	HMDB0003681	M32338	GCST90200311	2:211289363-212090389	-0.0067045623890469	0.0486157180843433	0.890312055778848	1.0
MR-IVW LD	tyrosine	HMDB0000158	theobromine	HMDB0002825	GCST90200427	GCST90199644	6:111308006-112158646	0.158636836169806	0.116318646249266	0.172626551491575	1.0
MR-IVW LD	tyrosine	HMDB0000158	theobromine	HMDB0002825	GCST90200427	GCST90199644	16:71156147-71656147	-0.206167919690911	0.180244427569855	0.252696594073065	1.0
MR-IVW LD	glycerol 3-phosphate	HMDB0000126	2-aminobutyrate	HMDB0000452	GCST90199638	M32348	1:20921386-22251981	0.0651647362311356	0.0699952676712996	0.351859904786186	3.0
MR-IVW LD	citrate	HMDB0000094	creatinine	HMDB0000562	met-d-Citrate	M00513	1:206967359-207467359	-0.477923838070318	0.300915009155384	0.112233142968295	1.0
MR-IVW LD	citrate	HMDB0000094	creatinine	HMDB0000562	met-d-Citrate	M00513	2:6909613-7409613	-0.771052461400393	0.693947215260352	0.26652052580501	1.0
MR-IVW LD	citrate	HMDB0000094	creatinine	HMDB0000562	met-d-Citrate	M00513	2:211290507-211790507	-0.860596525405902	0.619629498292249	0.164866539747909	1.0
MR-IVW LD	citrate	HMDB0000094	creatinine	HMDB0000562	met-d-Citrate	M00513	2:241907241-242693157	1.5452374360872	0.662244615465942	0.0196306572572903	1.0
MR-IVW LD	citrate	HMDB0000094	creatinine	HMDB0000562	met-d-Citrate	M00513	4:77164144-77664144	0.0705263614603705	0.599474072413162	0.906347316282195	1.0
MR-IVW LD	citrate	HMDB0000094	creatinine	HMDB0000562	met-d-Citrate	M00513	5:14438417-15122542	0.0689100955028706	0.146165299507829	0.637317145811495	3.0
MR-IVW LD	citrate	HMDB0000094	creatinine	HMDB0000562	met-d-Citrate	M00513	5:43252947-44074677	0.222444285844081	0.382658494619631	0.561029646733152	2.0
MR-IVW LD	citrate	HMDB0000094	creatinine	HMDB0000562	met-d-Citrate	M00513	5:176569252-177069252	0.901267278282322	0.696433805945435	0.195624786869269	1.0
MR-IVW LD	citrate	HMDB0000094	creatinine	HMDB0000562	met-d-Citrate	M00513	6:18111878-18611878	-0.401002209288233	0.524387504453848	0.444446702634928	1.0
MR-IVW LD	citrate	HMDB0000094	creatinine	HMDB0000562	met-d-Citrate	M00513	7:72772933-73272933	0.48006067692982	0.411480580225562	0.243345009148764	1.0
MR-IVW LD	citrate	HMDB0000094	creatinine	HMDB0000562	met-d-Citrate	M00513	8:126256694-126756694	0.22640975559306	0.384896584508202	0.556374370426907	1.0
MR-IVW LD	citrate	HMDB0000094	creatinine	HMDB0000562	met-d-Citrate	M00513	9:95648531-96148531	0.0604054192250583	0.634256901863121	0.924125711867493	1.0
MR-IVW LD	citrate	HMDB0000094	creatinine	HMDB0000562	met-d-Citrate	M00513	9:135899500-136399500	-0.038111419427278	0.647894130263753	0.953092667147442	1.0
MR-IVW LD	citrate	HMDB0000094	creatinine	HMDB0000562	met-d-Citrate	M00513	10:64654071-65607438	0.372438474724435	0.496584632965915	0.453254704753738	1.0
MR-IVW LD	citrate	HMDB0000094	creatinine	HMDB0000562	met-d-Citrate	M00513	10:94589724-95089724	0.969106767336523	0.658992601788834	0.141402507486612	1.0
MR-IVW LD	citrate	HMDB0000094	creatinine	HMDB0000562	met-d-Citrate	M00513	11:13111524-13611524	0.0733997599169081	0.623897959293733	0.906347316282195	1.0
MR-IVW LD	citrate	HMDB0000094	creatinine	HMDB0000562	met-d-Citrate	M00513	11:61356683-61856683	-0.478172130977952	0.508057889164072	0.346614432503049	1.0
MR-IVW LD	citrate	HMDB0000094	creatinine	HMDB0000562	met-d-Citrate	M00513	12:20812570-21569526	-0.928029591133099	0.493015720289459	0.0597881108264643	1.0
MR-IVW LD	citrate	HMDB0000094	creatinine	HMDB0000562	met-d-Citrate	M00513	12:120844110-121665390	0.2018060603564	0.381189225117645	0.596519838726618	1.0
MR-IVW LD	citrate	HMDB0000094	creatinine	HMDB0000562	met-d-Citrate	M00513	14:55030981-55530981	-0.401875367565509	0.683188124861366	0.556374370426907	1.0
MR-IVW LD	citrate	HMDB0000094	creatinine	HMDB0000562	met-d-Citrate	M00513	14:102387585-102887585	0.498305558635276	0.640678575388215	0.43670003072276	1.0
MR-IVW LD	citrate	HMDB0000094	creatinine	HMDB0000562	met-d-Citrate	M00513	15:42429423-42929423	-0.618010251796481	0.607710080933204	0.309177618947531	1.0
MR-IVW LD	citrate	HMDB0000094	creatinine	HMDB0000562	met-d-Citrate	M00513	15:43028726-45186579	-0.066773644348479	0.600962799136347	0.911528237909382	1.0
MR-IVW LD	citrate	HMDB0000094	creatinine	HMDB0000562	met-d-Citrate	M00513	17:6092241-7020419	-0.0347303933943813	0.0946489173132625	0.713664406790544	6.0
MR-IVW LD	citrate	HMDB0000094	creatinine	HMDB0000562	met-d-Citrate	M00513	17:57343504-58184169	0.371640061887666	0.514578547229077	0.47015786285767	1.0
MR-IVW LD	citrate	HMDB0000094	creatinine	HMDB0000562	met-d-Citrate	M00513	22:18883605-19740639	-0.187649781939663	0.185509248817176	0.311758674629991	2.0
MR-IVW LD	3-aminoisobutyrate	HMDB0002166	2-aminobutyrate	HMDB0000452	GCST90200310	M32348	5:34511619-35593952	0.11708094483058	0.0286710982350073	4.43456773933632e-05	3.0
MR-IVW LD	3-aminoisobutyrate	HMDB0002166	2-aminobutyrate	HMDB0000452	GCST90200310	M32348	12:89320-602261	0.207586937150637	0.0958093556079857	0.0302602800204704	1.0
MR-IVW LD	caffeine	HMDB0001847	citrulline	HMDB0000904	GCST90200436	GCST90200403	15:56384745-56884745	0.424709872983757	0.170481755278786	0.0127300400195127	1.0
MR-IVW LD	caffeine	HMDB0001847	citrulline	HMDB0000904	GCST90200436	GCST90200403	15:57044800-57544800	0.227701620707052	0.182008456264748	0.210916353191692	1.0
MR-IVW LD	arachidonate (20:4n6)	HMDB0001043	theobromine	HMDB0002825	M01110	M18392	11:61330635-61830635	-0.0311732115299514	0.0526975718720607	0.554152435715083	1.0
MR-IVW LD	glycine	HMDB0000123	sphinganine-1-phosphate	HMDB0001383	M32338	GCST90199845	2:211289363-212090389	-0.0368530141596387	0.0486977451430365	0.449187403569533	1.0
MR-IVW LD	acetone	HMDB0001659	myo-inositol	HMDB0000211	met-d-Acetone	GCST90200401	1:120074995-120574995	-0.567351557072614	0.672127227816648	0.398606075718832	1.0
MR-IVW LD	acetone	HMDB0001659	myo-inositol	HMDB0000211	met-d-Acetone	GCST90200401	5:41206969-43455198	-0.547834859879309	0.243759712055096	0.0246120434866995	2.0
MR-IVW LD	acetone	HMDB0001659	myo-inositol	HMDB0000211	met-d-Acetone	GCST90200401	6:166522838-167022838	-0.563371490354002	0.583540418608603	0.334325994502393	1.0
MR-IVW LD	acetone	HMDB0001659	myo-inositol	HMDB0000211	met-d-Acetone	GCST90200401	8:126241733-126741733	0.831014669317272	0.607978592877988	0.171672775675871	1.0
MR-IVW LD	acetone	HMDB0001659	myo-inositol	HMDB0000211	met-d-Acetone	GCST90200401	10:135065795-135607239	-0.227549978005864	0.350753903176416	0.516502960090973	2.0
MR-IVW LD	acetone	HMDB0001659	myo-inositol	HMDB0000211	met-d-Acetone	GCST90200401	11:116461180-116961180	1.07914461681847	0.656858643662851	0.100406286770311	1.0
MR-IVW LD	acetone	HMDB0001659	myo-inositol	HMDB0000211	met-d-Acetone	GCST90200401	12:122365033-122865033	0.606734427463674	0.551886122372967	0.271600879499571	1.0
MR-IVW LD	acetone	HMDB0001659	myo-inositol	HMDB0000211	met-d-Acetone	GCST90200401	12:123068455-124007504	0.784320611293708	0.637436232348881	0.218536155547802	1.0
MR-IVW LD	acetone	HMDB0001659	myo-inositol	HMDB0000211	met-d-Acetone	GCST90200401	13:42058883-42558883	0.493557793179231	0.660922159202644	0.45520153743918	1.0
MR-IVW LD	acetone	HMDB0001659	myo-inositol	HMDB0000211	met-d-Acetone	GCST90200401	17:6935779-7435779	-0.18953958736488	0.482457040503485	0.694420567912813	1.0
MR-IVW LD	acetone	HMDB0001659	myo-inositol	HMDB0000211	met-d-Acetone	GCST90200401	19:45929043-46429043	-0.153079198116559	0.647566079935978	0.813128794123461	1.0
MR-IVW LD	glycerophosphorylcholine (gpc)	HMDB0000086	5-methylthioadenosine (mta)	HMDB0001173	GCST90199629	GCST90200359	1:40156715-40656715	-0.0051317045281516	0.142973883290902	0.971367995716068	1.0
MR-IVW LD	myo-inositol	HMDB0000211	leucine	HMDB0000687	M19934	GCST90200389	16:24681798-25181798	-0.0449216949378489	0.132828141242204	0.735216914587972	1.0
MR-IVW LD	myo-inositol	HMDB0000211	leucine	HMDB0000687	M19934	GCST90200389	19:18368867-18868867	-0.0265227072108765	0.13218289101874	0.840971015596817	1.0
MR-IVW LD	arachidonate (20:4n6)	HMDB0001043	kynurenine	HMDB0000684	M01110	bioa_027	11:61330635-61830635	-0.0265507292623983	0.0256528785143947	0.300668911197168	1.0
MR-IVW LD	adenosine	HMDB0000050	gluconate	HMDB0000625	M00555	GCST90200373	1:109564880-110064880	0.207249353647243	0.165483112780981	0.210427880741875	1.0
MR-IVW LD	adenosine	HMDB0000050	gluconate	HMDB0000625	M00555	GCST90200373	6:96128415-96628415	-0.0170748422197715	0.171488554550695	0.920686976598106	1.0
MR-IVW LD	histidine	HMDB0000177	inosine	HMDB0000195	M00059	GCST90200394	4:9731889-10602550	0.122049644604702	0.167569601059102	0.466398172842769	1.0
MR-IVW LD	histidine	HMDB0000177	taurochenodeoxycholate	HMDB0000951	bioa_009	M18494	2:27492603-27992603	0.743183281732054	0.455725597288524	0.102939022213829	1.0
MR-IVW LD	histidine	HMDB0000177	taurochenodeoxycholate	HMDB0000951	bioa_009	M18494	2:211331245-211831245	0.110853235449457	0.418219024650231	0.790963055258612	1.0
MR-IVW LD	histidine	HMDB0000177	taurochenodeoxycholate	HMDB0000951	bioa_009	M18494	3:186208322-186708322	-0.11323257626825	0.525722675531161	0.829467463683657	1.0
MR-IVW LD	histidine	HMDB0000177	taurochenodeoxycholate	HMDB0000951	bioa_009	M18494	4:186893802-187393802	-0.189544742799897	0.275701444072579	0.491767700760525	1.0
MR-IVW LD	histidine	HMDB0000177	taurochenodeoxycholate	HMDB0000951	bioa_009	M18494	8:145389726-145889726	0.161838494175081	0.642133380114038	0.801015927380248	1.0
MR-IVW LD	histidine	HMDB0000177	taurochenodeoxycholate	HMDB0000951	bioa_009	M18494	9:135904304-136404304	-0.275329529215808	0.536168030578153	0.607592160418171	1.0
MR-IVW LD	histidine	HMDB0000177	taurochenodeoxycholate	HMDB0000951	bioa_009	M18494	12:56615040-57115040	0.243355382764627	0.521475820209916	0.640738381802541	1.0
MR-IVW LD	histidine	HMDB0000177	taurochenodeoxycholate	HMDB0000951	bioa_009	M18494	12:96083535-96730076	-0.174012943679573	0.231912467209338	0.453050624579725	3.0
MR-IVW LD	histidine	HMDB0000177	taurochenodeoxycholate	HMDB0000951	bioa_009	M18494	14:21229605-21729605	0.431020743062796	0.684245429612188	0.528746102513362	1.0
MR-IVW LD	histidine	HMDB0000177	taurochenodeoxycholate	HMDB0000951	bioa_009	M18494	15:58473939-58973939	0.0342366005860697	0.701850312014444	0.961094232136075	1.0
MR-IVW LD	isoursodeoxycholate	HMDB0000686	glucose	HMDB0000122	GCST90199892	GCST90200440	5:35715970-36215970	-0.120665383114785	0.175826261157767	0.49253893717715	1.0
MR-IVW LD	flavin adenine dinucleotide (fad)	HMDB0001248	tryptophan	HMDB0000929	GCST90200376	GCST90200441	2:69949756-70738470	-0.0121167367883756	0.043114931653677	0.778684765249893	2.0
MR-IVW LD	oleamide	HMDB0002117	dehydroepiandrosterone sulfate (dhea-s)	HMDB0001032	M32458	M32425	12:21138621-21638621	0.146956179537583	0.108380182408967	0.175120740107842	1.0
MR-IVW LD	oleamide	HMDB0002117	dehydroepiandrosterone sulfate (dhea-s)	HMDB0001032	M32458	M32425	19:15740431-16240431	-0.141678350405876	0.17203799692142	0.410206998692258	1.0
MR-IVW LD	leucine	HMDB0000687	alanine	HMDB0000161	bioa_011	met-d-Ala	2:27480940-27980940	1.21413633480888	0.0911779664347257	1.865648660065749e-40	1.0
MR-IVW LD	leucine	HMDB0000687	alanine	HMDB0000161	bioa_011	met-d-Ala	4:88972827-89472827	-0.450535332835266	0.0584357765107209	1.25893748496141e-14	1.0
MR-IVW LD	leucine	HMDB0000687	alanine	HMDB0000161	bioa_011	met-d-Ala	4:186893802-187393802	-0.129110211372713	0.138629001249477	0.351679666563128	1.0
MR-IVW LD	leucine	HMDB0000687	alanine	HMDB0000161	bioa_011	met-d-Ala	11:116336283-116883862	0.286963576327173	0.109696712206562	0.0088973737756299	2.0
MR-IVW LD	leucine	HMDB0000687	alanine	HMDB0000161	bioa_011	met-d-Ala	15:58477325-58977325	-0.287377541966832	0.130331976117856	0.0274564988286023	1.0
MR-IVW LD	leucine	HMDB0000687	alanine	HMDB0000161	bioa_011	met-d-Ala	16:70059237-70559237	-0.769400373294289	0.0852905751893439	1.86497936755316e-19	1.0
MR-IVW LD	mannose	HMDB0000169	taurine	HMDB0000251	M00584	bioa_034	2:27182547-28770083	-0.0134857315251607	0.0312169711230582	0.665741413166804	1.0
MR-IVW LD	acetate	HMDB0000042	spermidine	HMDB0001257	met-d-Acetate	GCST90200423	2:27480940-27980940	-0.0839378037338737	0.715704408006562	0.90663818356213	1.0
MR-IVW LD	acetate	HMDB0000042	spermidine	HMDB0001257	met-d-Acetate	GCST90200423	2:136358646-136858646	0.267090364702454	0.656218733458883	0.683997534364926	1.0
MR-IVW LD	acetate	HMDB0000042	spermidine	HMDB0001257	met-d-Acetate	GCST90200423	9:4513491-5013491	-1.13039040732959	0.530666057845811	0.0331604595111584	1.0
MR-IVW LD	acetate	HMDB0000042	spermidine	HMDB0001257	met-d-Acetate	GCST90200423	12:111634608-112523499	-0.225010904216295	0.627911477525368	0.720082803275321	1.0
MR-IVW LD	acetate	HMDB0000042	spermidine	HMDB0001257	met-d-Acetate	GCST90200423	12:112590766-113090766	-0.451320999169506	0.638605714998152	0.479735078571646	1.0
MR-IVW LD	acetate	HMDB0000042	spermidine	HMDB0001257	met-d-Acetate	GCST90200423	15:43683941-44183941	0.0401446516717424	0.690481435055736	0.95363704245808	1.0
MR-IVW LD	acetate	HMDB0000042	spermidine	HMDB0001257	met-d-Acetate	GCST90200423	20:23910811-24695002	0.415462797338599	0.62156572657302	0.503869809195578	1.0
MR-IVW LD	acetate	HMDB0000042	spermidine	HMDB0001257	met-d-Acetate	GCST90200423	20:24698737-26432690	-0.119235378883246	0.247395944579208	0.629833128682874	3.0
MR-IVW LD	acetate	HMDB0000042	spermidine	HMDB0001257	met-d-Acetate	GCST90200423	20:32973832-34017690	0.500501398568007	0.547459136221816	0.360598083576774	1.0
MR-IVW LD	arginine	HMDB0000517	tyrosine	HMDB0000158	GCST90200372	M01299	4:77758299-78258299	-0.0484526575522628	0.193810630209051	0.802587348634153	1.0
MR-IVW LD	arginine	HMDB0000517	tyrosine	HMDB0000158	GCST90200372	M01299	6:131644358-132148208	0.0376330661602022	0.12902765540641	0.770541497710559	1.0
MR-IVW LD	arginine	HMDB0000517	tyrosine	HMDB0000158	GCST90200372	M01299	10:99896895-100396895	-0.148422651831947	0.124987496279533	0.235030456586425	1.0
MR-IVW LD	ornithine	HMDB0000214	1,7-dimethylurate	HMDB0011103	GCST90200404	GCST90199756	6:131644358-132144358	0.0842299190355318	0.129754304098592	0.516241861946182	1.0
MR-IVW LD	ornithine	HMDB0000214	1,7-dimethylurate	HMDB0011103	GCST90200404	GCST90199756	6:161178041-161678041	-0.245994361783609	0.187152819527672	0.188710380015482	1.0
MR-IVW LD	retinol (vitamin a)	HMDB0000305	valine	HMDB0000883	GCST90200405	M01649	18:28939457-29439457	0.0429847905309607	0.171939162123846	0.802587348634156	1.0
MR-IVW LD	acetone	HMDB0001659	stearoyl sphingomyelin (d18:1/18:0)	HMDB0001348	met-d-Acetone	GCST90200335	1:120074995-120574995	0.663644628536062	0.669466072646024	0.321536990608411	1.0
MR-IVW LD	acetone	HMDB0001659	stearoyl sphingomyelin (d18:1/18:0)	HMDB0001348	met-d-Acetone	GCST90200335	5:41206969-43455198	0.249452965609414	0.242844262985713	0.304319825767199	2.0
MR-IVW LD	acetone	HMDB0001659	stearoyl sphingomyelin (d18:1/18:0)	HMDB0001348	met-d-Acetone	GCST90200335	6:166522838-167022838	1.27052415113374	0.581104205782759	0.0287866158162412	1.0
MR-IVW LD	acetone	HMDB0001659	stearoyl sphingomyelin (d18:1/18:0)	HMDB0001348	met-d-Acetone	GCST90200335	8:126241733-126741733	0.573914700662699	0.605617232123356	0.343306375876795	1.0
MR-IVW LD	acetone	HMDB0001659	stearoyl sphingomyelin (d18:1/18:0)	HMDB0001348	met-d-Acetone	GCST90200335	10:135065795-135607239	-0.574201331293169	0.349346580040589	0.100249806311234	2.0
MR-IVW LD	acetone	HMDB0001659	stearoyl sphingomyelin (d18:1/18:0)	HMDB0001348	met-d-Acetone	GCST90200335	11:116461180-116961180	-0.8190493874379	0.654314105855793	0.210654453870679	1.0
MR-IVW LD	acetone	HMDB0001659	stearoyl sphingomyelin (d18:1/18:0)	HMDB0001348	met-d-Acetone	GCST90200335	12:122365033-122865033	1.50348748361011	0.549501370105348	0.0062173234959028	1.0
MR-IVW LD	acetone	HMDB0001659	stearoyl sphingomyelin (d18:1/18:0)	HMDB0001348	met-d-Acetone	GCST90200335	12:123068455-124007504	0.384486432091538	0.634967160262459	0.544832371186611	1.0
MR-IVW LD	acetone	HMDB0001659	stearoyl sphingomyelin (d18:1/18:0)	HMDB0001348	met-d-Acetone	GCST90200335	13:42058883-42558883	1.10328374199852	0.658226355687105	0.0937095184063278	1.0
MR-IVW LD	acetone	HMDB0001659	stearoyl sphingomyelin (d18:1/18:0)	HMDB0001348	met-d-Acetone	GCST90200335	17:6935779-7435779	0.401208388570339	0.480538787251889	0.403766333668192	1.0
MR-IVW LD	acetone	HMDB0001659	stearoyl sphingomyelin (d18:1/18:0)	HMDB0001348	met-d-Acetone	GCST90200335	19:45929043-46429043	1.35765168557068	0.644841652626454	0.0352562245942523	1.0
MR-IVW LD	cortisol	HMDB0000063	phenylpyruvate	HMDB0000205	GCST90200378	GCST90200365	14:94554700-95054700	-0.179278444678406	0.153523542744311	0.242904132628033	1.0
MR-IVW LD	tryptophan	HMDB0000929	flavin adenine dinucleotide (fad)	HMDB0001248	GCST90200441	GCST90200376	4:156527528-157027528	-0.17194018929977	0.182491158523609	0.346098613527156	1.0
MR-IVW LD	tryptophan	HMDB0000929	flavin adenine dinucleotide (fad)	HMDB0001248	GCST90200441	GCST90200376	6:111301079-112053797	0.274699386313598	0.19037301465265	0.14903360247121	1.0
MR-IVW LD	creatine	HMDB0000064	ornithine	HMDB0000214	M27718	bioa_014	2:211346498-211846498	-0.137968126652166	0.0580185562036018	0.0174068259190347	1.0
MR-IVW LD	mannose	HMDB0000169	citrulline	HMDB0000904	M00584	M02132	2:27182547-28770083	0.118503851438032	0.0559601520679595	0.0342049695786739	1.0
MR-IVW LD	alanine	HMDB0000161	acetoacetate	HMDB0000060	met-d-Ala	GCST90200318	1:206970800-207470800	0.0881819150126136	0.388968713944005	0.820651614047149	1.0
MR-IVW LD	alanine	HMDB0000161	acetoacetate	HMDB0000060	met-d-Ala	GCST90200318	2:27480940-28253616	-0.403621852576398	0.480676637010865	0.401079320305295	1.0
MR-IVW LD	alanine	HMDB0000161	acetoacetate	HMDB0000060	met-d-Ala	GCST90200318	2:64970910-65916674	-0.186638693642703	0.326105333114132	0.567100862798218	2.0
MR-IVW LD	alanine	HMDB0000161	acetoacetate	HMDB0000060	met-d-Ala	GCST90200318	2:211290507-211790507	0.47737686419956	0.639398535174003	0.455303237333436	1.0
MR-IVW LD	alanine	HMDB0000161	acetoacetate	HMDB0000060	met-d-Ala	GCST90200318	3:122879946-123379946	-0.0862327878410671	0.656233425163337	0.895454409657207	1.0
MR-IVW LD	alanine	HMDB0000161	acetoacetate	HMDB0000060	met-d-Ala	GCST90200318	3:159754026-160551365	-0.414794415785669	0.455021423904372	0.361982926606589	1.0
MR-IVW LD	alanine	HMDB0000161	acetoacetate	HMDB0000060	met-d-Ala	GCST90200318	4:88958565-89458565	-1.00725040039463	0.514249458444987	0.0501502123155651	1.0
MR-IVW LD	alanine	HMDB0000161	acetoacetate	HMDB0000060	met-d-Ala	GCST90200318	5:35692098-36469710	-0.359831847054136	0.576624553904809	0.532606941785415	1.0
MR-IVW LD	alanine	HMDB0000161	acetoacetate	HMDB0000060	met-d-Ala	GCST90200318	6:20453952-20953952	-0.361164682520462	0.51187951808346	0.480458197778898	1.0
MR-IVW LD	alanine	HMDB0000161	acetoacetate	HMDB0000060	met-d-Ala	GCST90200318	7:94972201-95472201	0.51253397633539	0.729396543956766	0.482253815989758	1.0
MR-IVW LD	alanine	HMDB0000161	acetoacetate	HMDB0000060	met-d-Ala	GCST90200318	8:17128898-17669461	-0.0094405298276281	0.54011715981247	0.986054748782405	1.0
MR-IVW LD	alanine	HMDB0000161	acetoacetate	HMDB0000060	met-d-Ala	GCST90200318	8:49725746-50225746	-1.10647056672028	0.654508928560881	0.0909255560904454	1.0
MR-IVW LD	alanine	HMDB0000161	acetoacetate	HMDB0000060	met-d-Ala	GCST90200318	8:117935733-118435733	-0.843286982924304	0.58655972107573	0.150523997723505	1.0
MR-IVW LD	alanine	HMDB0000161	acetoacetate	HMDB0000060	met-d-Ala	GCST90200318	8:145497920-145997920	-0.039568525341627	0.522403271142099	0.939623360529331	1.0
MR-IVW LD	alanine	HMDB0000161	acetoacetate	HMDB0000060	met-d-Ala	GCST90200318	9:4033137-4533137	-0.938838185830824	0.606363750908195	0.121548024573088	1.0
MR-IVW LD	alanine	HMDB0000161	acetoacetate	HMDB0000060	met-d-Ala	GCST90200318	11:8005408-8505408	0.61653720004103	0.354665204128946	0.0821467071905565	1.0
MR-IVW LD	alanine	HMDB0000161	acetoacetate	HMDB0000060	met-d-Ala	GCST90200318	12:4040249-4540249	-0.135019914247614	0.666194351348006	0.839390268465204	1.0
MR-IVW LD	alanine	HMDB0000161	acetoacetate	HMDB0000060	met-d-Ala	GCST90200318	12:45894827-46394827	0.0417025963732658	0.708965657522051	0.953094089280519	1.0
MR-IVW LD	alanine	HMDB0000161	acetoacetate	HMDB0000060	met-d-Ala	GCST90200318	12:46544011-47796599	0.284453846406119	0.251980933138955	0.258952459492093	3.0
MR-IVW LD	alanine	HMDB0000161	acetoacetate	HMDB0000060	met-d-Ala	GCST90200318	12:56109642-56609642	-0.390554066536284	0.71188999609699	0.583269172526055	1.0
MR-IVW LD	alanine	HMDB0000161	acetoacetate	HMDB0000060	met-d-Ala	GCST90200318	12:56610577-57110577	-0.135371103817951	0.259410610110743	0.601781009172711	1.0
MR-IVW LD	alanine	HMDB0000161	acetoacetate	HMDB0000060	met-d-Ala	GCST90200318	12:59740767-60240767	-0.11932546241682	0.48639168869036	0.806202533339142	1.0
MR-IVW LD	alanine	HMDB0000161	acetoacetate	HMDB0000060	met-d-Ala	GCST90200318	12:122367989-122867989	0.799667194000127	0.609840168533332	0.189765410319128	1.0
MR-IVW LD	alanine	HMDB0000161	acetoacetate	HMDB0000060	met-d-Ala	GCST90200318	12:132815816-133315816	-0.802694881133578	0.723241623401504	0.26706059120473	1.0
MR-IVW LD	alanine	HMDB0000161	acetoacetate	HMDB0000060	met-d-Ala	GCST90200318	16:69383883-70933639	-0.269118009596804	0.270214539102832	0.319278324905538	4.0
MR-IVW LD	alanine	HMDB0000161	acetoacetate	HMDB0000060	met-d-Ala	GCST90200318	16:70994871-71494871	-0.109035108526185	0.704312852492375	0.876970619545929	1.0
MR-IVW LD	alanine	HMDB0000161	acetoacetate	HMDB0000060	met-d-Ala	GCST90200318	17:79391534-79891534	-0.86354492192901	0.557745276696787	0.121555301026431	1.0
MR-IVW LD	alanine	HMDB0000161	acetoacetate	HMDB0000060	met-d-Ala	GCST90200318	21:32796216-33296216	0.0566666810919932	0.710461334616895	0.936427819200061	1.0
MR-IVW LD	alanine	HMDB0000161	acetoacetate	HMDB0000060	met-d-Ala	GCST90200318	22:18934095-19434095	-0.385957885268876	0.688156924390858	0.574894770797539	1.0
MR-IVW LD	glycine	HMDB0000123	creatinine	HMDB0000562	met-d-Gly	GCST90200366	1:11606378-12106378	-0.130818186383098	0.659346305123718	0.842727514363595	1.0
MR-IVW LD	glycine	HMDB0000123	creatinine	HMDB0000562	met-d-Gly	GCST90200366	1:75982013-76482013	0.398567185187369	0.372986942570831	0.285257999934813	1.0
MR-IVW LD	glycine	HMDB0000123	creatinine	HMDB0000562	met-d-Gly	GCST90200366	1:120004506-120504506	-0.453887425460916	0.454037721260315	0.317470728923463	2.0
MR-IVW LD	glycine	HMDB0000123	creatinine	HMDB0000562	met-d-Gly	GCST90200366	1:151589838-152089838	0.65712424970504	0.723334074070866	0.363632188471649	1.0
MR-IVW LD	glycine	HMDB0000123	creatinine	HMDB0000562	met-d-Gly	GCST90200366	2:165276338-165776338	0.839926775835643	0.593644190855372	0.157107890133954	1.0
MR-IVW LD	glycine	HMDB0000123	creatinine	HMDB0000562	met-d-Gly	GCST90200366	2:208538752-212979649	0.0938056204486062	0.0306219170003471	0.0021887459524195	61.0
MR-IVW LD	glycine	HMDB0000123	creatinine	HMDB0000562	met-d-Gly	GCST90200366	2:226790540-227290540	-0.271646068055942	0.659091221019293	0.680227679626665	1.0
MR-IVW LD	glycine	HMDB0000123	creatinine	HMDB0000562	met-d-Gly	GCST90200366	3:12110357-12610357	0.927886477394466	0.67167827386597	0.167142230645718	1.0
MR-IVW LD	glycine	HMDB0000123	creatinine	HMDB0000562	met-d-Gly	GCST90200366	3:48534270-49826414	0.207812593124654	0.603102077990438	0.730415530566848	1.0
MR-IVW LD	glycine	HMDB0000123	creatinine	HMDB0000562	met-d-Gly	GCST90200366	3:125116791-126249375	-0.0773877234795764	0.163844317688797	0.636695019649767	5.0
MR-IVW LD	glycine	HMDB0000123	creatinine	HMDB0000562	met-d-Gly	GCST90200366	4:102676923-103438709	0.224445375606769	0.561752369821526	0.689491640300682	1.0
MR-IVW LD	glycine	HMDB0000123	creatinine	HMDB0000562	met-d-Gly	GCST90200366	5:90005685-90505685	-0.676985827334222	0.559129311772881	0.225977511356633	1.0
MR-IVW LD	glycine	HMDB0000123	creatinine	HMDB0000562	met-d-Gly	GCST90200366	5:131427047-131927047	0.568135303794518	0.644709052171328	0.378194733345235	1.0
MR-IVW LD	glycine	HMDB0000123	creatinine	HMDB0000562	met-d-Gly	GCST90200366	6:131620261-132120261	1.03034721981818	0.73022427051011	0.158244301431459	1.0
MR-IVW LD	glycine	HMDB0000123	creatinine	HMDB0000562	met-d-Gly	GCST90200366	6:160518860-161018860	-0.699658340035831	0.633785204335619	0.269620875979887	1.0
MR-IVW LD	glycine	HMDB0000123	creatinine	HMDB0000562	met-d-Gly	GCST90200366	7:55560073-56715237	-0.24954029800419	0.262472526022915	0.34174185481329	2.0
MR-IVW LD	glycine	HMDB0000123	creatinine	HMDB0000562	met-d-Gly	GCST90200366	8:8915380-9434231	0.173643299432792	0.216030190852455	0.421517216996022	2.0
MR-IVW LD	glycine	HMDB0000123	creatinine	HMDB0000562	met-d-Gly	GCST90200366	8:17169461-17669461	0.381169948847312	0.582237321808449	0.512683959258336	1.0
MR-IVW LD	glycine	HMDB0000123	creatinine	HMDB0000562	met-d-Gly	GCST90200366	8:126212070-126756694	0.802129595997686	0.242045094610684	0.0009198217222023	2.0
MR-IVW LD	glycine	HMDB0000123	creatinine	HMDB0000562	met-d-Gly	GCST90200366	9:5668443-7086536	0.0852025397508961	0.168196305000183	0.612459326575884	4.0
MR-IVW LD	glycine	HMDB0000123	creatinine	HMDB0000562	met-d-Gly	GCST90200366	11:8005408-8505408	-1.15695863061141	0.553251239374657	0.0365101978329941	1.0
MR-IVW LD	glycine	HMDB0000123	creatinine	HMDB0000562	met-d-Gly	GCST90200366	12:115016-615016	0.12312359899756	0.628194420383324	0.844613290114744	1.0
MR-IVW LD	glycine	HMDB0000123	creatinine	HMDB0000562	met-d-Gly	GCST90200366	12:21136493-21636493	-0.0906612722674559	0.650003105332427	0.88907227031299	1.0
MR-IVW LD	glycine	HMDB0000123	creatinine	HMDB0000562	met-d-Gly	GCST90200366	12:46468358-47667420	-0.12965160591121	0.340440745272862	0.703326003318637	2.0
MR-IVW LD	glycine	HMDB0000123	creatinine	HMDB0000562	met-d-Gly	GCST90200366	12:56615338-57115338	-0.474648698187264	0.393149305758182	0.227317079803395	1.0
MR-IVW LD	glycine	HMDB0000123	creatinine	HMDB0000562	met-d-Gly	GCST90200366	12:57516305-58016305	-0.0792821862475004	0.624100622851386	0.898913250359093	1.0
MR-IVW LD	glycine	HMDB0000123	creatinine	HMDB0000562	met-d-Gly	GCST90200366	12:59343804-59843804	0.37731972664068	0.668337492746253	0.572369911127546	1.0
MR-IVW LD	glycine	HMDB0000123	creatinine	HMDB0000562	met-d-Gly	GCST90200366	13:50472895-50972895	-0.445370367828961	0.685034944180503	0.515600144213789	1.0
MR-IVW LD	glycine	HMDB0000123	creatinine	HMDB0000562	met-d-Gly	GCST90200366	14:100551720-101051720	-0.0040934594073086	0.686269417083362	0.995240806871499	1.0
MR-IVW LD	glycine	HMDB0000123	creatinine	HMDB0000562	met-d-Gly	GCST90200366	15:42451374-42951374	-0.0761127746345536	0.647767334039746	0.906463705955374	1.0
MR-IVW LD	glycine	HMDB0000123	creatinine	HMDB0000562	met-d-Gly	GCST90200366	15:43028726-44613739	0.644990036932862	0.472169979341182	0.171935077892016	1.0
MR-IVW LD	glycine	HMDB0000123	creatinine	HMDB0000562	met-d-Gly	GCST90200366	15:58180763-58713267	0.303877439122961	0.383189659921777	0.427765600244853	2.0
MR-IVW LD	glycine	HMDB0000123	creatinine	HMDB0000562	met-d-Gly	GCST90200366	16:79678196-80178196	0.118962301899795	0.64513722931927	0.853700889611275	1.0
MR-IVW LD	glycine	HMDB0000123	creatinine	HMDB0000562	met-d-Gly	GCST90200366	16:80626853-81422810	0.446808557988003	0.16875069450269	0.0081030975540114	2.0
MR-IVW LD	glycine	HMDB0000123	creatinine	HMDB0000562	met-d-Gly	GCST90200366	17:45235982-45996386	-0.200240792446527	0.370263422892913	0.588641098740303	1.0
MR-IVW LD	glycine	HMDB0000123	creatinine	HMDB0000562	met-d-Gly	GCST90200366	19:17984588-18484588	0.514255220210748	0.458330807697197	0.261854968471994	1.0
MR-IVW LD	betaine	HMDB0000043	n-acetylglucosaminylasparagine	HMDB0000489	GCST90200425	GCST90200316	2:211290507-211790507	-0.421203589458778	0.10416910516692	5.26681892899448e-05	1.0
MR-IVW LD	betaine	HMDB0000043	n-acetylglucosaminylasparagine	HMDB0000489	GCST90200425	GCST90200316	5:78081434-78907016	0.0871133377854391	0.0670816307998344	0.194075443693089	2.0
MR-IVW LD	betaine	HMDB0000043	n-acetylglucosaminylasparagine	HMDB0000489	GCST90200425	GCST90200316	6:160264283-160825366	0.042384347022371	0.100961659836599	0.674626917603061	2.0
MR-IVW LD	betaine	HMDB0000043	n-acetylglucosaminylasparagine	HMDB0000489	GCST90200425	GCST90200316	12:68601-568601	0.0637932652980096	0.076528998024848	0.40451605617759	1.0
MR-IVW LD	betaine	HMDB0000043	n-acetylglucosaminylasparagine	HMDB0000489	GCST90200425	GCST90200316	17:17178278-17678278	-0.247944463993519	0.179528805417622	0.167252957640517	1.0
MR-IVW LD	betaine	HMDB0000043	n-acetylglucosaminylasparagine	HMDB0000489	GCST90200425	GCST90200316	21:44165982-44665982	-0.0486697029637864	0.179646995311784	0.786453679767757	1.0
MR-IVW LD	tryptophan betaine	HMDB0061115	tryptophan betaine	HMDB0061115	GCST90199819	M37097	5:129604309-132174341	0.891158243018901	0.0773686892420742	1.06655741551494e-30	2.0
MR-IVW LD	isoursodeoxycholate	HMDB0000686	alpha-aminoadipic acid	HMDB0000510	GCST90199892	bioa_025	5:35715970-36215970	-0.0328670375714222	0.131996134824994	0.803360781413938	1.0
MR-IVW LD	3-methyl-2-oxobutyrate	HMDB0000019	n-acetylornithine	HMDB0003357	M21047	M15630	4:88976422-89476422	0.160838078856791	0.173210238768851	0.353111234506006	1.0
MR-IVW LD	mannose	HMDB0000169	7-methylxanthine	HMDB0001991	M00584	GCST90199754	2:27182547-28770083	0.0384519886672272	0.0720782863977018	0.593704573893496	1.0
MR-IVW LD	guanidinoacetate	HMDB0000128	alpha-aminoadipic acid	HMDB0000510	GCST90200384	bioa_025	6:131647278-132147278	-0.0581503793896709	0.124252947413828	0.639784589706836	1.0
MR-IVW LD	guanidinoacetate	HMDB0000128	alpha-aminoadipic acid	HMDB0000510	GCST90200384	bioa_025	11:64893892-65393892	0.0175215547299339	0.0880480137182605	0.84226274459313	1.0
MR-IVW LD	guanidinoacetate	HMDB0000128	alpha-aminoadipic acid	HMDB0000510	GCST90200384	bioa_025	12:101043-601043	-0.089563156918813	0.11002844830321	0.415644950964811	1.0
MR-IVW LD	guanidinoacetate	HMDB0000128	alpha-aminoadipic acid	HMDB0000510	GCST90200384	bioa_025	14:100558168-101058168	-0.0222912825027575	0.116100429701864	0.847742205425024	1.0
MR-IVW LD	guanidinoacetate	HMDB0000128	alpha-aminoadipic acid	HMDB0000510	GCST90200384	bioa_025	20:61898912-62398912	0.527838233929237	0.102195205020181	2.40438922827786e-07	1.0
MR-IVW LD	hypoxanthine	HMDB0000157	2-hydroxyglutarate	HMDB0059655	M03127	GCST90199865	6:16038192-16538192	0.0155522082846319	0.117530215433005	0.894727082502629	1.0
MR-IVW LD	trans-urocanate	HMDB0000301	glycerol 3-phosphate	HMDB0000126	GCST90200416	M15365	8:17963874-18463874	0.138365170621693	0.19371123887037	0.475050524053954	1.0
MR-IVW LD	trans-urocanate	HMDB0000301	glycerol 3-phosphate	HMDB0000126	GCST90200416	M15365	12:96124750-96624750	-0.120162012224201	0.0743860075673621	0.106227429780001	1.0
MR-IVW LD	glycochenodeoxycholate	HMDB0000637	pyruvate	HMDB0000243	M32346	GCST90200430	6:156877825-157377825	-0.311264667026664	0.152602325284482	0.0413791020041291	1.0
MR-IVW LD	citrate	HMDB0000094	xanthine	HMDB0000292	met-d-Citrate	M03147	1:206967359-207467359	0.106636158362274	0.319908475086827	0.738882680363531	1.0
MR-IVW LD	citrate	HMDB0000094	xanthine	HMDB0000292	met-d-Citrate	M03147	2:6909613-7409613	-0.28687621798013	0.737681703377488	0.69735834187748	1.0
MR-IVW LD	citrate	HMDB0000094	xanthine	HMDB0000292	met-d-Citrate	M03147	2:211290507-211790507	0.786717098271124	0.658646872971173	0.232304160207264	1.0
MR-IVW LD	citrate	HMDB0000094	xanthine	HMDB0000292	met-d-Citrate	M03147	2:241907241-242693157	0.668032058247912	0.704141899234286	0.342764082783861	1.0
MR-IVW LD	citrate	HMDB0000094	xanthine	HMDB0000292	met-d-Citrate	M03147	4:77164144-77664144	-0.0849611056626339	0.637208292469775	0.893929766752775	1.0
MR-IVW LD	citrate	HMDB0000094	xanthine	HMDB0000292	met-d-Citrate	M03147	5:14438417-15122542	-0.0814386667208401	0.15536813482025	0.600163207717141	3.0
MR-IVW LD	citrate	HMDB0000094	xanthine	HMDB0000292	met-d-Citrate	M03147	5:43252947-44074677	0.348908862528303	0.406766592100436	0.39102398231675	2.0
MR-IVW LD	citrate	HMDB0000094	xanthine	HMDB0000292	met-d-Citrate	M03147	5:176569252-177069252	-0.462708459810421	0.740333535696678	0.531971058097404	1.0
MR-IVW LD	citrate	HMDB0000094	xanthine	HMDB0000292	met-d-Citrate	M03147	6:18111878-18611878	0.787952488087931	0.55733224767195	0.15742265908958	1.0
MR-IVW LD	citrate	HMDB0000094	xanthine	HMDB0000292	met-d-Citrate	M03147	7:72772933-73272933	0.754380813856764	0.437322210931457	0.0845274725159043	1.0
MR-IVW LD	citrate	HMDB0000094	xanthine	HMDB0000292	met-d-Citrate	M03147	8:126256694-126756694	-0.352681521480569	0.409110564917459	0.388649568058315	1.0
MR-IVW LD	citrate	HMDB0000094	xanthine	HMDB0000292	met-d-Citrate	M03147	9:95648531-96148531	0.0512036163695957	0.674180948866408	0.939459380990621	1.0
MR-IVW LD	citrate	HMDB0000094	xanthine	HMDB0000292	met-d-Citrate	M03147	9:135899500-136399500	0.13773490339585	0.688674516979271	0.841480581121799	1.0
MR-IVW LD	citrate	HMDB0000094	xanthine	HMDB0000292	met-d-Citrate	M03147	10:64654071-65607438	-0.709785961305045	0.527789560970417	0.178680919493137	1.0
MR-IVW LD	citrate	HMDB0000094	xanthine	HMDB0000292	met-d-Citrate	M03147	10:94589724-95089724	-0.957317245658507	0.700476033408661	0.17172981051471	1.0
MR-IVW LD	citrate	HMDB0000094	xanthine	HMDB0000292	met-d-Citrate	M03147	11:13111524-13611524	0.375787332618464	0.663154116385525	0.570940671802889	1.0
MR-IVW LD	citrate	HMDB0000094	xanthine	HMDB0000292	met-d-Citrate	M03147	11:61356683-61856683	0.450034840609969	0.540041808731964	0.404656761927288	1.0
MR-IVW LD	citrate	HMDB0000094	xanthine	HMDB0000292	met-d-Citrate	M03147	12:20812570-21569526	0.71627010141295	0.524100074204595	0.17172981051471	1.0
MR-IVW LD	citrate	HMDB0000094	xanthine	HMDB0000292	met-d-Citrate	M03147	12:120844110-121665390	-0.472673778960299	0.405148953394541	0.243345009148762	1.0
MR-IVW LD	citrate	HMDB0000094	xanthine	HMDB0000292	met-d-Citrate	M03147	14:55030981-55530981	1.23428182218398	0.726048130696459	0.0891309255170862	1.0
MR-IVW LD	citrate	HMDB0000094	xanthine	HMDB0000292	met-d-Citrate	M03147	14:102387585-102887585	1.30494866234027	0.680842780351446	0.0552802925860209	1.0
MR-IVW LD	citrate	HMDB0000094	xanthine	HMDB0000292	met-d-Citrate	M03147	15:42429423-42929423	-0.26189198211865	0.646000222559333	0.685179538328075	1.0
MR-IVW LD	citrate	HMDB0000094	xanthine	HMDB0000292	met-d-Citrate	M03147	15:43028726-45186579	0.227364267807888	0.638785323841211	0.721891338190709	1.0
MR-IVW LD	citrate	HMDB0000094	xanthine	HMDB0000292	met-d-Citrate	M03147	17:6092241-7020419	-0.0313644215620589	0.100611209728332	0.755239009642589	6.0
MR-IVW LD	citrate	HMDB0000094	xanthine	HMDB0000292	met-d-Citrate	M03147	17:57343504-58184169	0.402180800390489	0.546965888531065	0.462160389897216	1.0
MR-IVW LD	citrate	HMDB0000094	xanthine	HMDB0000292	met-d-Citrate	M03147	22:18883605-19740639	-0.167251645273501	0.197179719901107	0.396315847086288	2.0
MR-IVW LD	glycerophosphorylcholine (gpc)	HMDB0000086	allantoin	HMDB0000462	GCST90199629	GCST90200286	1:40156715-40656715	-0.0863286841536109	0.14260641853522	0.544937667662183	1.0
MR-IVW LD	glutamine	HMDB0000641	retinol (vitamin a)	HMDB0000305	M00053	GCST90200405	12:56615040-57115040	-0.0189609618803246	0.110637345453862	0.863925451567753	1.0
MR-IVW LD	arachidonate (20:4n6)	HMDB0001043	mannose	HMDB0000169	GCST90200358	M00584	11:61052244-62029047	-0.0097200740973271	0.0527602995679315	0.853832369850569	2.0
MR-IVW LD	glutamine	HMDB0000641	n-acetyl-aspartyl-glutamate (naag)	HMDB0001067	bioa_006	GCST90200684	2:27200724-28253174	0.369259164389346	0.345255684142672	0.284833719386716	1.0
MR-IVW LD	glutamine	HMDB0000641	n-acetyl-aspartyl-glutamate (naag)	HMDB0001067	bioa_006	GCST90200684	2:191299636-192089976	-0.249008958602122	0.327055817513194	0.446438892817891	1.0
MR-IVW LD	glutamine	HMDB0000641	n-acetyl-aspartyl-glutamate (naag)	HMDB0001067	bioa_006	GCST90200684	6:20469561-20969561	-0.0065587714705266	0.605465272753191	0.991356993730567	1.0
MR-IVW LD	glutamine	HMDB0000641	n-acetyl-aspartyl-glutamate (naag)	HMDB0001067	bioa_006	GCST90200684	7:72732874-73232874	0.74630757622668	0.437064419846609	0.0877206263656135	1.0
MR-IVW LD	glutamine	HMDB0000641	n-acetyl-aspartyl-glutamate (naag)	HMDB0001067	bioa_006	GCST90200684	8:134082558-134582558	-1.15823301582311	0.610076966829262	0.0576298391392367	1.0
MR-IVW LD	glutamine	HMDB0000641	n-acetyl-aspartyl-glutamate (naag)	HMDB0001067	bioa_006	GCST90200684	9:4032942-4532942	-0.403750510039262	0.529344208981588	0.445620151446165	1.0
MR-IVW LD	glutamine	HMDB0000641	n-acetyl-aspartyl-glutamate (naag)	HMDB0001067	bioa_006	GCST90200684	10:64798306-65565800	0.100332357325306	0.610107074819737	0.86937658390181	1.0
MR-IVW LD	glutamine	HMDB0000641	n-acetyl-aspartyl-glutamate (naag)	HMDB0001067	bioa_006	GCST90200684	10:99109412-99609412	-0.292170824079154	0.253851867993606	0.249752779157581	1.0
MR-IVW LD	glutamine	HMDB0000641	n-acetyl-aspartyl-glutamate (naag)	HMDB0001067	bioa_006	GCST90200684	12:46679007-47711183	0.443388969810719	0.26877115506529	0.0990064456098954	1.0
MR-IVW LD	glutamine	HMDB0000641	n-acetyl-aspartyl-glutamate (naag)	HMDB0001067	bioa_006	GCST90200684	12:56615040-57375879	-0.0070828534763036	0.0942478454758088	0.940094286386942	1.0
MR-IVW LD	glutamine	HMDB0000641	n-acetyl-aspartyl-glutamate (naag)	HMDB0001067	bioa_006	GCST90200684	12:59344212-60165849	0.237789749084358	0.394504510973193	0.546671379016648	1.0
MR-IVW LD	glutamine	HMDB0000641	n-acetyl-aspartyl-glutamate (naag)	HMDB0001067	bioa_006	GCST90200684	14:100594368-101094368	0.442086466025422	0.541310786048551	0.414102059202359	1.0
MR-IVW LD	glutamine	HMDB0000641	n-acetyl-aspartyl-glutamate (naag)	HMDB0001067	bioa_006	GCST90200684	15:58477325-58977325	-1.17622748837177	0.592420116472979	0.0470931203278719	1.0
MR-IVW LD	choline	HMDB0000097	methionine	HMDB0000696	GCST90200327	M01302	17:17175631-17675631	0.13080239520253	0.183123353283541	0.475050524053952	1.0
MR-IVW LD	4-acetamidobutanoate	HMDB0003681	phenylalanine	HMDB0000159	GCST90200311	bioa_016	8:18005709-18505709	-0.0449401222096101	0.0209798072627779	0.0321882082727141	2.0
MR-IVW LD	n6,n6,n6-trimethyllysine	HMDB0001325	valine	HMDB0000883	GCST90200344	M01649	11:64586385-65555309	0.223262246270204	0.153973962944968	0.147058519219298	1.0
MR-IVW LD	creatine	HMDB0000064	valine	HMDB0000883	GCST90200323	M01649	2:211290507-211790507	-0.118921592792356	0.107595726812132	0.269045576986183	1.0
MR-IVW LD	creatine	HMDB0000064	valine	HMDB0000883	GCST90200323	M01649	15:45404327-45904327	0.308250214841454	0.147960103123897	0.0372208503797717	1.0
MR-IVW LD	mannose	HMDB0000169	histidine	HMDB0000177	M00584	M00059	2:27182547-28770083	0.11634692775516	0.055846525322477	0.0372208503797731	1.0
MR-IVW LD	glycine	HMDB0000123	n-acetylornithine	HMDB0003357	bioa_008	M15630	1:75967169-76725029	-0.378053754164043	0.378053754164043	0.317310507862914	1.0
MR-IVW LD	glycine	HMDB0000123	n-acetylornithine	HMDB0003357	bioa_008	M15630	1:120004506-120504506	-0.447552462352243	0.447552462352243	0.317310507862914	1.0
MR-IVW LD	glycine	HMDB0000123	n-acetylornithine	HMDB0003357	bioa_008	M15630	2:165258389-165758389	1.4634256342105	0.553728618349916	0.0082209713206883	1.0
MR-IVW LD	glycine	HMDB0000123	n-acetylornithine	HMDB0003357	bioa_008	M15630	2:210575251-212439946	-0.146281143900064	0.0564361686588356	0.0095426678099204	6.0
MR-IVW LD	glycine	HMDB0000123	n-acetylornithine	HMDB0003357	bioa_008	M15630	3:125660381-126160381	0.0069246880379083	0.290836897592202	0.981004543302518	1.0
MR-IVW LD	glycine	HMDB0000123	n-acetylornithine	HMDB0003357	bioa_008	M15630	4:186924683-187424683	0.0394466037066838	0.552252451893601	0.943056670967046	1.0
MR-IVW LD	glycine	HMDB0000123	n-acetylornithine	HMDB0003357	bioa_008	M15630	5:89976061-90476061	-0.793897866022157	0.609600147124155	0.192805110318948	1.0
MR-IVW LD	glycine	HMDB0000123	n-acetylornithine	HMDB0003357	bioa_008	M15630	5:131494202-131994202	-0.649635412883034	0.551205804870455	0.238568874222072	1.0
MR-IVW LD	glycine	HMDB0000123	n-acetylornithine	HMDB0003357	bioa_008	M15630	6:160525578-161025578	-0.237225939801099	0.553527192869229	0.668235141795249	1.0
MR-IVW LD	glycine	HMDB0000123	n-acetylornithine	HMDB0003357	bioa_008	M15630	7:55797215-56297215	-0.635900676706899	0.282622522980843	0.0244489453100889	1.0
MR-IVW LD	glycine	HMDB0000123	n-acetylornithine	HMDB0003357	bioa_008	M15630	8:8933358-9433358	0.325504891569443	0.22785342409861	0.153127451019669	1.0
MR-IVW LD	glycine	HMDB0000123	n-acetylornithine	HMDB0003357	bioa_008	M15630	8:126232077-126732077	-0.131062248077967	0.323800848192629	0.685652533544972	1.0
MR-IVW LD	glycine	HMDB0000123	n-acetylornithine	HMDB0003357	bioa_008	M15630	9:5720079-6894932	0.130851284338225	0.208091061563762	0.529468594551198	3.0
MR-IVW LD	glycine	HMDB0000123	n-acetylornithine	HMDB0003357	bioa_008	M15630	9:135887106-136387106	0.834066762686938	0.437885050410644	0.0568110279347284	1.0
MR-IVW LD	glycine	HMDB0000123	n-acetylornithine	HMDB0003357	bioa_008	M15630	10:64798306-65575478	-0.26182905761415	0.478122626947579	0.583953507744791	1.0
MR-IVW LD	glycine	HMDB0000123	n-acetylornithine	HMDB0003357	bioa_008	M15630	12:46859387-47359387	-0.474681869959899	0.46663641453685	0.30903861569102	1.0
MR-IVW LD	glycine	HMDB0000123	n-acetylornithine	HMDB0003357	bioa_008	M15630	12:56611458-57111458	0.390315449553058	0.603214785672913	0.517593873457396	1.0
MR-IVW LD	glycine	HMDB0000123	n-acetylornithine	HMDB0003357	bioa_008	M15630	15:58217095-58717095	-0.202003069591628	0.565608594856556	0.72098486190167	1.0
MR-IVW LD	glycine	HMDB0000123	n-acetylornithine	HMDB0003357	bioa_008	M15630	16:80861176-81361176	0.269053740759653	0.249604072752931	0.28106853180278	1.0
MR-IVW LD	glycine	HMDB0000123	n-acetylornithine	HMDB0003357	bioa_008	M15630	17:45188952-45974996	0.237082095098418	0.524076210217557	0.650994566520521	1.0
MR-IVW LD	glycine	HMDB0000123	n-acetylornithine	HMDB0003357	bioa_008	M15630	19:17984588-18484588	-0.450619788075826	0.56616332347989	0.426079484737745	1.0
MR-IVW LD	histidine	HMDB0000177	phenylalanine	HMDB0000159	M00059	GCST90200396	4:9731889-10602550	-0.138003970179193	0.129838973577816	0.287833852078609	1.0
MR-IVW LD	glucose	HMDB0000122	threonine	HMDB0000167	met-d-Glucose	M01284	2:165251927-165751927	0.330204578690459	0.792490988857105	0.676922239021381	1.0
MR-IVW LD	glucose	HMDB0000122	threonine	HMDB0000167	met-d-Glucose	M01284	2:169498833-170056652	-0.0823488838139445	0.192561093838218	0.668905458250322	2.0
MR-IVW LD	glucose	HMDB0000122	threonine	HMDB0000167	met-d-Glucose	M01284	3:122819058-123319058	0.77679282191714	0.512352712328325	0.129486728502173	1.0
MR-IVW LD	glucose	HMDB0000122	threonine	HMDB0000167	met-d-Glucose	M01284	3:151951767-152451767	-0.278200077673017	0.791800221069369	0.725324774655611	1.0
MR-IVW LD	glucose	HMDB0000122	threonine	HMDB0000167	met-d-Glucose	M01284	3:170377909-170877909	-0.161200222569765	0.429867260186045	0.707660466654555	1.0
MR-IVW LD	glucose	HMDB0000122	threonine	HMDB0000167	met-d-Glucose	M01284	4:185468314-185968314	0.302698812978182	0.781971933526967	0.6986845656454	1.0
MR-IVW LD	glucose	HMDB0000122	threonine	HMDB0000167	met-d-Glucose	M01284	5:95479406-95979406	0.331314595637225	0.795155029529343	0.676922239021381	1.0
MR-IVW LD	glucose	HMDB0000122	threonine	HMDB0000167	met-d-Glucose	M01284	6:7000270-7500270	-0.447838944023142	0.730684592879865	0.539940330191882	1.0
MR-IVW LD	glucose	HMDB0000122	threonine	HMDB0000167	met-d-Glucose	M01284	7:14801789-15301789	-0.476292712420657	0.519592049913446	0.359317338329573	1.0
MR-IVW LD	glucose	HMDB0000122	threonine	HMDB0000167	met-d-Glucose	M01284	7:43935955-44473721	-0.127164065706367	0.332798914091516	0.702383624468103	2.0
MR-IVW LD	glucose	HMDB0000122	threonine	HMDB0000167	met-d-Glucose	M01284	8:117934783-118434783	0.866760838393044	0.650070628794783	0.182422439451736	1.0
MR-IVW LD	glucose	HMDB0000122	threonine	HMDB0000167	met-d-Glucose	M01284	9:21884068-22384068	1.50598383758886	0.791279643478894	0.0570110871742131	1.0
MR-IVW LD	glucose	HMDB0000122	threonine	HMDB0000167	met-d-Glucose	M01284	10:2888477-3388477	0.562634458587925	0.435587967939036	0.196472605839387	1.0
MR-IVW LD	glucose	HMDB0000122	threonine	HMDB0000167	met-d-Glucose	M01284	10:112762852-113262852	0.68731644511704	0.808607582490635	0.395325086245384	1.0
MR-IVW LD	glucose	HMDB0000122	threonine	HMDB0000167	met-d-Glucose	M01284	10:114504071-115004071	-0.0220471261403651	0.551178153509148	0.96809312629434	1.0
MR-IVW LD	glucose	HMDB0000122	threonine	HMDB0000167	met-d-Glucose	M01284	12:111682800-112523499	0.828659357944499	0.736586095950663	0.260589034273616	1.0
MR-IVW LD	glucose	HMDB0000122	threonine	HMDB0000167	met-d-Glucose	M01284	12:121166650-121666650	1.26073302554601	0.756439815327604	0.0955807045456279	1.0
MR-IVW LD	glucose	HMDB0000122	threonine	HMDB0000167	met-d-Glucose	M01284	13:28213465-28721145	1.51896139269891e-308	0.812848926890617	1.0	1.0
MR-IVW LD	glucose	HMDB0000122	threonine	HMDB0000167	met-d-Glucose	M01284	17:43272775-44380160	1.8600220749385	0.806009565806683	0.0210162562275185	1.0
MR-IVW LD	glucose	HMDB0000122	threonine	HMDB0000167	met-d-Glucose	M01284	20:22311971-22811971	0.336600247375192	0.802662128356234	0.674956824198372	1.0
MR-IVW LD	gluconate	HMDB0000625	kynurenine	HMDB0000684	GCST90200373	bioa_027	4:99521223-100894070	0.0633013665022914	0.0743846844915285	0.39476935278594	1.0
MR-IVW LD	docosahexaenoate (dha; 22:6n3)	HMDB0002183	urate	HMDB0000289	GCST90199651	GCST90200307	11:61376206-61876206	0.283936702838771	0.170106338851144	0.0950833382391604	1.0
MR-IVW LD	s-1-pyrroline-5-carboxylate	HMDB0001301	alpha-ketoglutaramate*	HMDB0001552	GCST90200381	GCST90199885	1:18949448-19449448	0.03925647147662	0.146417747813046	0.788612497966392	1.0
MR-IVW LD	s-1-pyrroline-5-carboxylate	HMDB0001301	alpha-ketoglutaramate*	HMDB0001552	GCST90200381	GCST90199885	8:144432748-145014955	-0.0570134823624269	0.0442746729431788	0.197842658363725	3.0
MR-IVW LD	beta-citrylglutamate	HMDB0241915	theobromine	HMDB0002825	GCST90199911	GCST90199644	3:183486882-183986882	0.117440081467514	0.118742593056551	0.3226480739381	1.0
MR-IVW LD	beta-citrylglutamate	HMDB0241915	theobromine	HMDB0002825	GCST90199911	GCST90199644	11:88203934-92094388	0.0131424492950823	0.0284817170541471	0.644486843128572	5.0
MR-IVW LD	caffeine	HMDB0001847	docosapentaenoate (n6 dpa; 22:5n6)	HMDB0001976	GCST90200436	GCST90199796	15:56384745-56884745	-0.0745709911815112	0.177385260573268	0.674200566019897	1.0
MR-IVW LD	caffeine	HMDB0001847	docosapentaenoate (n6 dpa; 22:5n6)	HMDB0001976	GCST90200436	GCST90199796	15:57044800-57544800	-0.0638454645445693	0.189325673498957	0.735946837586387	1.0
MR-IVW LD	arachidonate (20:4n6)	HMDB0001043	n-palmitoyl-sphinganine (d18:0/16:0)	HMDB11760	M01110	GCST90200064	11:61330635-61830635	-0.0013380632991957	0.0497733820587433	0.978552965009177	1.0
MR-IVW LD	glycine	HMDB0000123	threonine	HMDB0000167	M32338	GCST90200432	2:211289363-212090389	-0.243344854234136	0.0482724099361849	4.6292321347571e-07	1.0
MR-IVW LD	histidine	HMDB0000177	methionine	HMDB0000696	bioa_009	M01302	2:27492603-27992603	0.334208061975083	0.389909405637598	0.391365938307553	1.0
MR-IVW LD	histidine	HMDB0000177	methionine	HMDB0000696	bioa_009	M01302	2:211331245-211831245	0.357726965747928	0.357726965747928	0.317310507862914	1.0
MR-IVW LD	histidine	HMDB0000177	methionine	HMDB0000696	bioa_009	M01302	3:186208322-186708322	-0.359752868428478	0.449691085535599	0.423710797166794	1.0
MR-IVW LD	histidine	HMDB0000177	methionine	HMDB0000696	bioa_009	M01302	4:186893802-187393802	0.168457219055675	0.235840106677944	0.475050524053952	1.0
MR-IVW LD	histidine	HMDB0000177	methionine	HMDB0000696	bioa_009	M01302	8:145389726-145889726	0.299607164348784	0.549279801306104	0.585440934568927	1.0
MR-IVW LD	histidine	HMDB0000177	methionine	HMDB0000696	bioa_009	M01302	9:135904304-136404304	0.397480722849093	0.458631603287411	0.386124674283811	1.0
MR-IVW LD	histidine	HMDB0000177	methionine	HMDB0000696	bioa_009	M01302	12:56615040-57115040	1.39308996457455	0.445788788663855	0.0017780505982167	1.0
MR-IVW LD	histidine	HMDB0000177	methionine	HMDB0000696	bioa_009	M01302	12:96083535-96730076	-0.208344796462283	0.198358715802379	0.293560192157142	3.0
MR-IVW LD	histidine	HMDB0000177	methionine	HMDB0000696	bioa_009	M01302	14:21229605-21729605	0.661622534411957	0.585281472749037	0.258293064655503	1.0
MR-IVW LD	histidine	HMDB0000177	methionine	HMDB0000696	bioa_009	M01302	15:58473939-58973939	0.640345411236043	0.600323823033789	0.286122384391016	1.0
MR-IVW LD	bilirubin (z,z)	HMDB0000054	tyrosine	HMDB0000158	M27716	M01299	2:234140469-234918570	0.0024181841952198	0.038690947123523	0.950164661941512	1.0
MR-IVW LD	eicosapentaenoate (epa; 20:5n3)	HMDB0001999	glycerol	HMDB0000131	GCST90200349	M15122	11:61319830-61819830	0.0031183207064443	0.0810763383675547	0.969319696640592	1.0
MR-IVW LD	stearoyl sphingomyelin (d18:1/18:0)	HMDB0001348	isoursodeoxycholate	HMDB0000686	GCST90200335	GCST90199892	8:113373776-113873776	-0.270727021639454	0.171069206009866	0.11352213462091	1.0
MR-IVW LD	stearoyl sphingomyelin (d18:1/18:0)	HMDB0001348	isoursodeoxycholate	HMDB0000686	GCST90200335	GCST90199892	11:61368608-61868608	0.0602122878029766	0.182744751029102	0.741786510026133	1.0
MR-IVW LD	stearoyl sphingomyelin (d18:1/18:0)	HMDB0001348	isoursodeoxycholate	HMDB0000686	GCST90200335	GCST90199892	14:63982386-64482386	0.272479307531572	0.114065216968195	0.0169033734983804	1.0
MR-IVW LD	stearoyl sphingomyelin (d18:1/18:0)	HMDB0001348	isoursodeoxycholate	HMDB0000686	GCST90200335	GCST90199892	19:8013648-8513648	0.0979952057208428	0.094625283533052	0.300382567004152	1.0
MR-IVW LD	stearoyl sphingomyelin (d18:1/18:0)	HMDB0001348	isoursodeoxycholate	HMDB0000686	GCST90200335	GCST90199892	19:45165640-45665640	-0.205103324976663	0.169240382303849	0.225548613468753	1.0
MR-IVW LD	biliverdin	HMDB0001008	acetate	HMDB0000042	GCST90200706	met-d-Acetate	2:233898737-234978158	0.0047343676869274	0.0070763785571018	0.503471100120796	4.0
MR-IVW LD	biliverdin	HMDB0001008	acetate	HMDB0000042	GCST90200706	met-d-Acetate	12:21102315-21602315	-0.0444628737383174	0.0344058346944968	0.196251123218379	1.0
MR-IVW LD	hypoxanthine	HMDB0000157	dimethylglycine	HMDB0000092	M03127	GCST90200424	6:16038192-16538192	0.258113292258616	0.11419739139457	0.0238064788685657	1.0
MR-IVW LD	5,6-dihydrothymine	HMDB0000079	glucose	HMDB0000122	GCST90200339	met-d-Glucose	22:50721854-51221854	-0.056240234596642	0.0429534262549738	0.190422394676243	1.0
MR-IVW LD	threonine	HMDB0000167	aspartate	HMDB0000191	GCST90200432	M15996	2:27589369-28089369	-0.0038039307863469	0.17117688538562	0.982270691196538	1.0
MR-IVW LD	threonine	HMDB0000167	aspartate	HMDB0000191	GCST90200432	M15996	14:100594368-101094368	0.326745594616246	0.191898206361921	0.0886237188408563	1.0
MR-IVW LD	choline	HMDB0000097	2-aminobutyrate	HMDB0000452	GCST90200327	M32348	17:17175631-17675631	-0.0406455950480317	0.182905177716146	0.824140895741888	1.0
MR-IVW LD	beta-citrylglutamate	HMDB0241915	sphinganine	HMDB0000269	GCST90199911	GCST90200374	3:183486882-183986882	0.170639632199864	0.124263762414042	0.169688594901833	1.0
MR-IVW LD	beta-citrylglutamate	HMDB0241915	sphinganine	HMDB0000269	GCST90199911	GCST90200374	11:88203934-92094388	0.0114373676759916	0.0298107644982467	0.701226241791354	5.0
MR-IVW LD	cholesterol	HMDB0000067	citrate	HMDB0000094	M00063	M01564	1:109571511-110071511	-0.0868825246247319	0.167081778124484	0.603063575093931	1.0
MR-IVW LD	paraxanthine	HMDB0001860	dihydroorotate	HMDB03349	GCST90199654	GCST90200444	19:41091229-41591229	0.122182494078151	0.158650927867038	0.441220333139114	1.0
MR-IVW LD	inositol 1-phosphate (i1p)	HMDB0000213	valine	HMDB0000883	M01481	met-d-Val	1:5349333-5849333	0.0124567138766884	0.0218400680432137	0.568433160329109	1.0
MR-IVW LD	inositol 1-phosphate (i1p)	HMDB0000213	valine	HMDB0000883	M01481	met-d-Val	4:31607204-32397858	0.0367137832847203	0.0207790945982546	0.0772514177500303	1.0
MR-IVW LD	inositol 1-phosphate (i1p)	HMDB0000213	valine	HMDB0000883	M01481	met-d-Val	4:66148855-66648855	0.0281103265787967	0.0214700362246971	0.190438929585572	1.0
MR-IVW LD	inositol 1-phosphate (i1p)	HMDB0000213	valine	HMDB0000883	M01481	met-d-Val	6:20616244-21116244	0.0243824483828172	0.0222011054254561	0.272093679915297	1.0
MR-IVW LD	inositol 1-phosphate (i1p)	HMDB0000213	valine	HMDB0000883	M01481	met-d-Val	10:114775621-115275621	0.0675231540345238	0.0213812979353298	0.0015882968746734	1.0
MR-IVW LD	inositol 1-phosphate (i1p)	HMDB0000213	valine	HMDB0000883	M01481	met-d-Val	12:47079779-47579779	-0.0616728310517842	0.0219104116458379	0.0048811727312068	1.0
MR-IVW LD	inositol 1-phosphate (i1p)	HMDB0000213	valine	HMDB0000883	M01481	met-d-Val	12:62771708-63271708	0.0135783689483721	0.0220744874001979	0.538478159496484	1.0
MR-IVW LD	inositol 1-phosphate (i1p)	HMDB0000213	valine	HMDB0000883	M01481	met-d-Val	14:96380570-96880570	0.0257484466056376	0.022311317412707	0.248478370669924	1.0
MR-IVW LD	inositol 1-phosphate (i1p)	HMDB0000213	valine	HMDB0000883	M01481	met-d-Val	15:77060646-77560646	0.0002191162221578	0.0210922520756522	0.991711349480501	1.0
MR-IVW LD	alanine	HMDB0000161	taurine	HMDB0000251	M32339	bioa_034	2:27480940-27980940	0.0314305206259801	0.0727558347823636	0.665741413166804	1.0
MR-IVW LD	alanine	HMDB0000161	taurine	HMDB0000251	M32339	bioa_034	12:46962370-47462370	0.142512393350793	0.097079287023701	0.142104222906864	1.0
MR-IVW LD	kynurenine	HMDB0000684	4-acetamidobutanoate	HMDB0003681	M15140	M01558	8:39556267-40056267	0.0976920528925203	0.175845695206537	0.578514721507946	1.0
MR-IVW LD	kynurenine	HMDB0000684	4-acetamidobutanoate	HMDB0003681	M15140	M01558	12:111634608-112134608	0.358658403747976	0.121808514480444	0.0032353502546056	1.0
MR-IVW LD	kynurenine	HMDB0000684	4-acetamidobutanoate	HMDB0003681	M15140	M01558	12:112341686-113156415	0.474616058942037	0.147294638982011	0.0012720043792378	1.0
MR-IVW LD	kynurenine	HMDB0000684	4-acetamidobutanoate	HMDB0003681	M15140	M01558	16:87628822-88128822	0.0331920690880513	0.10372521590016	0.74896833055336	1.0
MR-IVW LD	alanine	HMDB0000161	glycerol 3-phosphate	HMDB0000126	bioa_001	M15365	1:206985954-207485954	0.0141376637408685	0.367579257262619	0.969319696640594	1.0
MR-IVW LD	alanine	HMDB0000161	glycerol 3-phosphate	HMDB0000126	bioa_001	M15365	2:27143030-28594285	0.518963125948232	0.232638642666448	0.0256964190872523	1.0
MR-IVW LD	alanine	HMDB0000161	glycerol 3-phosphate	HMDB0000126	bioa_001	M15365	2:64958074-65458074	0.245995999932215	0.319794799911878	0.441756327424917	1.0
MR-IVW LD	alanine	HMDB0000161	glycerol 3-phosphate	HMDB0000126	bioa_001	M15365	3:71155270-71655270	0.323020045682409	0.545096327089066	0.553453837615599	1.0
MR-IVW LD	alanine	HMDB0000161	glycerol 3-phosphate	HMDB0000126	bioa_001	M15365	4:88976422-89476422	-0.635539255355464	0.516375644976311	0.218409186619238	1.0
MR-IVW LD	alanine	HMDB0000161	glycerol 3-phosphate	HMDB0000126	bioa_001	M15365	7:72732874-73232874	-0.502333276475571	0.488756701435692	0.304054371764735	1.0
MR-IVW LD	alanine	HMDB0000161	glycerol 3-phosphate	HMDB0000126	bioa_001	M15365	8:145568681-146068681	-1.03236508836911	0.559197756199931	0.0648698702799583	1.0
MR-IVW LD	alanine	HMDB0000161	glycerol 3-phosphate	HMDB0000126	bioa_001	M15365	9:4040541-4540541	0.95746647101355	0.497882564927047	0.0544703900274779	1.0
MR-IVW LD	alanine	HMDB0000161	glycerol 3-phosphate	HMDB0000126	bioa_001	M15365	11:116336283-116836283	-0.0782578582765928	0.51426592581761	0.879049768694381	1.0
MR-IVW LD	alanine	HMDB0000161	glycerol 3-phosphate	HMDB0000126	bioa_001	M15365	12:46636543-47713425	0.45307680040024	0.210699919269298	0.0315282045349617	2.0
MR-IVW LD	alanine	HMDB0000161	glycerol 3-phosphate	HMDB0000126	bioa_001	M15365	12:56615040-57115040	0.25783033330201	0.273944729133385	0.346614432503049	1.0
MR-IVW LD	alanine	HMDB0000161	glycerol 3-phosphate	HMDB0000126	bioa_001	M15365	12:59727701-60227701	-0.477037023200399	0.400711099488335	0.233859282692744	1.0
MR-IVW LD	alanine	HMDB0000161	glycerol 3-phosphate	HMDB0000126	bioa_001	M15365	14:75116447-75616447	-0.175440004348159	0.570180014131514	0.75831647352629	1.0
MR-IVW LD	alanine	HMDB0000161	glycerol 3-phosphate	HMDB0000126	bioa_001	M15365	16:69621701-70931491	0.128680892175583	0.262040685690429	0.62337539335728	3.0
MR-IVW LD	alanine	HMDB0000161	glycerol 3-phosphate	HMDB0000126	bioa_001	M15365	17:40568584-41068584	-0.603282366344984	0.581736567546947	0.299718596611208	1.0
MR-IVW LD	alanine	HMDB0000161	glycerol 3-phosphate	HMDB0000126	bioa_001	M15365	22:18906543-19406543	0.339548061723809	0.588549973654599	0.563991420617968	1.0
MR-IVW LD	glutamine	HMDB0000641	alpha-ketoglutaramate*	HMDB0001552	GCST90200419	GCST90199885	12:56335248-57115338	0.270927699179514	0.0675053061654806	5.98432121584879e-05	1.0
MR-IVW LD	tyrosine	HMDB0000158	threonine	HMDB0000167	GCST90200427	GCST90200432	6:111308006-112158646	-0.0519252476083448	0.115566106242191	0.653206544517308	1.0
MR-IVW LD	tyrosine	HMDB0000158	threonine	HMDB0000167	GCST90200427	GCST90200432	16:71156147-71656147	0.0033731482837574	0.179074430031999	0.984971479249785	1.0
MR-IVW LD	4-acetamidobutanoate	HMDB0003681	2-oxoarginine*	HMDB0004225	GCST90200311	GCST90199903	8:18005709-18505709	-0.0464208064799807	0.0617954483322428	0.452531660537985	1.0
MR-IVW LD	4-acetamidobutanoate	HMDB0003681	2-oxoarginine*	HMDB0004225	GCST90200311	GCST90199903	22:50435332-50935332	-0.0120460692666016	0.146760479870335	0.934583264681742	1.0
MR-IVW LD	phenylalanine	HMDB0000159	cholesterol	HMDB0000067	GCST90200396	GCST90200368	12:103005621-103594137	-0.129195507281858	0.100219535416641	0.197354638067738	2.0
MR-IVW LD	pyruvate	HMDB0000243	kynurenine	HMDB0000684	met-d-Pyruvate	M15140	1:154991807-156271079	0.178525735379887	0.433562500208298	0.680511892901687	1.0
MR-IVW LD	pyruvate	HMDB0000243	kynurenine	HMDB0000684	met-d-Pyruvate	M15140	1:207429229-207929229	0.1319241649344	0.633235991685131	0.834968706358958	1.0
MR-IVW LD	pyruvate	HMDB0000243	kynurenine	HMDB0000684	met-d-Pyruvate	M15140	2:27480940-28253616	-0.0770221058121838	0.436458599602378	0.859924253238215	1.0
MR-IVW LD	pyruvate	HMDB0000243	kynurenine	HMDB0000684	met-d-Pyruvate	M15140	2:60468043-60968043	-0.494929789969537	0.589202130916113	0.400908386520897	1.0
MR-IVW LD	pyruvate	HMDB0000243	kynurenine	HMDB0000684	met-d-Pyruvate	M15140	2:173097338-173854224	-1.22418891664916e-308	0.223303974791114	1.0	1.0
MR-IVW LD	pyruvate	HMDB0000243	kynurenine	HMDB0000684	met-d-Pyruvate	M15140	3:56611222-57111222	0.359641840446106	0.555810117053076	0.517593873457395	1.0
MR-IVW LD	pyruvate	HMDB0000243	kynurenine	HMDB0000684	met-d-Pyruvate	M15140	5:131157493-131957429	-1.00768614565834	0.450806959899783	0.0253980459995358	1.0
MR-IVW LD	pyruvate	HMDB0000243	kynurenine	HMDB0000684	met-d-Pyruvate	M15140	8:106322270-106822270	0.334336905225069	0.591519140013584	0.571925908937658	1.0
MR-IVW LD	pyruvate	HMDB0000243	kynurenine	HMDB0000684	met-d-Pyruvate	M15140	9:135611502-136391870	-1.06248547542502	0.671043458163168	0.113345509219525	1.0
MR-IVW LD	pyruvate	HMDB0000243	kynurenine	HMDB0000684	met-d-Pyruvate	M15140	10:2869150-3388009	0.309908752115594	0.202632645614042	0.126162397742482	1.0
MR-IVW LD	pyruvate	HMDB0000243	kynurenine	HMDB0000684	met-d-Pyruvate	M15140	11:56961646-57461646	-0.870394370570222	0.673853706247912	0.196472605839388	1.0
MR-IVW LD	pyruvate	HMDB0000243	kynurenine	HMDB0000684	met-d-Pyruvate	M15140	12:48145900-49077761	-0.666669393668702	0.230081193765476	0.0037610213147495	2.0
MR-IVW LD	pyruvate	HMDB0000243	kynurenine	HMDB0000684	met-d-Pyruvate	M15140	16:69379588-70929689	0.860231000645712	0.436942730486709	0.0489818065284659	1.0
MR-IVW LD	pyruvate	HMDB0000243	kynurenine	HMDB0000684	met-d-Pyruvate	M15140	18:43532791-44032791	0.0298961719898638	0.717508127756842	0.966764427019278	1.0
MR-IVW LD	pyruvate	HMDB0000243	kynurenine	HMDB0000684	met-d-Pyruvate	M15140	21:45449580-45972811	0.361002334214413	0.347117629052319	0.29833990066196	1.0
MR-IVW LD	betaine	HMDB0000043	creatine	HMDB0000064	GCST90200425	M27718	2:211290507-211790507	-1.07661641830697	0.132418062144708	4.277533934656689e-16	1.0
MR-IVW LD	betaine	HMDB0000043	creatine	HMDB0000064	GCST90200425	M27718	5:78081434-78907016	-0.0296555455395955	0.0783753703546461	0.705149527894258	1.0
MR-IVW LD	betaine	HMDB0000043	creatine	HMDB0000064	GCST90200425	M27718	6:160264283-160825366	0.238817482981279	0.14577171039117	0.101359571316825	1.0
MR-IVW LD	betaine	HMDB0000043	creatine	HMDB0000064	GCST90200425	M27718	12:68601-568601	-0.214894707618103	0.113416651242888	0.0581272742106324	1.0
MR-IVW LD	arachidonate (20:4n6)	HMDB0001043	ornithine	HMDB0000214	M01110	GCST90200404	11:61330635-61830635	-0.0544181820143499	0.0496278750402098	0.272849297481028	1.0
MR-IVW LD	leucine	HMDB0000687	hypotaurine	HMDB0000965	met-d-Leu	GCST90200379	2:27480940-28253616	0.995852703453618	0.50870880936683	0.0502759659195734	1.0
MR-IVW LD	leucine	HMDB0000687	hypotaurine	HMDB0000965	met-d-Leu	GCST90200379	2:64975088-65475088	0.878591474072137	0.675039291506562	0.193073259201849	1.0
MR-IVW LD	leucine	HMDB0000687	hypotaurine	HMDB0000965	met-d-Leu	GCST90200379	2:165251927-165751927	-0.473607186409746	0.47265938439968	0.316341055424211	1.0
MR-IVW LD	leucine	HMDB0000687	hypotaurine	HMDB0000965	met-d-Leu	GCST90200379	4:86953335-87453335	0.550881619666191	0.609069258081789	0.365749065159279	1.0
MR-IVW LD	leucine	HMDB0000687	hypotaurine	HMDB0000965	met-d-Leu	GCST90200379	4:87663610-88163610	0.745421729232984	0.623757463001744	0.232067261808013	1.0
MR-IVW LD	leucine	HMDB0000687	hypotaurine	HMDB0000965	met-d-Leu	GCST90200379	4:88670985-89475171	0.0074462504189247	0.148806719173241	0.960090715313223	3.0
MR-IVW LD	leucine	HMDB0000687	hypotaurine	HMDB0000965	met-d-Leu	GCST90200379	8:76204025-76704025	1.22047850659024	0.664445610145829	0.0662339118737043	1.0
MR-IVW LD	leucine	HMDB0000687	hypotaurine	HMDB0000965	met-d-Leu	GCST90200379	12:56220625-57115338	0.634412510984819	0.395103178332103	0.108342435389484	2.0
MR-IVW LD	leucine	HMDB0000687	hypotaurine	HMDB0000965	met-d-Leu	GCST90200379	16:69315747-70908300	0.309661017258268	0.255258650765646	0.225081484175159	1.0
MR-IVW LD	leucine	HMDB0000687	hypotaurine	HMDB0000965	met-d-Leu	GCST90200379	16:71899923-72399923	-0.687705044825906	0.384624158757003	0.0737772456912869	1.0
MR-IVW LD	leucine	HMDB0000687	hypotaurine	HMDB0000965	met-d-Leu	GCST90200379	17:6935779-7435779	-0.616556212540615	0.396903509025365	0.120323812256925	1.0
MR-IVW LD	leucine	HMDB0000687	hypotaurine	HMDB0000965	met-d-Leu	GCST90200379	19:49054215-49554215	-0.509736159300048	0.511353771980119	0.318843826016148	1.0
MR-IVW LD	arachidonate (20:4n6)	HMDB0001043	alpha-ketobutyrate	HMDB0000005	GCST90200358	GCST90200438	11:61052244-62029047	-0.0172073843279347	0.0498855210074234	0.730141396649945	3.0
MR-IVW LD	glycerophosphorylcholine (gpc)	HMDB0000086	leucine	HMDB0000687	GCST90199629	GCST90200389	1:40156715-40656715	-0.165601192600153	0.142597932850173	0.245513610075976	1.0
MR-IVW LD	cystathionine	HMDB0000099	inositol 1-phosphate (i1p)	HMDB0000213	GCST90200383	M01481	19:33152807-33652807	0.410732400061875	0.358384152995165	0.251767258651547	1.0
MR-IVW LD	3-(4-hydroxyphenyl)lactate	HMDB0000755	biliverdin	HMDB0001008	M32197	M02137	17:79879970-80379970	0.0632313639234877	0.15621866381097	0.685652533544969	1.0
MR-IVW LD	dehydroepiandrosterone sulfate (dhea-s)	HMDB0001032	choline phosphate	HMDB0001565	M32425	GCST90200363	7:98868801-99739571	-0.216295447119211	0.133221814555106	0.104466801830385	1.0
MR-IVW LD	dehydroepiandrosterone sulfate (dhea-s)	HMDB0001032	choline phosphate	HMDB0001565	M32425	GCST90200363	19:48115523-48615523	0.157610411274045	0.144468924120265	0.275288675120643	1.0
MR-IVW LD	glycohyocholate	HMDB0000138	stearoyl sphingomyelin (d18:1/18:0)	HMDB0001348	GCST90199935	GCST90200335	7:99108524-99608524	0.0345503642568576	0.15646719059859	0.825236177166136	1.0
MR-IVW LD	glycohyocholate	HMDB0000138	stearoyl sphingomyelin (d18:1/18:0)	HMDB0001348	GCST90199935	GCST90200335	10:45742470-46242470	-0.105105415779729	0.165472813148086	0.525309471664308	1.0
MR-IVW LD	glycohyocholate	HMDB0000138	stearoyl sphingomyelin (d18:1/18:0)	HMDB0001348	GCST90199935	GCST90200335	13:103468308-103968308	0.121008952362333	0.15238999890587	0.427152290211019	1.0
MR-IVW LD	glycohyocholate	HMDB0000138	stearoyl sphingomyelin (d18:1/18:0)	HMDB0001348	GCST90199935	GCST90200335	17:28409010-28909010	-0.20896557155797	0.140923376664071	0.138119279777208	1.0
MR-IVW LD	lactate	HMDB0000190	n6,n6,n6-trimethyllysine	HMDB0001325	met-d-Lactate	GCST90200344	2:27348097-28101918	-0.555849527945241	0.645181121156595	0.388940542831253	1.0
MR-IVW LD	lactate	HMDB0000190	n6,n6,n6-trimethyllysine	HMDB0001325	met-d-Lactate	GCST90200344	6:135171067-135671067	-0.201839221826853	0.497497535056268	0.684956436937734	1.0
MR-IVW LD	lactate	HMDB0000190	n6,n6,n6-trimethyllysine	HMDB0001325	met-d-Lactate	GCST90200344	8:106333124-106833124	-0.121943853299837	0.592755488252512	0.837006743201287	1.0
MR-IVW LD	lactate	HMDB0000190	n6,n6,n6-trimethyllysine	HMDB0001325	met-d-Lactate	GCST90200344	9:4513176-5186407	0.532434089368423	0.424888396120815	0.210163800588247	1.0
MR-IVW LD	lactate	HMDB0000190	n6,n6,n6-trimethyllysine	HMDB0001325	met-d-Lactate	GCST90200344	10:2727379-3389269	-0.135177297906906	0.267350460479656	0.613124599267329	2.0
MR-IVW LD	lactate	HMDB0000190	n6,n6,n6-trimethyllysine	HMDB0001325	met-d-Lactate	GCST90200344	11:118839742-119339742	0.370039351398269	0.653709136128177	0.571352205717999	1.0
MR-IVW LD	lactate	HMDB0000190	n6,n6,n6-trimethyllysine	HMDB0001325	met-d-Lactate	GCST90200344	12:111682800-113133476	0.567684437045434	0.429089487254942	0.185836117661197	1.0
MR-IVW LD	lactate	HMDB0000190	n6,n6,n6-trimethyllysine	HMDB0001325	met-d-Lactate	GCST90200344	20:8379807-8879807	-0.124169421836183	0.640184278803907	0.846208084156173	1.0
MR-IVW LD	lactate	HMDB0000190	n6,n6,n6-trimethyllysine	HMDB0001325	met-d-Lactate	GCST90200344	22:21708872-22208872	0.0118905388524717	0.685693484628576	0.986164660853716	1.0
MR-IVW LD	glycohyocholate	HMDB0000138	3-hydroxybutyrate (bhba)	HMDB0000011	GCST90199935	GCST90200367	7:99108524-99608524	-0.0191151796084688	0.156146396813217	0.902567730184054	1.0
MR-IVW LD	glycohyocholate	HMDB0000138	3-hydroxybutyrate (bhba)	HMDB0000011	GCST90199935	GCST90200367	10:45742470-46242470	-0.197427514173597	0.165123018226866	0.231837479974504	1.0
MR-IVW LD	glycohyocholate	HMDB0000138	3-hydroxybutyrate (bhba)	HMDB0000011	GCST90199935	GCST90200367	13:103468308-103968308	0.148033398458405	0.152074369868814	0.330340795829907	1.0
MR-IVW LD	glycohyocholate	HMDB0000138	3-hydroxybutyrate (bhba)	HMDB0000011	GCST90199935	GCST90200367	17:28409010-28909010	0.0242768507939463	0.140652632001498	0.862964697739517	1.0
MR-IVW LD	glutamine	HMDB0000641	arachidonate (20:4n6)	HMDB0001043	met-d-Gln	M01110	1:213912734-214412734	-0.242039129061939	0.605097822654848	0.689156516779352	1.0
MR-IVW LD	glutamine	HMDB0000641	arachidonate (20:4n6)	HMDB0001043	met-d-Gln	M01110	2:26939063-28767861	-0.0790038098230029	0.210676826194677	0.707660466654556	1.0
MR-IVW LD	glutamine	HMDB0000641	arachidonate (20:4n6)	HMDB0001043	met-d-Gln	M01110	2:190998205-192033792	0.060875648129052	0.263794475225893	0.817494086363382	1.0
MR-IVW LD	glutamine	HMDB0000641	arachidonate (20:4n6)	HMDB0001043	met-d-Gln	M01110	2:211168890-211668890	-0.675860798356607	0.705246050459063	0.337894700424807	1.0
MR-IVW LD	glutamine	HMDB0000641	arachidonate (20:4n6)	HMDB0001043	met-d-Gln	M01110	3:38941335-39441335	-0.470546002203666	0.679677558738631	0.488744120386509	1.0
MR-IVW LD	glutamine	HMDB0000641	arachidonate (20:4n6)	HMDB0001043	met-d-Gln	M01110	3:52085887-52937605	0.232033190380042	0.725103719937635	0.748968330553361	1.0
MR-IVW LD	glutamine	HMDB0000641	arachidonate (20:4n6)	HMDB0001043	met-d-Gln	M01110	3:159689586-160441236	0.368956838269452	0.390660181697066	0.344942578828616	1.0
MR-IVW LD	glutamine	HMDB0000641	arachidonate (20:4n6)	HMDB0001043	met-d-Gln	M01110	5:55611894-56111894	-0.62206721445054	0.703206416335394	0.376364106216781	1.0
MR-IVW LD	glutamine	HMDB0000641	arachidonate (20:4n6)	HMDB0001043	met-d-Gln	M01110	6:20425792-20925792	0.435939698338724	0.641087791674595	0.496504460907141	1.0
MR-IVW LD	glutamine	HMDB0000641	arachidonate (20:4n6)	HMDB0001043	met-d-Gln	M01110	6:41265224-41765224	0.616636659193025	0.734091260944076	0.400908386520899	1.0
MR-IVW LD	glutamine	HMDB0000641	arachidonate (20:4n6)	HMDB0001043	met-d-Gln	M01110	6:56020405-56520405	0.111235834286585	0.723032922862804	0.877731041501716	1.0
MR-IVW LD	glutamine	HMDB0000641	arachidonate (20:4n6)	HMDB0001043	met-d-Gln	M01110	6:126492728-127693092	-0.179242192067298	0.497894977964714	0.718847133564017	1.0
MR-IVW LD	glutamine	HMDB0000641	arachidonate (20:4n6)	HMDB0001043	met-d-Gln	M01110	6:131635614-132135614	-0.467792134329954	0.552845249662671	0.397466925422591	1.0
MR-IVW LD	glutamine	HMDB0000641	arachidonate (20:4n6)	HMDB0001043	met-d-Gln	M01110	7:72772933-73272933	0.183059078591693	0.345778259562091	0.596519838726622	1.0
MR-IVW LD	glutamine	HMDB0000641	arachidonate (20:4n6)	HMDB0001043	met-d-Gln	M01110	8:17124777-17669461	-0.492840358847051	0.492840358847051	0.317310507862914	1.0
MR-IVW LD	glutamine	HMDB0000641	arachidonate (20:4n6)	HMDB0001043	met-d-Gln	M01110	8:126231747-126731747	-0.618565276407509	0.586009209228168	0.291171315245309	1.0
MR-IVW LD	glutamine	HMDB0000641	arachidonate (20:4n6)	HMDB0001043	met-d-Gln	M01110	9:4040541-4540541	0.228331224942493	0.498177218056351	0.646712979615902	1.0
MR-IVW LD	glutamine	HMDB0000641	arachidonate (20:4n6)	HMDB0001043	met-d-Gln	M01110	9:21884172-22384172	0.771135634842406	0.688513959680721	0.262713762085463	1.0
MR-IVW LD	glutamine	HMDB0000641	arachidonate (20:4n6)	HMDB0001043	met-d-Gln	M01110	10:98828483-99609412	-0.0533232096181261	0.205675237098485	0.795435211338968	1.0
MR-IVW LD	glutamine	HMDB0000641	arachidonate (20:4n6)	HMDB0001043	met-d-Gln	M01110	10:114535278-115035278	0.762077686255745	0.685869917630168	0.266520525805009	1.0
MR-IVW LD	glutamine	HMDB0000641	arachidonate (20:4n6)	HMDB0001043	met-d-Gln	M01110	11:8005408-8505408	-0.164029135075422	0.437411026867797	0.707660466654556	1.0
MR-IVW LD	glutamine	HMDB0000641	arachidonate (20:4n6)	HMDB0001043	met-d-Gln	M01110	11:18148958-18648958	0.476762424188765	0.701121212042302	0.496504460907141	1.0
MR-IVW LD	glutamine	HMDB0000641	arachidonate (20:4n6)	HMDB0001043	met-d-Gln	M01110	11:73860169-74360169	0.788548416897305	0.693922606869628	0.255804407976616	1.0
MR-IVW LD	glutamine	HMDB0000641	arachidonate (20:4n6)	HMDB0001043	met-d-Gln	M01110	12:4051876-4551876	-1.09139022096213	0.718019882211926	0.128510975637871	1.0
MR-IVW LD	glutamine	HMDB0000641	arachidonate (20:4n6)	HMDB0001043	met-d-Gln	M01110	12:46377388-47736079	0.0167515583085435	0.2342084929549	0.942980622092538	2.0
MR-IVW LD	glutamine	HMDB0000641	arachidonate (20:4n6)	HMDB0001043	met-d-Gln	M01110	12:55949170-57674145	-0.108355774863881	0.0889056424625365	0.22293045474372	3.0
MR-IVW LD	glutamine	HMDB0000641	arachidonate (20:4n6)	HMDB0001043	met-d-Gln	M01110	12:59330993-60240767	-0.0681283732249727	0.312076081796069	0.827189970618858	2.0
MR-IVW LD	glutamine	HMDB0000641	arachidonate (20:4n6)	HMDB0001043	met-d-Gln	M01110	12:121134495-121634495	-0.202591289185452	0.723540318519483	0.779477504888408	1.0
MR-IVW LD	glutamine	HMDB0000641	arachidonate (20:4n6)	HMDB0001043	met-d-Gln	M01110	14:21242229-21782312	-0.905422196607843	0.685925906521094	0.186835017986944	1.0
MR-IVW LD	glutamine	HMDB0000641	arachidonate (20:4n6)	HMDB0001043	met-d-Gln	M01110	14:74940531-75440531	-0.278242604487041	0.6677822507689	0.67692223902138	1.0
MR-IVW LD	glutamine	HMDB0000641	arachidonate (20:4n6)	HMDB0001043	met-d-Gln	M01110	14:100545139-101045139	0.79087947052106	0.549221854528513	0.149867399068654	1.0
MR-IVW LD	glutamine	HMDB0000641	arachidonate (20:4n6)	HMDB0001043	met-d-Gln	M01110	16:70118909-70618909	-0.0411192458835816	0.699027180020947	0.953092667147444	1.0
MR-IVW LD	glutamine	HMDB0000641	arachidonate (20:4n6)	HMDB0001043	met-d-Gln	M01110	17:25345818-25845818	0.64160077645487	0.607832314536193	0.291171315245309	1.0
MR-IVW LD	glutamine	HMDB0000641	arachidonate (20:4n6)	HMDB0001043	met-d-Gln	M01110	18:31306350-31806350	-0.811378153231786	0.730240337908605	0.266520525805009	1.0
MR-IVW LD	glutamine	HMDB0000641	arachidonate (20:4n6)	HMDB0001043	met-d-Gln	M01110	20:55862882-56362882	-1.22418147117896	0.695557654078951	0.0784078065749637	1.0
MR-IVW LD	glutamine	HMDB0000641	arachidonate (20:4n6)	HMDB0001043	met-d-Gln	M01110	22:44074730-44574730	-0.472901751385963	0.683080307557505	0.488744120386509	1.0
MR-IVW LD	phenylpyruvate	HMDB0000205	cystine	HMDB0000192	GCST90200365	GCST90200382	9:131315554-131815554	0.061881730082836	0.131570498844759	0.638118304185381	1.0
MR-IVW LD	phenylpyruvate	HMDB0000205	cystine	HMDB0000192	GCST90200365	GCST90200382	16:58503995-59003995	0.0242425873739208	0.159652144069307	0.879308163348511	1.0
MR-IVW LD	hypotaurine	HMDB0000965	3-methyl-2-oxobutyrate	HMDB0000019	GCST90200379	GCST90199677	4:138793652-139293652	0.00279353562109	0.136289028987383	0.983646791712875	1.0
MR-IVW LD	hypotaurine	HMDB0000965	3-methyl-2-oxobutyrate	HMDB0000019	GCST90200379	GCST90199677	5:114821656-115321656	0.0065209975311872	0.160024673985219	0.967495239962746	1.0
MR-IVW LD	hypotaurine	HMDB0000965	3-methyl-2-oxobutyrate	HMDB0000019	GCST90200379	GCST90199677	19:47031255-47531255	-0.333968054906104	0.176011404040504	0.0577721559567455	1.0
MR-IVW LD	serine	HMDB0000187	bilirubin (z,z)	HMDB0000054	GCST90200415	M27716	1:119778579-120514573	-0.0889731361511869	0.101559094463524	0.380990587497488	2.0
MR-IVW LD	serine	HMDB0000187	bilirubin (z,z)	HMDB0000054	GCST90200415	M27716	2:211290507-212040821	0.0633235840298222	0.136915857361778	0.643722802327308	1.0
MR-IVW LD	serine	HMDB0000187	bilirubin (z,z)	HMDB0000054	GCST90200415	M27716	7:55905219-56847625	0.117825269165173	0.125680287109519	0.348501423761088	1.0
MR-IVW LD	n-stearoyl-sphingosine (d18:1/18:0)*	HMDB0004950	glutamine	HMDB0000641	GCST90200341	GCST90200419	10:64645010-65401382	-0.109159375141372	0.167098152663071	0.513585450479908	1.0
MR-IVW LD	n-stearoyl-sphingosine (d18:1/18:0)*	HMDB0004950	glutamine	HMDB0000641	GCST90200341	GCST90200419	14:63982220-64482220	0.159577539267268	0.154598755332503	0.301976302224766	1.0
MR-IVW LD	n-stearoyl-sphingosine (d18:1/18:0)*	HMDB0004950	glutamine	HMDB0000641	GCST90200341	GCST90200419	18:55052269-55552269	0.0490340819823657	0.171314322873442	0.774707406883184	1.0
MR-IVW LD	n-stearoyl-sphingosine (d18:1/18:0)*	HMDB0004950	glutamine	HMDB0000641	GCST90200341	GCST90200419	19:8013648-8513648	0.0447379803912209	0.103323097502382	0.665021244366038	1.0
MR-IVW LD	orotate	HMDB0000226	creatinine	HMDB0000562	GCST90200392	M00513	3:123305909-124961335	-0.0241457319290344	0.03343255190174	0.47015786285767	1.0
MR-IVW LD	orotate	HMDB0000226	creatinine	HMDB0000562	GCST90200392	M00513	7:32831514-33590783	0.0041230891984936	0.0626922718125596	0.94756324623257	3.0
MR-IVW LD	phenylalanine	HMDB0000159	citrate	HMDB0000094	M00064	met-d-Citrate	12:103007876-103507876	0.0488675011772446	0.037195345604035	0.188911199781017	1.0
MR-IVW LD	alpha-tocopherol	HMDB0001893	histidine	HMDB0000177	GCST90200302	M00059	1:62651807-63403953	0.0802347973854553	0.192563513725093	0.67692223902138	1.0
MR-IVW LD	asparagine	HMDB0000168	glutamine	HMDB0000641	GCST90200452	met-d-Gln	2:211293055-211793055	0.0808002523228915	0.0483071497513487	0.0943990789818448	1.0
MR-IVW LD	asparagine	HMDB0000168	glutamine	HMDB0000641	GCST90200452	met-d-Gln	7:97139584-97639584	-0.122395382080674	0.0459964124044033	0.0077914346634175	1.0
MR-IVW LD	asparagine	HMDB0000168	glutamine	HMDB0000641	GCST90200452	met-d-Gln	11:61850353-62350353	-0.117274558142578	0.0370310826237213	0.001540615221206	1.0
MR-IVW LD	asparagine	HMDB0000168	glutamine	HMDB0000641	GCST90200452	met-d-Gln	14:103842789-104825326	-0.0104042735033748	0.0097902790652115	0.287911351359844	2.0
MR-IVW LD	cystathionine	HMDB0000099	tryptophan	HMDB0000929	GCST90200383	bioa_020	19:33152807-33652807	0.0434942668708449	0.0849497399821189	0.608651009566608	1.0
MR-IVW LD	tryptophan	HMDB0000929	thyroxine	HMDB0000248	GCST90200441	GCST90200293	4:156527528-157027528	0.199882737397866	0.158807673398894	0.208158009052828	1.0
MR-IVW LD	tryptophan	HMDB0000929	thyroxine	HMDB0000248	GCST90200441	GCST90200293	6:111301079-112053797	-0.0490697629174048	0.165697444909904	0.76712260731879	1.0
MR-IVW LD	3-aminoisobutyrate	HMDB0002166	4-hydroxyphenylpyruvate	HMDB0000707	GCST90200310	GCST90200300	3:66115384-66615384	-0.0863330777934723	0.170847533196701	0.613332444056662	1.0
MR-IVW LD	3-aminoisobutyrate	HMDB0002166	4-hydroxyphenylpyruvate	HMDB0000707	GCST90200310	GCST90200300	5:34511619-35593952	0.0081697872137826	0.0258753464032825	0.752202639946088	7.0
MR-IVW LD	3-aminoisobutyrate	HMDB0002166	4-hydroxyphenylpyruvate	HMDB0000707	GCST90200310	GCST90200300	5:35822024-36322024	0.245846496283249	0.172079627931907	0.153096607336577	1.0
MR-IVW LD	3-aminoisobutyrate	HMDB0002166	4-hydroxyphenylpyruvate	HMDB0000707	GCST90200310	GCST90200300	12:89320-602261	-0.0547771475910532	0.0807918731323575	0.497769671542715	2.0
MR-IVW LD	glutamate	HMDB0000148	isoleucine	HMDB0000172	bioa_007	M01125	12:121174861-121674861	0.125156055672622	0.333749481793661	0.707660466654553	1.0
MR-IVW LD	orotidine	HMDB0000788	glycine	HMDB0000123	GCST90200681	M32338	3:124271035-124771035	0.0300426406163322	0.186264371821264	0.871864744932725	1.0
MR-IVW LD	orotidine	HMDB0000788	glycine	HMDB0000123	GCST90200681	M32338	17:72554076-74203469	-0.040540674450207	0.043048345034756	0.346321892475882	1.0
MR-IVW LD	n-acetylglucosaminylasparagine	HMDB0000489	phenylpyruvate	HMDB0000205	GCST90200316	GCST90200365	4:178111987-178611987	0.0827524479435571	0.110093219941465	0.452256762675216	1.0
MR-IVW LD	n-acetylglucosaminylasparagine	HMDB0000489	phenylpyruvate	HMDB0000205	GCST90200316	GCST90200365	6:167457759-167966043	-0.0304738544978001	0.0379848494313707	0.42240060843723	4.0
MR-IVW LD	n-acetylglucosaminylasparagine	HMDB0000489	phenylpyruvate	HMDB0000205	GCST90200316	GCST90200365	14:94594947-95094947	0.241118467965046	0.129218375290763	0.0620446357549073	1.0
MR-IVW LD	n-acetylglucosaminylasparagine	HMDB0000489	phenylpyruvate	HMDB0000205	GCST90200316	GCST90200365	17:64055051-64555051	0.039804146104224	0.127227562795853	0.754388635973609	1.0
MR-IVW LD	alpha-tocopherol	HMDB0001893	arachidonate (20:4n6)	HMDB0001043	GCST90200302	GCST90200358	1:62651807-63403953	0.27688403675991	0.174221154445467	0.111999989316657	1.0
MR-IVW LD	inositol 1-phosphate (i1p)	HMDB0000213	threonine	HMDB0000167	M01481	bioa_019	1:5349333-5849333	0.0531649549854497	0.043293937284568	0.219446967977954	1.0
MR-IVW LD	inositol 1-phosphate (i1p)	HMDB0000213	threonine	HMDB0000167	M01481	bioa_019	4:31607204-32397858	0.0004531154430771	0.0411923130070158	0.991223446825348	1.0
MR-IVW LD	inositol 1-phosphate (i1p)	HMDB0000213	threonine	HMDB0000167	M01481	bioa_019	4:66148855-66648855	-0.0187696782073193	0.0425616285880268	0.659212996993022	1.0
MR-IVW LD	inositol 1-phosphate (i1p)	HMDB0000213	threonine	HMDB0000167	M01481	bioa_019	6:20616244-21116244	-0.0236777631457281	0.0440107121667813	0.590577048591984	1.0
MR-IVW LD	inositol 1-phosphate (i1p)	HMDB0000213	threonine	HMDB0000167	M01481	bioa_019	10:114775621-115275621	-0.0062309423094429	0.0423873626492729	0.883132020320445	1.0
MR-IVW LD	inositol 1-phosphate (i1p)	HMDB0000213	threonine	HMDB0000167	M01481	bioa_019	12:47079779-47579779	-0.177211644998327	0.0434235836800605	4.48423550859284e-05	1.0
MR-IVW LD	inositol 1-phosphate (i1p)	HMDB0000213	threonine	HMDB0000167	M01481	bioa_019	12:62771708-63271708	-0.0084456298152301	0.0437597399752871	0.846958968088994	1.0
MR-IVW LD	inositol 1-phosphate (i1p)	HMDB0000213	threonine	HMDB0000167	M01481	bioa_019	14:96380570-96880570	-0.0511722868870611	0.044228424275766	0.247272360348275	1.0
MR-IVW LD	inositol 1-phosphate (i1p)	HMDB0000213	threonine	HMDB0000167	M01481	bioa_019	15:77060646-77560646	-0.0656429350283057	0.0418107866422328	0.116415111277105	1.0
MR-IVW LD	kynurenate	HMDB0000715	5-acetylamino-6-formylamino-3-methyluracil	HMDB0011105	GCST90200454	GCST90200680	1:241463402-241963402	0.0214421558723681	0.0543435399579506	0.693162630071068	1.0
MR-IVW LD	kynurenate	HMDB0000715	5-acetylamino-6-formylamino-3-methyluracil	HMDB0011105	GCST90200454	GCST90200680	4:170711647-171211647	0.0124908900751278	0.138394169258526	0.928083865063737	1.0
MR-IVW LD	kynurenate	HMDB0000715	5-acetylamino-6-formylamino-3-methyluracil	HMDB0011105	GCST90200454	GCST90200680	16:58517848-59017848	-0.0336579579258512	0.158415867480075	0.831743637081041	1.0
MR-IVW LD	alanine	HMDB0000161	aspartate	HMDB0000191	met-d-Ala	GCST90200370	1:206970800-207470800	-0.0947411186620031	0.355219977972354	0.789691590389568	1.0
MR-IVW LD	alanine	HMDB0000161	aspartate	HMDB0000191	met-d-Ala	GCST90200370	2:27480940-28253616	0.436177587331211	0.438967374336145	0.320395893629385	1.0
MR-IVW LD	alanine	HMDB0000161	aspartate	HMDB0000191	met-d-Ala	GCST90200370	2:64970910-65916674	0.671936763079951	0.297700237400784	0.0240023395043091	2.0
MR-IVW LD	alanine	HMDB0000161	aspartate	HMDB0000191	met-d-Ala	GCST90200370	2:211290507-211790507	0.991383789478195	0.58384334430906	0.0895020107572421	1.0
MR-IVW LD	alanine	HMDB0000161	aspartate	HMDB0000191	met-d-Ala	GCST90200370	3:122879946-123379946	-1.24769983407034	0.599139259948833	0.0372979917365712	1.0
MR-IVW LD	alanine	HMDB0000161	aspartate	HMDB0000191	met-d-Ala	GCST90200370	3:159754026-160551365	0.0412984832596125	0.415566722085899	0.920837588899595	1.0
MR-IVW LD	alanine	HMDB0000161	aspartate	HMDB0000191	met-d-Ala	GCST90200370	4:88958565-89458565	0.733759238633676	0.469692473616832	0.118238044550903	1.0
MR-IVW LD	alanine	HMDB0000161	aspartate	HMDB0000191	met-d-Ala	GCST90200370	5:35692098-36469710	0.515758702170867	0.526578519599811	0.327356396243941	1.0
MR-IVW LD	alanine	HMDB0000161	aspartate	HMDB0000191	met-d-Ala	GCST90200370	6:20453952-20953952	-0.125449241908413	0.467481603267914	0.788429011037005	1.0
MR-IVW LD	alanine	HMDB0000161	aspartate	HMDB0000191	met-d-Ala	GCST90200370	7:94972201-95472201	-0.685951557234597	0.666092185197765	0.30309697528166	1.0
MR-IVW LD	alanine	HMDB0000161	aspartate	HMDB0000191	met-d-Ala	GCST90200370	8:17128898-17669461	1.61631975609784	0.492933392504399	0.001041822547521	1.0
MR-IVW LD	alanine	HMDB0000161	aspartate	HMDB0000191	met-d-Ala	GCST90200370	8:49725746-50225746	-0.875636643557785	0.597767405483911	0.142963189184917	1.0
MR-IVW LD	alanine	HMDB0000161	aspartate	HMDB0000191	met-d-Ala	GCST90200370	8:117935733-118435733	-0.487399307869912	0.535720936960254	0.362927601325429	1.0
MR-IVW LD	alanine	HMDB0000161	aspartate	HMDB0000191	met-d-Ala	GCST90200370	8:145497920-145997920	-2.08903821061402	0.476523089251765	1.16563594189288e-05	1.0
MR-IVW LD	alanine	HMDB0000161	aspartate	HMDB0000191	met-d-Ala	GCST90200370	9:4033137-4533137	-0.600055065381877	0.553810164833914	0.278585147609815	1.0
MR-IVW LD	alanine	HMDB0000161	aspartate	HMDB0000191	met-d-Ala	GCST90200370	11:8005408-8505408	0.42683032946388	0.323930008256667	0.187616751454102	1.0
MR-IVW LD	alanine	HMDB0000161	aspartate	HMDB0000191	met-d-Ala	GCST90200370	12:4040249-4540249	0.274989624976064	0.608386864442708	0.651270448089835	1.0
MR-IVW LD	alanine	HMDB0000161	aspartate	HMDB0000191	met-d-Ala	GCST90200370	12:45894827-46394827	0.420585553482799	0.647436480582943	0.515939839562446	1.0
MR-IVW LD	alanine	HMDB0000161	aspartate	HMDB0000191	met-d-Ala	GCST90200370	12:46544011-47796599	0.490278720581926	0.230103445644304	0.0331148291901786	3.0
MR-IVW LD	alanine	HMDB0000161	aspartate	HMDB0000191	met-d-Ala	GCST90200370	12:56109642-56609642	-0.307510037922096	0.650128883378607	0.63621419306915	1.0
MR-IVW LD	alanine	HMDB0000161	aspartate	HMDB0000191	met-d-Ala	GCST90200370	12:56610577-57110577	0.0985315172372348	0.23690527830868	0.677475111348047	1.0
MR-IVW LD	alanine	HMDB0000161	aspartate	HMDB0000191	met-d-Ala	GCST90200370	12:59740767-60240767	0.594304730630549	0.444144104096742	0.180867139533006	1.0
MR-IVW LD	alanine	HMDB0000161	aspartate	HMDB0000191	met-d-Ala	GCST90200370	12:122367989-122867989	0.0368191821134716	0.556997329121182	0.947295840051881	1.0
MR-IVW LD	alanine	HMDB0000161	aspartate	HMDB0000191	met-d-Ala	GCST90200370	12:132815816-133315816	-0.919060166157221	0.660471816754999	0.164067604760469	1.0
MR-IVW LD	alanine	HMDB0000161	aspartate	HMDB0000191	met-d-Ala	GCST90200370	16:69383883-70933639	-0.198260997490332	0.246770154529718	0.42172986503533	4.0
MR-IVW LD	alanine	HMDB0000161	aspartate	HMDB0000191	met-d-Ala	GCST90200370	16:70994871-71494871	-0.161021448744494	0.643202439539619	0.802321840687289	1.0
MR-IVW LD	alanine	HMDB0000161	aspartate	HMDB0000191	met-d-Ala	GCST90200370	17:79391534-79891534	0.86967892066835	0.509351729487338	0.08774343555534	1.0
MR-IVW LD	alanine	HMDB0000161	aspartate	HMDB0000191	met-d-Ala	GCST90200370	21:32796216-33296216	-0.634264126658548	0.64878151083854	0.328260512736881	1.0
MR-IVW LD	alanine	HMDB0000161	aspartate	HMDB0000191	met-d-Ala	GCST90200370	22:18934095-19434095	1.30105088877705	0.62830074812129	0.0383825943889435	1.0
MR-IVW LD	glycine	HMDB0000123	cystathionine	HMDB0000099	met-d-Gly	GCST90200383	1:11606378-12106378	0.686444179787749	0.66849571535624	0.304491556018858	1.0
MR-IVW LD	glycine	HMDB0000123	cystathionine	HMDB0000099	met-d-Gly	GCST90200383	1:75982013-76482013	0.186266036429632	0.378207147163533	0.622367759890898	1.0
MR-IVW LD	glycine	HMDB0000123	cystathionine	HMDB0000099	met-d-Gly	GCST90200383	1:120004506-120504506	0.151840201781562	0.460378725290577	0.7415391084016	2.0
MR-IVW LD	glycine	HMDB0000123	cystathionine	HMDB0000099	met-d-Gly	GCST90200383	1:151589838-152089838	-0.0015484514868661	0.733454634200342	0.998315526879044	1.0
MR-IVW LD	glycine	HMDB0000123	cystathionine	HMDB0000099	met-d-Gly	GCST90200383	2:165276338-165776338	-0.364909048180368	0.601979362352186	0.54439391040311	1.0
MR-IVW LD	glycine	HMDB0000123	cystathionine	HMDB0000099	met-d-Gly	GCST90200383	2:208538752-212979649	-0.0083471207808288	0.0310643788495493	0.788157524776997	61.0
MR-IVW LD	glycine	HMDB0000123	cystathionine	HMDB0000099	met-d-Gly	GCST90200383	2:226790540-227290540	0.275834126242629	0.668279240279572	0.679787737609262	1.0
MR-IVW LD	glycine	HMDB0000123	cystathionine	HMDB0000099	met-d-Gly	GCST90200383	3:12110357-12610357	-0.635550651910695	0.681083849607194	0.350744604971138	1.0
MR-IVW LD	glycine	HMDB0000123	cystathionine	HMDB0000099	met-d-Gly	GCST90200383	3:48534270-49826414	-0.0322045498491435	0.611514080377835	0.957999919697139	1.0
MR-IVW LD	glycine	HMDB0000123	cystathionine	HMDB0000099	met-d-Gly	GCST90200383	3:125116791-126249375	0.120124218241795	0.166135434698778	0.469649195100944	5.0
MR-IVW LD	glycine	HMDB0000123	cystathionine	HMDB0000099	met-d-Gly	GCST90200383	4:102676923-103438709	0.263011175961196	0.569581566247899	0.644251937731927	1.0
MR-IVW LD	glycine	HMDB0000123	cystathionine	HMDB0000099	met-d-Gly	GCST90200383	5:90005685-90505685	-0.245488622355252	0.566967803749644	0.665025580214475	1.0
MR-IVW LD	glycine	HMDB0000123	cystathionine	HMDB0000099	met-d-Gly	GCST90200383	5:131427047-131927047	-0.72828935712709	0.653676970195934	0.265218016877511	1.0
MR-IVW LD	glycine	HMDB0000123	cystathionine	HMDB0000099	met-d-Gly	GCST90200383	6:131620261-132120261	0.162339690539377	0.740491384762053	0.826469031367396	1.0
MR-IVW LD	glycine	HMDB0000123	cystathionine	HMDB0000099	met-d-Gly	GCST90200383	6:160518860-161018860	-0.551511339099047	0.642638648234161	0.390783022981921	1.0
MR-IVW LD	glycine	HMDB0000123	cystathionine	HMDB0000099	met-d-Gly	GCST90200383	7:55560073-56715237	-0.401301374183797	0.266119175516404	0.131560626950007	2.0
MR-IVW LD	glycine	HMDB0000123	cystathionine	HMDB0000099	met-d-Gly	GCST90200383	8:8915380-9434231	-0.0912036292602043	0.219038498265423	0.67713069392134	2.0
MR-IVW LD	glycine	HMDB0000123	cystathionine	HMDB0000099	met-d-Gly	GCST90200383	8:17169461-17669461	1.91997252142699	0.589979808161096	0.0011367133346645	1.0
MR-IVW LD	glycine	HMDB0000123	cystathionine	HMDB0000099	met-d-Gly	GCST90200383	8:126212070-126756694	0.532613873337649	0.245491557151357	0.0300385849522094	2.0
MR-IVW LD	glycine	HMDB0000123	cystathionine	HMDB0000099	met-d-Gly	GCST90200383	9:5668443-7086536	0.089566508170579	0.170543693439117	0.599456553736854	4.0
MR-IVW LD	glycine	HMDB0000123	cystathionine	HMDB0000099	met-d-Gly	GCST90200383	11:8005408-8505408	0.992559542456601	0.56100328445861	0.0768508309689376	1.0
MR-IVW LD	glycine	HMDB0000123	cystathionine	HMDB0000099	met-d-Gly	GCST90200383	12:115016-615016	-0.279803250852608	0.636945744995288	0.660452153330187	1.0
MR-IVW LD	glycine	HMDB0000123	cystathionine	HMDB0000099	met-d-Gly	GCST90200383	12:21136493-21636493	-1.05649452888937	0.658959749133673	0.108873673079861	1.0
MR-IVW LD	glycine	HMDB0000123	cystathionine	HMDB0000099	met-d-Gly	GCST90200383	12:46468358-47667420	0.0548435592153866	0.345180206167839	0.873760386909716	2.0
MR-IVW LD	glycine	HMDB0000123	cystathionine	HMDB0000099	met-d-Gly	GCST90200383	12:56615338-57115338	1.74783071519018	0.39818698745954	1.13626097926947e-05	1.0
MR-IVW LD	glycine	HMDB0000123	cystathionine	HMDB0000099	met-d-Gly	GCST90200383	12:57516305-58016305	0.410872047321928	0.632785035789348	0.516139661761382	1.0
MR-IVW LD	glycine	HMDB0000123	cystathionine	HMDB0000099	met-d-Gly	GCST90200383	12:59343804-59843804	2.10793298256521	0.677258521627316	0.0018554172169359	1.0
MR-IVW LD	glycine	HMDB0000123	cystathionine	HMDB0000099	met-d-Gly	GCST90200383	13:50472895-50972895	-0.663844679655639	0.694563084765859	0.339186905583546	1.0
MR-IVW LD	glycine	HMDB0000123	cystathionine	HMDB0000099	met-d-Gly	GCST90200383	14:100551720-101051720	-0.472961615809937	0.695816479396762	0.49668064263605	1.0
MR-IVW LD	glycine	HMDB0000123	cystathionine	HMDB0000099	met-d-Gly	GCST90200383	15:42451374-42951374	0.647975679654391	0.656758368176516	0.323825423529036	1.0
MR-IVW LD	glycine	HMDB0000123	cystathionine	HMDB0000099	met-d-Gly	GCST90200383	15:43028726-44613739	0.29860309004347	0.47879498111927	0.532853899226689	1.0
MR-IVW LD	glycine	HMDB0000123	cystathionine	HMDB0000099	met-d-Gly	GCST90200383	15:58180763-58713267	0.314562161148816	0.3885264517237	0.418153615189695	2.0
MR-IVW LD	glycine	HMDB0000123	cystathionine	HMDB0000099	met-d-Gly	GCST90200383	16:79678196-80178196	0.451282956766996	0.65411285826544	0.490246984511943	1.0
MR-IVW LD	glycine	HMDB0000123	cystathionine	HMDB0000099	met-d-Gly	GCST90200383	16:80626853-81422810	0.105906501243018	0.171141448808499	0.536032058275511	2.0
MR-IVW LD	glycine	HMDB0000123	cystathionine	HMDB0000099	met-d-Gly	GCST90200383	17:45235982-45996386	-0.372696772164051	0.375408756129393	0.320819168702753	1.0
MR-IVW LD	glycine	HMDB0000123	cystathionine	HMDB0000099	met-d-Gly	GCST90200383	19:17984588-18484588	0.169086168369255	0.464751953355095	0.71599224573875	1.0
MR-IVW LD	creatinine	HMDB0000562	cytosine	HMDB0000630	met-d-Creatinine	GCST90200433	1:62775942-63275942	-0.813108382891565	0.578925796817392	0.160166361618016	1.0
MR-IVW LD	creatinine	HMDB0000562	cytosine	HMDB0000630	met-d-Creatinine	GCST90200433	1:78344069-78844069	0.187883690633296	0.635829041828078	0.767616506606057	1.0
MR-IVW LD	creatinine	HMDB0000562	cytosine	HMDB0000630	met-d-Creatinine	GCST90200433	1:113008681-113508681	-0.418844529104208	0.51846866797974	0.419177364421067	1.0
MR-IVW LD	creatinine	HMDB0000562	cytosine	HMDB0000630	met-d-Creatinine	GCST90200433	1:150079982-151190625	0.342811876537101	0.477162258580397	0.472486775457868	1.0
MR-IVW LD	creatinine	HMDB0000562	cytosine	HMDB0000630	met-d-Creatinine	GCST90200433	1:243202864-243702864	-0.288186313290325	0.71571828998689	0.68720331197447	1.0
MR-IVW LD	creatinine	HMDB0000562	cytosine	HMDB0000630	met-d-Creatinine	GCST90200433	2:15538692-16038692	-0.184156076235875	0.690769096281752	0.789780460651747	1.0
MR-IVW LD	creatinine	HMDB0000562	cytosine	HMDB0000630	met-d-Creatinine	GCST90200433	2:18426203-18926203	1.06270780243702	0.655551881964309	0.104998599310933	1.0
MR-IVW LD	creatinine	HMDB0000562	cytosine	HMDB0000630	met-d-Creatinine	GCST90200433	2:73303397-74097901	-0.206683976234019	0.598596620831611	0.729883209040236	1.0
MR-IVW LD	creatinine	HMDB0000562	cytosine	HMDB0000630	met-d-Creatinine	GCST90200433	2:121056440-121556440	-0.423002092951237	0.58835830488805	0.472169748553998	1.0
MR-IVW LD	creatinine	HMDB0000562	cytosine	HMDB0000630	met-d-Creatinine	GCST90200433	2:148593372-149093372	-0.542770590884201	0.723629755996969	0.453214527548693	1.0
MR-IVW LD	creatinine	HMDB0000562	cytosine	HMDB0000630	met-d-Creatinine	GCST90200433	2:176734544-177234544	0.964311276304514	0.587709914182789	0.100840051558574	1.0
MR-IVW LD	creatinine	HMDB0000562	cytosine	HMDB0000630	met-d-Creatinine	GCST90200433	2:211293055-211793055	-0.309543248880943	0.3526076349722	0.380014911044712	1.0
MR-IVW LD	creatinine	HMDB0000562	cytosine	HMDB0000630	met-d-Creatinine	GCST90200433	2:217394852-217894852	0.238030697232209	0.558840546149412	0.670153972742108	1.0
MR-IVW LD	creatinine	HMDB0000562	cytosine	HMDB0000630	met-d-Creatinine	GCST90200433	2:220108198-220608198	0.619680921381723	0.571991776017462	0.278642526539078	1.0
MR-IVW LD	creatinine	HMDB0000562	cytosine	HMDB0000630	met-d-Creatinine	GCST90200433	3:38187471-38687471	-1.12772240095469	0.690502059774171	0.102428633883916	1.0
MR-IVW LD	creatinine	HMDB0000562	cytosine	HMDB0000630	met-d-Creatinine	GCST90200433	3:141462708-141962708	-0.162780799956153	0.593540406198821	0.783889471932878	1.0
MR-IVW LD	creatinine	HMDB0000562	cytosine	HMDB0000630	met-d-Creatinine	GCST90200433	3:185024780-185524780	0.15232259085203	0.628687601158774	0.808558084441484	1.0
MR-IVW LD	creatinine	HMDB0000562	cytosine	HMDB0000630	met-d-Creatinine	GCST90200433	4:76880934-77664144	0.233050217375643	0.271473603529948	0.390636500572048	1.0
MR-IVW LD	creatinine	HMDB0000562	cytosine	HMDB0000630	met-d-Creatinine	GCST90200433	4:103323863-104102802	-0.0230454563208181	0.557830174675045	0.967046629067318	1.0
MR-IVW LD	creatinine	HMDB0000562	cytosine	HMDB0000630	met-d-Creatinine	GCST90200433	5:39144851-39644851	0.212414453715399	0.455170802148192	0.640736160900406	1.0
MR-IVW LD	creatinine	HMDB0000562	cytosine	HMDB0000630	met-d-Creatinine	GCST90200433	5:53045546-53835870	0.596433817087664	0.675269010546618	0.377099241432817	1.0
MR-IVW LD	creatinine	HMDB0000562	cytosine	HMDB0000630	met-d-Creatinine	GCST90200433	5:176565124-177065124	0.0477925436278091	0.394116731528525	0.903481185197196	1.0
MR-IVW LD	creatinine	HMDB0000562	cytosine	HMDB0000630	met-d-Creatinine	GCST90200433	6:43556335-44056335	0.368735599154697	0.527926017466882	0.48488909935351	1.0
MR-IVW LD	creatinine	HMDB0000562	cytosine	HMDB0000630	met-d-Creatinine	GCST90200433	6:108750742-109250742	1.60529965294912	0.697572847612488	0.021376683230698	1.0
MR-IVW LD	creatinine	HMDB0000562	cytosine	HMDB0000630	met-d-Creatinine	GCST90200433	6:133547208-134047208	-0.266660300267963	0.651070795477548	0.682120016339984	1.0
MR-IVW LD	creatinine	HMDB0000562	cytosine	HMDB0000630	met-d-Creatinine	GCST90200433	6:160418389-160927934	0.326841076200567	0.418239436111133	0.434526811715326	1.0
MR-IVW LD	creatinine	HMDB0000562	cytosine	HMDB0000630	met-d-Creatinine	GCST90200433	7:1036567-1536567	0.363877888327342	0.480524908703401	0.448899599872391	1.0
MR-IVW LD	creatinine	HMDB0000562	cytosine	HMDB0000630	met-d-Creatinine	GCST90200433	7:25488956-25988956	0.250142853148969	0.672920007335096	0.710095768755394	1.0
MR-IVW LD	creatinine	HMDB0000562	cytosine	HMDB0000630	met-d-Creatinine	GCST90200433	7:76984640-77791673	-0.665319711319781	0.621363455584648	0.284285624503085	1.0
MR-IVW LD	creatinine	HMDB0000562	cytosine	HMDB0000630	met-d-Creatinine	GCST90200433	7:128492221-128992221	-0.0033748318231832	0.66479582909493	0.995949561468937	1.0
MR-IVW LD	creatinine	HMDB0000562	cytosine	HMDB0000630	met-d-Creatinine	GCST90200433	7:151165041-151665041	-0.014181904052094	0.300246320317133	0.962326545562616	1.0
MR-IVW LD	creatinine	HMDB0000562	cytosine	HMDB0000630	met-d-Creatinine	GCST90200433	8:8031142-9250941	0.0633695850509348	0.620906535241821	0.918709224320538	1.0
MR-IVW LD	creatinine	HMDB0000562	cytosine	HMDB0000630	met-d-Creatinine	GCST90200433	8:9759952-10530228	-0.592822929105341	0.69962656178214	0.396804555436667	1.0
MR-IVW LD	creatinine	HMDB0000562	cytosine	HMDB0000630	met-d-Creatinine	GCST90200433	8:10561829-11945872	-0.575813561494246	0.691052411216212	0.404708530467803	1.0
MR-IVW LD	creatinine	HMDB0000562	cytosine	HMDB0000630	met-d-Creatinine	GCST90200433	8:19609539-20109539	0.128728535833163	0.668646746413807	0.84733412515178	1.0
MR-IVW LD	creatinine	HMDB0000562	cytosine	HMDB0000630	met-d-Creatinine	GCST90200433	8:23527006-24027006	0.272578092620519	0.572065025798757	0.633731768835984	1.0
MR-IVW LD	creatinine	HMDB0000562	cytosine	HMDB0000630	met-d-Creatinine	GCST90200433	8:30157389-30657389	-0.412196330798292	0.673498109881749	0.540522543256202	1.0
MR-IVW LD	creatinine	HMDB0000562	cytosine	HMDB0000630	met-d-Creatinine	GCST90200433	8:144768354-145268354	0.896297357901727	0.702422444921485	0.201952339459113	1.0
MR-IVW LD	creatinine	HMDB0000562	cytosine	HMDB0000630	met-d-Creatinine	GCST90200433	9:71184707-71684707	0.287000725621711	0.607087773679802	0.636391572700419	1.0
MR-IVW LD	creatinine	HMDB0000562	cytosine	HMDB0000630	met-d-Creatinine	GCST90200433	10:52398454-52898454	0.169103792508888	0.604404667246681	0.779641911290117	1.0
MR-IVW LD	creatinine	HMDB0000562	cytosine	HMDB0000630	met-d-Creatinine	GCST90200433	11:1928330-2428330	0.769036082219093	0.719288349677074	0.284996483046984	1.0
MR-IVW LD	creatinine	HMDB0000562	cytosine	HMDB0000630	met-d-Creatinine	GCST90200433	11:2548804-3048804	1.16548860104421	0.590846213008532	0.0485439780739021	1.0
MR-IVW LD	creatinine	HMDB0000562	cytosine	HMDB0000630	met-d-Creatinine	GCST90200433	11:30504837-31294673	0.545361120895592	0.449053632911041	0.224569186877164	1.0
MR-IVW LD	creatinine	HMDB0000562	cytosine	HMDB0000630	met-d-Creatinine	GCST90200433	11:116373213-117240760	0.856994033478954	0.609872373764036	0.159961144475788	1.0
MR-IVW LD	creatinine	HMDB0000562	cytosine	HMDB0000630	met-d-Creatinine	GCST90200433	12:15092463-15592463	0.569782267480391	0.67264609035571	0.396952837773717	1.0
MR-IVW LD	creatinine	HMDB0000562	cytosine	HMDB0000630	met-d-Creatinine	GCST90200433	15:41118334-41871842	-0.0871791366569012	0.545136108486015	0.872942691592325	1.0
MR-IVW LD	creatinine	HMDB0000562	cytosine	HMDB0000630	met-d-Creatinine	GCST90200433	15:45400360-46179051	0.473455706874068	0.323981885743941	0.143915369534527	1.0
MR-IVW LD	creatinine	HMDB0000562	cytosine	HMDB0000630	met-d-Creatinine	GCST90200433	15:53700578-54200578	-7.84717252105951e-05	0.566035143542316	0.999889386059295	1.0
MR-IVW LD	creatinine	HMDB0000562	cytosine	HMDB0000630	met-d-Creatinine	GCST90200433	15:76097375-76597375	-0.333231205824139	0.572287924363986	0.560378808808845	1.0
MR-IVW LD	creatinine	HMDB0000562	cytosine	HMDB0000630	met-d-Creatinine	GCST90200433	16:20142332-21335139	0.0807750713885738	0.306803406060479	0.7923350987052	2.0
MR-IVW LD	creatinine	HMDB0000562	cytosine	HMDB0000630	met-d-Creatinine	GCST90200433	16:89453424-89953424	-0.119849580595207	0.562048607451144	0.83114207993283	1.0
MR-IVW LD	creatinine	HMDB0000562	cytosine	HMDB0000630	met-d-Creatinine	GCST90200433	17:19176536-19724875	0.16833143973282	0.45399220114341	0.710801052095297	1.0
MR-IVW LD	creatinine	HMDB0000562	cytosine	HMDB0000630	met-d-Creatinine	GCST90200433	17:37200083-37954217	0.438405559476441	0.472887930510195	0.353884322169631	1.0
MR-IVW LD	creatinine	HMDB0000562	cytosine	HMDB0000630	met-d-Creatinine	GCST90200433	17:58690466-59700441	-0.0579055371585072	0.373125643291964	0.876671175458281	2.0
MR-IVW LD	creatinine	HMDB0000562	cytosine	HMDB0000630	met-d-Creatinine	GCST90200433	18:76910235-77410235	-0.736308952905637	0.526165320642296	0.161696938427879	1.0
MR-IVW LD	creatinine	HMDB0000562	cytosine	HMDB0000630	met-d-Creatinine	GCST90200433	19:32940263-33709298	0.211607303620601	0.553359791091081	0.702161313660164	1.0
MR-IVW LD	creatinine	HMDB0000562	cytosine	HMDB0000630	met-d-Creatinine	GCST90200433	19:45162079-45662079	0.328982894299455	0.693289050754898	0.635125669854754	1.0
MR-IVW LD	creatinine	HMDB0000562	cytosine	HMDB0000630	met-d-Creatinine	GCST90200433	20:32653904-33537782	0.0299464688655161	0.557393030305949	0.957153509276669	1.0
MR-IVW LD	creatinine	HMDB0000562	cytosine	HMDB0000630	met-d-Creatinine	GCST90200433	22:38345240-38845240	0.883033916710066	0.572327972999889	0.122859667957913	1.0
MR-IVW LD	phosphoethanolamine	HMDB0000224	isoleucine	HMDB0000172	GCST90200281	GCST90200399	1:21573292-22073292	0.142816278253042	0.169848684861244	0.400435232727321	1.0
MR-IVW LD	phosphoethanolamine	HMDB0000224	isoleucine	HMDB0000172	GCST90200281	GCST90200399	1:27206842-27706842	0.431505476940078	0.182428765877107	0.0180136797037592	1.0
MR-IVW LD	glutamine	HMDB0000641	dehydroepiandrosterone sulfate (dhea-s)	HMDB0001032	GCST90200419	M32425	12:56335248-57115338	-0.0899133861654528	0.0719307089323621	0.21129954733371	1.0
MR-IVW LD	alpha-ketoglutaramate*	HMDB0001552	methionine	HMDB0000696	GCST90199885	bioa_013	3:99879368-100379368	0.105863406044594	0.0694641771946148	0.127508711191745	1.0
MR-IVW LD	cystathionine	HMDB0000099	creatine	HMDB0000064	GCST90200383	GCST90200323	1:70631670-71131670	-0.087104393021099	0.0817908860143921	0.286891978274021	1.0
MR-IVW LD	cystathionine	HMDB0000099	creatine	HMDB0000064	GCST90200383	GCST90200323	19:33152807-33652807	0.137729984127347	0.163101909073725	0.398422865740993	1.0
MR-IVW LD	glutamine	HMDB0000641	anthranilate	HMDB0001123	met-d-Gln	GCST90200324	1:213912734-214412734	0.269670736036803	0.650380588801338	0.678408918994164	1.0
MR-IVW LD	glutamine	HMDB0000641	anthranilate	HMDB0001123	met-d-Gln	GCST90200324	2:26939063-28767861	-0.20885996149676	0.272805655329706	0.443914449693464	3.0
MR-IVW LD	glutamine	HMDB0000641	anthranilate	HMDB0001123	met-d-Gln	GCST90200324	2:190998205-192033792	-0.65188332556729	0.296659346167165	0.0279909103416123	1.0
MR-IVW LD	glutamine	HMDB0000641	anthranilate	HMDB0001123	met-d-Gln	GCST90200324	2:211168890-211668890	0.611578285846516	0.814859772131558	0.452934394398641	1.0
MR-IVW LD	glutamine	HMDB0000641	anthranilate	HMDB0001123	met-d-Gln	GCST90200324	3:38941335-39441335	-1.243527933965	0.798973144731026	0.119611181479993	1.0
MR-IVW LD	glutamine	HMDB0000641	anthranilate	HMDB0001123	met-d-Gln	GCST90200324	3:52085887-52937605	-0.632578861023991	0.819078023249876	0.439933220406038	1.0
MR-IVW LD	glutamine	HMDB0000641	anthranilate	HMDB0001123	met-d-Gln	GCST90200324	3:121763465-122263465	-0.215578532872006	0.844693111029225	0.798556881202661	1.0
MR-IVW LD	glutamine	HMDB0000641	anthranilate	HMDB0001123	met-d-Gln	GCST90200324	3:159689586-160441236	-0.0095924453094937	0.441336631673634	0.982659355930309	1.0
MR-IVW LD	glutamine	HMDB0000641	anthranilate	HMDB0001123	met-d-Gln	GCST90200324	4:17991903-18491903	-0.159782462741058	0.852829281408979	0.851381720933817	1.0
MR-IVW LD	glutamine	HMDB0000641	anthranilate	HMDB0001123	met-d-Gln	GCST90200324	5:55611894-56111894	-0.385390565496309	0.794404312847317	0.627583060172618	1.0
MR-IVW LD	glutamine	HMDB0000641	anthranilate	HMDB0001123	met-d-Gln	GCST90200324	5:127968645-128468645	1.13977106358908	0.805796063357288	0.157225149279517	1.0
MR-IVW LD	glutamine	HMDB0000641	anthranilate	HMDB0001123	met-d-Gln	GCST90200324	5:174698943-175198943	-1.07162989421826	0.6077249770495	0.0778420163897933	1.0
MR-IVW LD	glutamine	HMDB0000641	anthranilate	HMDB0001123	met-d-Gln	GCST90200324	6:20425792-20925792	0.346706610037035	0.711572973693766	0.626088466682306	1.0
MR-IVW LD	glutamine	HMDB0000641	anthranilate	HMDB0001123	met-d-Gln	GCST90200324	6:56020405-56520405	-2.19503637099101	0.816265600138536	0.00716406027945	1.0
MR-IVW LD	glutamine	HMDB0000641	anthranilate	HMDB0001123	met-d-Gln	GCST90200324	6:126492728-127693092	-0.417951185313225	0.469274445556948	0.373126228897842	2.0
MR-IVW LD	glutamine	HMDB0000641	anthranilate	HMDB0001123	met-d-Gln	GCST90200324	6:131635614-132135614	0.0430443919756569	0.633681786279713	0.945843382095753	1.0
MR-IVW LD	glutamine	HMDB0000641	anthranilate	HMDB0001123	met-d-Gln	GCST90200324	7:1635600-2135600	-0.0653286952971717	0.746834294609781	0.930294631769104	1.0
MR-IVW LD	glutamine	HMDB0000641	anthranilate	HMDB0001123	met-d-Gln	GCST90200324	7:72772933-73272933	0.0469253843828986	0.380375095529811	0.901817216266944	1.0
MR-IVW LD	glutamine	HMDB0000641	anthranilate	HMDB0001123	met-d-Gln	GCST90200324	8:17124777-17669461	0.207146302772198	0.48822183882316	0.671356334487172	1.0
MR-IVW LD	glutamine	HMDB0000641	anthranilate	HMDB0001123	met-d-Gln	GCST90200324	8:126231747-126731747	0.902791333682619	0.664015647635935	0.17395860800708	1.0
MR-IVW LD	glutamine	HMDB0000641	anthranilate	HMDB0001123	met-d-Gln	GCST90200324	9:4040541-4540541	-1.13042416627647	0.562578064930677	0.0444985347169683	1.0
MR-IVW LD	glutamine	HMDB0000641	anthranilate	HMDB0001123	met-d-Gln	GCST90200324	9:21884172-22384172	-1.20794820947733	0.763031154668534	0.113400588517029	1.0
MR-IVW LD	glutamine	HMDB0000641	anthranilate	HMDB0001123	met-d-Gln	GCST90200324	10:22676227-23176227	-0.0806923780195101	0.816784162990677	0.921302801274716	1.0
MR-IVW LD	glutamine	HMDB0000641	anthranilate	HMDB0001123	met-d-Gln	GCST90200324	10:98828483-99609412	0.119516965382136	0.232337114185003	0.606964074088639	1.0
MR-IVW LD	glutamine	HMDB0000641	anthranilate	HMDB0001123	met-d-Gln	GCST90200324	10:114535278-115035278	-0.498591536069745	0.770154641215031	0.517378622910088	1.0
MR-IVW LD	glutamine	HMDB0000641	anthranilate	HMDB0001123	met-d-Gln	GCST90200324	11:8005408-8505408	-0.272465614923146	0.306733291522388	0.374389161524633	1.0
MR-IVW LD	glutamine	HMDB0000641	anthranilate	HMDB0001123	met-d-Gln	GCST90200324	11:73860169-74360169	0.326901330794294	0.615619567319158	0.595410516355476	1.0
MR-IVW LD	glutamine	HMDB0000641	anthranilate	HMDB0001123	met-d-Gln	GCST90200324	12:4051876-4551876	-0.475351134244379	0.648990050086002	0.463895480738832	1.0
MR-IVW LD	glutamine	HMDB0000641	anthranilate	HMDB0001123	met-d-Gln	GCST90200324	12:46377388-47736079	0.374601960924295	0.255646811485523	0.142836219076339	2.0
MR-IVW LD	glutamine	HMDB0000641	anthranilate	HMDB0001123	met-d-Gln	GCST90200324	12:55949170-57674145	-0.0912947445194725	0.093878953592721	0.330815307226993	11.0
MR-IVW LD	glutamine	HMDB0000641	anthranilate	HMDB0001123	met-d-Gln	GCST90200324	12:57753270-58582050	-1.31446258864577	0.452288404497194	0.0036579058493174	2.0
MR-IVW LD	glutamine	HMDB0000641	anthranilate	HMDB0001123	met-d-Gln	GCST90200324	12:59330993-60240767	0.545786240193642	0.342915041357559	0.111472865809197	2.0
MR-IVW LD	glutamine	HMDB0000641	anthranilate	HMDB0001123	met-d-Gln	GCST90200324	14:21242229-21782312	0.0010850525349336	0.39395966619812	0.997802451253235	3.0
MR-IVW LD	glutamine	HMDB0000641	anthranilate	HMDB0001123	met-d-Gln	GCST90200324	14:74940531-75440531	-0.652668227400311	0.761400591645237	0.391337526457657	1.0
MR-IVW LD	glutamine	HMDB0000641	anthranilate	HMDB0001123	met-d-Gln	GCST90200324	14:94594947-95094947	2.25276484026786	0.728511912686487	0.0019862354264508	1.0
MR-IVW LD	glutamine	HMDB0000641	anthranilate	HMDB0001123	met-d-Gln	GCST90200324	14:100545139-101045139	-0.23564590160931	0.663919926679352	0.722641127997187	1.0
MR-IVW LD	glutamine	HMDB0000641	anthranilate	HMDB0001123	met-d-Gln	GCST90200324	16:70118909-70618909	0.836993167835224	0.795048154520877	0.292451997864234	1.0
MR-IVW LD	glutamine	HMDB0000641	anthranilate	HMDB0001123	met-d-Gln	GCST90200324	17:6935779-7435779	0.368842857055882	0.839020440438228	0.660218663242251	1.0
MR-IVW LD	glutamine	HMDB0000641	anthranilate	HMDB0001123	met-d-Gln	GCST90200324	17:25345818-25845818	-0.101265661416137	0.682324757522671	0.882017075745197	1.0
MR-IVW LD	glutamine	HMDB0000641	anthranilate	HMDB0001123	met-d-Gln	GCST90200324	18:31306350-31806350	-0.66211456093252	0.824940323037252	0.422193732876194	1.0
MR-IVW LD	glutamine	HMDB0000641	anthranilate	HMDB0001123	met-d-Gln	GCST90200324	22:44074730-44574730	-0.459318793390852	0.672573184654544	0.494652590277151	1.0
MR-IVW LD	methionine	HMDB0000696	cortisol	HMDB0000063	M01302	M01712	1:213396566-213896566	0.192098979980194	0.181225452811504	0.289144599327819	1.0
MR-IVW LD	glutamine	HMDB0000641	creatinine	HMDB0000562	GCST90200419	met-d-Creatinine	12:56335248-57115338	-0.0266581459786383	0.0184552604907589	0.148605657184906	1.0
MR-IVW LD	hypotaurine	HMDB0000965	taurine	HMDB0000251	GCST90200379	GCST90200420	4:138793652-139293652	0.293249500334193	0.13654060334878	0.0317368696770438	1.0
MR-IVW LD	hypotaurine	HMDB0000965	taurine	HMDB0000251	GCST90200379	GCST90200420	5:114821656-115321656	0.399559100665987	0.160304480854322	0.0126846924709209	1.0
MR-IVW LD	hypotaurine	HMDB0000965	taurine	HMDB0000251	GCST90200379	GCST90200420	19:47031255-47531255	0.609148340013846	0.176296239224373	0.0005497740023627	1.0
MR-IVW LD	tyrosine	HMDB0000158	sarcosine	HMDB0000271	bioa_021	GCST90200291	4:99820973-100320973	-0.613310040289263	0.551292377216226	0.265925357643496	1.0
MR-IVW LD	tyrosine	HMDB0000158	sarcosine	HMDB0000271	bioa_021	GCST90200291	6:111242119-112017012	-0.277968638390712	0.146393472989765	0.0575937315743178	2.0
MR-IVW LD	tyrosine	HMDB0000158	sarcosine	HMDB0000271	bioa_021	GCST90200291	6:112114361-112614361	-1.25512669692581	0.57238407357599	0.0283214267079929	1.0
MR-IVW LD	tyrosine	HMDB0000158	sarcosine	HMDB0000271	bioa_021	GCST90200291	7:27926305-28426305	-0.240731739323942	0.468010386210683	0.606991482082847	1.0
MR-IVW LD	tyrosine	HMDB0000158	sarcosine	HMDB0000271	bioa_021	GCST90200291	10:64816186-65575478	0.453291952980083	0.465916670489306	0.330601272179394	1.0
MR-IVW LD	tyrosine	HMDB0000158	sarcosine	HMDB0000271	bioa_021	GCST90200291	11:61310081-61810081	0.666874558564834	0.554017941397976	0.228703345173917	1.0
MR-IVW LD	tyrosine	HMDB0000158	sarcosine	HMDB0000271	bioa_021	GCST90200291	12:46678393-47435518	0.110435792710932	0.434558371744779	0.799392507481864	1.0
MR-IVW LD	tyrosine	HMDB0000158	sarcosine	HMDB0000271	bioa_021	GCST90200291	12:56615040-57115040	0.332895690229399	0.33412365033193	0.319092341600379	1.0
MR-IVW LD	tyrosine	HMDB0000158	sarcosine	HMDB0000271	bioa_021	GCST90200291	12:57594049-58094049	0.330985922156522	0.501722055339478	0.509446517321775	1.0
MR-IVW LD	tyrosine	HMDB0000158	sarcosine	HMDB0000271	bioa_021	GCST90200291	12:59727701-60227701	0.110067733455798	0.489766300198228	0.822185269751713	1.0
MR-IVW LD	tyrosine	HMDB0000158	sarcosine	HMDB0000271	bioa_021	GCST90200291	12:120845172-121674861	-0.272714290895997	0.452554910432788	0.546767907062196	1.0
MR-IVW LD	tyrosine	HMDB0000158	sarcosine	HMDB0000271	bioa_021	GCST90200291	12:122092964-122592964	-0.705688756970288	0.52395374647139	0.178027530996219	1.0
MR-IVW LD	tyrosine	HMDB0000158	sarcosine	HMDB0000271	bioa_021	GCST90200291	15:60649639-61149639	-0.14883190320872	0.56383744318503	0.791808866627569	1.0
MR-IVW LD	tyrosine	HMDB0000158	sarcosine	HMDB0000271	bioa_021	GCST90200291	16:71153235-72438683	0.013580597515306	0.251153232688899	0.956877039288074	2.0
MR-IVW LD	sulfate*	HMDB01448	choline	HMDB0000097	GCST90199896	M15506	7:122557611-123057611	0.0392010339642104	0.18293815849965	0.830324257655797	1.0
MR-IVW LD	inosine	HMDB0000195	phenylalanine	HMDB0000159	M01123	GCST90200396	6:85876680-86677325	-0.155189851712515	0.083163414752744	0.062029725055068	1.0
MR-IVW LD	alpha-aminoadipic acid	HMDB0000510	s-1-pyrroline-5-carboxylate	HMDB0001301	bioa_025	GCST90200381	3:2996317-3496317	0.222427348322557	0.242901089377602	0.359818172494789	1.0
MR-IVW LD	alpha-aminoadipic acid	HMDB0000510	s-1-pyrroline-5-carboxylate	HMDB0001301	bioa_025	GCST90200381	5:36380209-36880209	-0.215692153907239	0.18280816385892	0.238046949867064	1.0
MR-IVW LD	tyrosine	HMDB0000158	urea	HMDB0000294	bioa_021	GCST90200417	4:99820973-100320973	0.161508117575108	0.550828817601501	0.769362196019117	1.0
MR-IVW LD	tyrosine	HMDB0000158	urea	HMDB0000294	bioa_021	GCST90200417	6:111242119-112017012	0.112432058127387	0.146288274621386	0.442151547808086	2.0
MR-IVW LD	tyrosine	HMDB0000158	urea	HMDB0000294	bioa_021	GCST90200417	6:112114361-112614361	-0.865057066812871	0.571950497529174	0.130414739916419	1.0
MR-IVW LD	tyrosine	HMDB0000158	urea	HMDB0000294	bioa_021	GCST90200417	7:27926305-28426305	-0.853053336608278	0.467497164170032	0.0680426763382422	1.0
MR-IVW LD	tyrosine	HMDB0000158	urea	HMDB0000294	bioa_021	GCST90200417	10:64816186-65575478	0.816354039154362	0.46543219231815	0.0794356710398507	1.0
MR-IVW LD	tyrosine	HMDB0000158	urea	HMDB0000294	bioa_021	GCST90200417	11:61310081-61810081	0.293627523617447	0.553552634930856	0.595805566473011	1.0
MR-IVW LD	tyrosine	HMDB0000158	urea	HMDB0000294	bioa_021	GCST90200417	12:46678393-47435518	0.361107062059696	0.434146038405163	0.405542146251443	1.0
MR-IVW LD	tyrosine	HMDB0000158	urea	HMDB0000294	bioa_021	GCST90200417	12:56615040-57115040	0.5332725838287	0.333787762668482	0.11012318387813	1.0
MR-IVW LD	tyrosine	HMDB0000158	urea	HMDB0000294	bioa_021	GCST90200417	12:57594049-58094049	-0.64603707347897	0.501227799855711	0.19742968929916	1.0
MR-IVW LD	tyrosine	HMDB0000158	urea	HMDB0000294	bioa_021	GCST90200417	12:59727701-60227701	1.13054502308974	0.489163146827967	0.0208228083388546	1.0
MR-IVW LD	tyrosine	HMDB0000158	urea	HMDB0000294	bioa_021	GCST90200417	12:120845172-121674861	0.164280693554349	0.452149070637864	0.716356119595849	1.0
MR-IVW LD	tyrosine	HMDB0000158	urea	HMDB0000294	bioa_021	GCST90200417	12:122092964-122592964	-0.311655740362478	0.523522990094443	0.551639758890452	1.0
MR-IVW LD	tyrosine	HMDB0000158	urea	HMDB0000294	bioa_021	GCST90200417	15:60649639-61149639	0.062949526892468	0.563325842814322	0.911024639936859	1.0
MR-IVW LD	tyrosine	HMDB0000158	urea	HMDB0000294	bioa_021	GCST90200417	16:71153235-72438683	-0.253362421554443	0.250908012204089	0.312599693918092	2.0
MR-IVW LD	tetradecanedioate (c14-dc)	HMDB0000872	tetradecanedioate (c14-dc)	HMDB0000872	GCST90199806	M35669	1:47089113-47589113	1.01468618860986	0.147293156411108	5.62298348825544e-12	1.0
MR-IVW LD	tetradecanedioate (c14-dc)	HMDB0000872	tetradecanedioate (c14-dc)	HMDB0000872	GCST90199806	M35669	12:20726825-21665851	0.779465118449593	0.0467927216546386	2.65491335027077e-62	3.0
MR-IVW LD	5,6-dihydrothymine	HMDB0000079	docosapentaenoate (n6 dpa; 22:5n6)	HMDB0001976	GCST90200339	GCST90199796	22:50721854-51221854	-0.0239296131492059	0.167653425860721	0.886501351438578	1.0
MR-IVW LD	phosphoethanolamine	HMDB0000224	paraxanthine	HMDB0001860	GCST90200281	GCST90199654	1:21573292-22073292	0.220238637821408	0.174275791667375	0.206324704503158	1.0
MR-IVW LD	phosphoethanolamine	HMDB0000224	paraxanthine	HMDB0001860	GCST90200281	GCST90199654	1:27206842-27706842	0.407712623550679	0.187201622887807	0.029411012744071	1.0
MR-IVW LD	glycine	HMDB0000123	histidine	HMDB0000177	met-d-Gly	met-d-His	1:11606378-12106378	-0.346693240958394	0.176560688626902	0.0495773698487004	1.0
MR-IVW LD	glycine	HMDB0000123	histidine	HMDB0000177	met-d-Gly	met-d-His	1:75982013-76482013	-0.0366656413641926	0.0992536700432045	0.711819569065573	1.0
MR-IVW LD	glycine	HMDB0000123	histidine	HMDB0000177	met-d-Gly	met-d-His	1:120004506-120504506	0.0736941549268664	0.136121793022796	0.588242962782087	1.0
MR-IVW LD	glycine	HMDB0000123	histidine	HMDB0000177	met-d-Gly	met-d-His	1:151589838-152089838	0.423865383257983	0.193703876392984	0.028654074517846	1.0
MR-IVW LD	glycine	HMDB0000123	histidine	HMDB0000177	met-d-Gly	met-d-His	2:165276338-165776338	-0.288358653846938	0.158986206184986	0.0697187206918096	1.0
MR-IVW LD	glycine	HMDB0000123	histidine	HMDB0000177	met-d-Gly	met-d-His	2:226790540-227290540	0.151853980930467	0.167650569304149	0.365054051190731	1.0
MR-IVW LD	glycine	HMDB0000123	histidine	HMDB0000177	met-d-Gly	met-d-His	3:12110357-12610357	-0.0111325408914837	0.179886375769624	0.950653206388014	1.0
MR-IVW LD	glycine	HMDB0000123	histidine	HMDB0000177	met-d-Gly	met-d-His	3:48534270-49826414	0.411868773881629	0.154027951261793	0.0074955306891705	1.0
MR-IVW LD	glycine	HMDB0000123	histidine	HMDB0000177	met-d-Gly	met-d-His	3:125116791-126249375	-0.0696917234884953	0.0438776811460134	0.112214383690041	5.0
MR-IVW LD	glycine	HMDB0000123	histidine	HMDB0000177	met-d-Gly	met-d-His	4:89427537-89927537	-0.200807268637433	0.179016059470044	0.261978244721315	1.0
MR-IVW LD	glycine	HMDB0000123	histidine	HMDB0000177	met-d-Gly	met-d-His	4:102676923-103438709	0.223175851972996	0.150429027328044	0.137916221653856	1.0
MR-IVW LD	glycine	HMDB0000123	histidine	HMDB0000177	met-d-Gly	met-d-His	5:55607548-56107548	-0.226568056877331	0.193237875625713	0.241003333084723	1.0
MR-IVW LD	glycine	HMDB0000123	histidine	HMDB0000177	met-d-Gly	met-d-His	5:90005685-90505685	-0.322912219956377	0.139388164881124	0.0205233420328096	1.0
MR-IVW LD	glycine	HMDB0000123	histidine	HMDB0000177	met-d-Gly	met-d-His	5:131427047-131927047	0.112733706221317	0.174780479066407	0.518926083684835	1.0
MR-IVW LD	glycine	HMDB0000123	histidine	HMDB0000177	met-d-Gly	met-d-His	6:131620261-132120261	-0.0781461463875782	0.19556679340259	0.689459986784297	1.0
MR-IVW LD	glycine	HMDB0000123	histidine	HMDB0000177	met-d-Gly	met-d-His	6:160518860-161018860	-0.0685149009664432	0.168598447281962	0.684464005374282	1.0
MR-IVW LD	glycine	HMDB0000123	histidine	HMDB0000177	met-d-Gly	met-d-His	7:55560073-56715237	-0.097189301544846	0.0635743089419217	0.126326132484186	1.0
MR-IVW LD	glycine	HMDB0000123	histidine	HMDB0000177	met-d-Gly	met-d-His	8:8915380-9434231	0.192442570743813	0.0492711914457096	9.39208562488378e-05	2.0
MR-IVW LD	glycine	HMDB0000123	histidine	HMDB0000177	met-d-Gly	met-d-His	8:17169461-17669461	0.624705074309715	0.155907741819316	6.15236609095504e-05	1.0
MR-IVW LD	glycine	HMDB0000123	histidine	HMDB0000177	met-d-Gly	met-d-His	8:116710729-117210729	0.0252045046164692	0.16650895814552	0.879683646634466	1.0
MR-IVW LD	glycine	HMDB0000123	histidine	HMDB0000177	met-d-Gly	met-d-His	8:126212070-126756694	0.255506864381994	0.0648443249684366	8.1375741885937e-05	2.0
MR-IVW LD	glycine	HMDB0000123	histidine	HMDB0000177	met-d-Gly	met-d-His	9:5668443-7086536	-0.123935344329263	0.0449575699333093	0.0058384671526898	4.0
MR-IVW LD	glycine	HMDB0000123	histidine	HMDB0000177	met-d-Gly	met-d-His	11:8005408-8505408	0.87522394350096	0.148169349963255	3.48570805367988e-09	1.0
MR-IVW LD	glycine	HMDB0000123	histidine	HMDB0000177	met-d-Gly	met-d-His	12:115016-615016	-0.0408312795761392	0.146216535494253	0.780051337050634	1.0
MR-IVW LD	glycine	HMDB0000123	histidine	HMDB0000177	met-d-Gly	met-d-His	12:21136493-21636493	0.524991890202543	0.17213650427979	0.0022894960666367	1.0
MR-IVW LD	glycine	HMDB0000123	histidine	HMDB0000177	met-d-Gly	met-d-His	12:46468358-47667420	0.109438167195961	0.0911659372628579	0.229973059977276	2.0
MR-IVW LD	glycine	HMDB0000123	histidine	HMDB0000177	met-d-Gly	met-d-His	12:56615338-57115338	1.15956352342317	0.105233316600926	3.09556144437972e-28	1.0
MR-IVW LD	glycine	HMDB0000123	histidine	HMDB0000177	met-d-Gly	met-d-His	12:57516305-58016305	-0.534975805679113	0.165163767964112	0.001199231934521	1.0
MR-IVW LD	glycine	HMDB0000123	histidine	HMDB0000177	met-d-Gly	met-d-His	12:59343804-59843804	0.0657333177000719	0.178974293703479	0.713411674866431	1.0
MR-IVW LD	glycine	HMDB0000123	histidine	HMDB0000177	met-d-Gly	met-d-His	13:50472895-50972895	0.343718832498222	0.183444171400714	0.0609721704396582	1.0
MR-IVW LD	glycine	HMDB0000123	histidine	HMDB0000177	met-d-Gly	met-d-His	15:42451374-42951374	0.427408901038078	0.173458113714434	0.0137378192414154	1.0
MR-IVW LD	glycine	HMDB0000123	histidine	HMDB0000177	met-d-Gly	met-d-His	15:43028726-44613739	0.808985403400891	0.126431959088742	1.56825331512681e-10	1.0
MR-IVW LD	glycine	HMDB0000123	histidine	HMDB0000177	met-d-Gly	met-d-His	15:58180763-58713267	-0.0743045398810852	0.102616234633743	0.469003600504644	2.0
MR-IVW LD	glycine	HMDB0000123	histidine	HMDB0000177	met-d-Gly	met-d-His	16:79678196-80178196	0.503330588198718	0.172752222812139	0.0035728929335046	1.0
MR-IVW LD	glycine	HMDB0000123	histidine	HMDB0000177	met-d-Gly	met-d-His	16:80626853-81422810	-0.0462358104954424	0.0446704578608699	0.30064918794097	3.0
MR-IVW LD	glycine	HMDB0000123	histidine	HMDB0000177	met-d-Gly	met-d-His	17:45235982-45996386	0.16164828725456	0.0991517042222302	0.103035414908422	1.0
MR-IVW LD	glycine	HMDB0000123	histidine	HMDB0000177	met-d-Gly	met-d-His	19:17984588-18484588	-0.546599526193049	0.122733023160936	8.44560284235776e-06	1.0
MR-IVW LD	glycine	HMDB0000123	histidine	HMDB0000177	met-d-Gly	met-d-His	19:33473705-33973705	0.337217318566928	0.196707690223943	0.086472406503758	1.0
MR-IVW LD	glycine	HMDB0000123	histidine	HMDB0000177	met-d-Gly	met-d-His	19:41103107-41603107	-0.112848844175029	0.180599700581513	0.532065435804874	1.0
MR-IVW LD	threonine	HMDB0000167	kynurenine	HMDB0000684	bioa_019	bioa_027	2:27191397-28253174	0.0585555310672908	0.0704639363023956	0.405973629357718	1.0
MR-IVW LD	threonine	HMDB0000167	kynurenine	HMDB0000684	bioa_019	bioa_027	6:126521687-127323798	-0.230844569430952	0.167886959586145	0.169131444702667	1.0
MR-IVW LD	threonine	HMDB0000167	kynurenine	HMDB0000684	bioa_019	bioa_027	8:74631674-75131674	-0.115696233293468	0.0977164132546189	0.23641306281824	1.0
MR-IVW LD	threonine	HMDB0000167	kynurenine	HMDB0000684	bioa_019	bioa_027	12:46636543-47464292	0.210032971424019	0.0957745017703094	0.0283077634733706	2.0
MR-IVW LD	threonine	HMDB0000167	kynurenine	HMDB0000684	bioa_019	bioa_027	12:56615040-57115040	0.0072863041133355	0.107151531078472	0.945785634285959	1.0
MR-IVW LD	threonine	HMDB0000167	kynurenine	HMDB0000684	bioa_019	bioa_027	12:59727701-60227701	0.153990829177437	0.169967802624104	0.364935852440282	1.0
MR-IVW LD	threonine	HMDB0000167	kynurenine	HMDB0000684	bioa_019	bioa_027	16:1654524-2154524	0.173545364948388	0.123169173135833	0.158835168133811	1.0
MR-IVW LD	threonine	HMDB0000167	kynurenine	HMDB0000684	bioa_019	bioa_027	20:42792364-43292364	-0.530271038969044	0.165865198301233	0.0013886492654147	1.0
MR-IVW LD	cysteinylglycine	HMDB0000078	theobromine	HMDB0002825	GCST90200364	M18392	16:15885043-16385043	-0.198194421322001	0.186361918556509	0.287558862437947	1.0
MR-IVW LD	cysteinylglycine	HMDB0000078	theobromine	HMDB0002825	GCST90200364	M18392	16:89076223-90262231	-0.0584713196561093	0.0751774109864262	0.436700030722757	1.0
MR-IVW LD	2-aminobutyrate	HMDB0000452	guanidinoacetate	HMDB0000128	M32348	GCST90200384	2:64958074-65458074	-0.0195374641155533	0.115590619020376	0.865778612102066	1.0
MR-IVW LD	2-aminobutyrate	HMDB0000452	guanidinoacetate	HMDB0000128	M32348	GCST90200384	4:88993818-89493818	-0.147028807824473	0.145873859727489	0.313494096600808	1.0
MR-IVW LD	urate	HMDB0000289	caffeine	HMDB0001847	GCST90200307	M00569	4:9672167-10439135	0.0984689944159078	0.0629956920797419	0.11802747738687	1.0
MR-IVW LD	urate	HMDB0000289	caffeine	HMDB0001847	GCST90200307	M00569	4:88802323-89302323	-0.381888251255221	0.170711635494883	0.0252839194740475	1.0
MR-IVW LD	valine	HMDB0000883	alpha-ketoglutaramate*	HMDB0001552	met-d-Val	GCST90199885	2:27480940-28253616	-0.787930390834635	0.52288149726865	0.131836162711559	1.0
MR-IVW LD	valine	HMDB0000883	alpha-ketoglutaramate*	HMDB0001552	met-d-Val	GCST90199885	2:64975088-65475088	0.180443882277844	0.25460190754747	0.478492355477561	2.0
MR-IVW LD	valine	HMDB0000883	alpha-ketoglutaramate*	HMDB0001552	met-d-Val	GCST90199885	2:165251927-165751927	-0.57973845139399	0.438999988531724	0.186638521974179	1.0
MR-IVW LD	valine	HMDB0000883	alpha-ketoglutaramate*	HMDB0001552	met-d-Val	GCST90199885	3:135701113-136578270	-1.10912198311049	0.661294527343976	0.0935037332354905	1.0
MR-IVW LD	valine	HMDB0000883	alpha-ketoglutaramate*	HMDB0001552	met-d-Val	GCST90199885	4:86953335-87453335	0.0897109461511907	0.620555671489151	0.885053931387293	1.0
MR-IVW LD	valine	HMDB0000883	alpha-ketoglutaramate*	HMDB0001552	met-d-Val	GCST90199885	4:87663610-88163610	0.351361108014665	0.611413468945806	0.565514356816673	1.0
MR-IVW LD	valine	HMDB0000883	alpha-ketoglutaramate*	HMDB0001552	met-d-Val	GCST90199885	4:88882515-89510546	0.0624244031964233	0.139391107360637	0.654271315430041	4.0
MR-IVW LD	valine	HMDB0000883	alpha-ketoglutaramate*	HMDB0001552	met-d-Val	GCST90199885	5:55564890-56064890	0.23090590608192	0.678468425809133	0.733604978928673	1.0
MR-IVW LD	valine	HMDB0000883	alpha-ketoglutaramate*	HMDB0001552	met-d-Val	GCST90199885	6:108910874-109410874	0.461757042759902	0.68046317620686	0.497396250085669	1.0
MR-IVW LD	valine	HMDB0000883	alpha-ketoglutaramate*	HMDB0001552	met-d-Val	GCST90199885	12:56199875-57115338	-1.27628455495704	0.383977207121236	0.0008878234846	2.0
MR-IVW LD	valine	HMDB0000883	alpha-ketoglutaramate*	HMDB0001552	met-d-Val	GCST90199885	12:122278263-122778263	-0.230954796120142	0.511550442631677	0.651643633228944	1.0
MR-IVW LD	valine	HMDB0000883	alpha-ketoglutaramate*	HMDB0001552	met-d-Val	GCST90199885	14:102468052-102968052	0.17214550919247	0.665153020799495	0.795785025110954	1.0
MR-IVW LD	valine	HMDB0000883	alpha-ketoglutaramate*	HMDB0001552	met-d-Val	GCST90199885	16:69315747-70918195	-0.0795623967030442	0.262270003004728	0.761615035773728	1.0
MR-IVW LD	valine	HMDB0000883	alpha-ketoglutaramate*	HMDB0001552	met-d-Val	GCST90199885	17:6935779-7435779	-0.741189699217507	0.272653837227939	0.0065593021490966	1.0
MR-IVW LD	valine	HMDB0000883	alpha-ketoglutaramate*	HMDB0001552	met-d-Val	GCST90199885	17:79384062-79884062	-0.255036868496052	0.631882901485271	0.686496492338098	1.0
MR-IVW LD	valine	HMDB0000883	alpha-ketoglutaramate*	HMDB0001552	met-d-Val	GCST90199885	19:49050431-49611255	0.198004164738122	0.256927513385359	0.440907547276843	4.0
MR-IVW LD	paraxanthine	HMDB0001860	n-stearoyl-sphingosine (d18:1/18:0)*	HMDB0004950	GCST90199654	GCST90200341	19:41091229-41591229	0.0024793181337425	0.158088606718519	0.987487216118327	1.0
MR-IVW LD	histidine	HMDB0000177	glycerol 3-phosphate	HMDB0000126	M00059	GCST90199638	4:9731889-10602550	0.0002783667759698	0.130061459102011	0.99829231207498	1.0
MR-IVW LD	orotate	HMDB0000226	docosahexaenoate (dha; 22:6n3)	HMDB0002183	GCST90200392	GCST90199651	3:123305909-124961335	-0.0352672707717766	0.0309385516146188	0.254322365524718	3.0
MR-IVW LD	orotate	HMDB0000226	docosahexaenoate (dha; 22:6n3)	HMDB0002183	GCST90200392	GCST90199651	7:32831514-33590783	-0.0620196845694357	0.0490714811093591	0.206278799940732	1.0
MR-IVW LD	alanine	HMDB0000161	leucine	HMDB0000687	met-d-Ala	M00060	1:206970800-207470800	-0.786094830990737	0.372360709416665	0.0347627626222283	1.0
MR-IVW LD	alanine	HMDB0000161	leucine	HMDB0000687	met-d-Ala	M00060	2:27480940-28253616	1.12224433530179	0.297064676991651	0.0001582339720921	1.0
MR-IVW LD	alanine	HMDB0000161	leucine	HMDB0000687	met-d-Ala	M00060	2:64970910-65916674	-0.352699609117345	0.319159465324459	0.269121033650153	2.0
MR-IVW LD	alanine	HMDB0000161	leucine	HMDB0000687	met-d-Ala	M00060	3:122879946-123379946	0.761926850292111	0.634939041910092	0.230139340443416	1.0
MR-IVW LD	alanine	HMDB0000161	leucine	HMDB0000687	met-d-Ala	M00060	3:159754026-160551365	0.981315862341972	0.420563941003702	0.0196306572572907	1.0
MR-IVW LD	alanine	HMDB0000161	leucine	HMDB0000687	met-d-Ala	M00060	4:88958565-89458565	-4.03239138050715	0.511148203162878	3.048888188000251e-15	1.0
MR-IVW LD	alanine	HMDB0000161	leucine	HMDB0000687	met-d-Ala	M00060	5:35692098-36469710	-1.15188542755948	0.682598771887098	0.0915072499234806	1.0
MR-IVW LD	alanine	HMDB0000161	leucine	HMDB0000687	met-d-Ala	M00060	6:20453952-20953952	0.337209772329289	0.505814658493937	0.504985075093849	1.0
MR-IVW LD	alanine	HMDB0000161	leucine	HMDB0000687	met-d-Ala	M00060	8:17128898-17669461	0.636605978048427	0.599158567574991	0.288008758003942	1.0
MR-IVW LD	alanine	HMDB0000161	leucine	HMDB0000687	met-d-Ala	M00060	8:49725746-50225746	0.697818676900891	0.628036809210804	0.266520525805013	1.0
MR-IVW LD	alanine	HMDB0000161	leucine	HMDB0000687	met-d-Ala	M00060	8:117935733-118435733	0.460329631025286	0.575412038781613	0.423710797166797	1.0
MR-IVW LD	alanine	HMDB0000161	leucine	HMDB0000687	met-d-Ala	M00060	8:145497920-145997920	1.11664640218539	0.528937769456239	0.0347627626222284	1.0
MR-IVW LD	alanine	HMDB0000161	leucine	HMDB0000687	met-d-Ala	M00060	9:4033137-4533137	1.82454388717207	0.58646053516245	0.0018638479350298	1.0
MR-IVW LD	alanine	HMDB0000161	leucine	HMDB0000687	met-d-Ala	M00060	11:8005408-8505408	0.508711659719413	0.57230061718434	0.374062797490882	1.0
MR-IVW LD	alanine	HMDB0000161	leucine	HMDB0000687	met-d-Ala	M00060	12:46544011-47796599	0.592308363430046	0.253800743829344	0.0196086351546517	2.0
MR-IVW LD	alanine	HMDB0000161	leucine	HMDB0000687	met-d-Ala	M00060	12:56610577-57110577	0.0785568586763776	0.251381947764412	0.754660563059689	1.0
MR-IVW LD	alanine	HMDB0000161	leucine	HMDB0000687	met-d-Ala	M00060	12:59740767-60240767	0.598267587518262	0.483216128380134	0.215680749361015	1.0
MR-IVW LD	alanine	HMDB0000161	leucine	HMDB0000687	met-d-Ala	M00060	12:122367989-122867989	0.978995175171928	0.638475114242558	0.125193745581812	1.0
MR-IVW LD	alanine	HMDB0000161	leucine	HMDB0000687	met-d-Ala	M00060	16:69383883-70933639	-0.491452472513029	0.280805682098016	0.0800921832863833	3.0
MR-IVW LD	alanine	HMDB0000161	leucine	HMDB0000687	met-d-Ala	M00060	17:79391534-79891534	1.24093384974829	0.536620043134394	0.0207501453161161	1.0
MR-IVW LD	alanine	HMDB0000161	leucine	HMDB0000687	met-d-Ala	M00060	21:32796216-33296216	0.246074230856152	0.693481923321892	0.72271042681028	1.0
MR-IVW LD	alanine	HMDB0000161	leucine	HMDB0000687	met-d-Ala	M00060	22:18934095-19434095	-0.715434294573126	0.643890865115816	0.266520525805013	1.0
MR-IVW LD	leucine	HMDB0000687	valine	HMDB0000883	M00060	met-d-Val	4:88976422-89476422	0.726063485155105	0.0281591528430829	1.33084988522414e-146	1.0
MR-IVW LD	leucine	HMDB0000687	valine	HMDB0000883	M00060	met-d-Val	6:45295851-45795851	-0.0018074176835597	0.0465215267827003	0.969009014632723	1.0
MR-IVW LD	isoursodeoxycholate	HMDB0000686	3-hydroxybutyrate (bhba)	HMDB0000011	GCST90199892	met-d-bOHbutyrate	5:35715970-36215970	0.0497655774104429	0.0470189372099649	0.289866002937746	1.0
MR-IVW LD	adenosine	HMDB0000050	alpha-ketoglutarate	HMDB0000208	M00555	M33453	1:109564880-110064880	0.140214862138256	0.197058725167278	0.476750625768757	1.0
MR-IVW LD	adenosine	HMDB0000050	alpha-ketoglutarate	HMDB0000208	M00555	M33453	6:96128415-96628415	-0.272223636490627	0.20416772736797	0.182422439451734	1.0
MR-IVW LD	asparagine	HMDB0000168	trans-urocanate	HMDB0000301	bioa_003	GCST90200416	2:27480940-27980940	0.101080161874372	0.337882911798981	0.764819977554012	1.0
MR-IVW LD	asparagine	HMDB0000168	trans-urocanate	HMDB0000301	bioa_003	GCST90200416	4:178111051-178611051	0.735085402084367	0.287991943809514	0.010696787236052	1.0
MR-IVW LD	asparagine	HMDB0000168	trans-urocanate	HMDB0000301	bioa_003	GCST90200416	7:97252737-97752737	0.0069537400123838	0.233159769173842	0.976207476001662	1.0
MR-IVW LD	asparagine	HMDB0000168	trans-urocanate	HMDB0000301	bioa_003	GCST90200416	11:61853420-62353420	-0.122854760592502	0.191977703561253	0.522209748453855	1.0
MR-IVW LD	asparagine	HMDB0000168	trans-urocanate	HMDB0000301	bioa_003	GCST90200416	12:46900176-47400176	0.234221515906934	0.326970366516201	0.473782257536906	1.0
MR-IVW LD	asparagine	HMDB0000168	trans-urocanate	HMDB0000301	bioa_003	GCST90200416	14:103514503-104812812	-0.0216636814628943	0.126421925795228	0.863940578896496	4.0
MR-IVW LD	1-methylxanthine	HMDB0010738	oleate (18:1n9)	HMDB0000207	M34389	M01359	8:18010431-18510431	0.0637216982856535	0.0566415095872476	0.260589034273618	1.0
MR-IVW LD	betaine	HMDB0000043	sarcosine	HMDB0000271	GCST90200425	bioa_031	2:211290507-211790507	-0.150177002402552	0.0621593552990688	0.0156920613469006	1.0
MR-IVW LD	betaine	HMDB0000043	sarcosine	HMDB0000271	GCST90200425	bioa_031	5:78081434-78907016	0.0045025995559792	0.0405352899376921	0.911554090837843	2.0
MR-IVW LD	betaine	HMDB0000043	sarcosine	HMDB0000271	GCST90200425	bioa_031	6:160264283-160825366	0.0677361253844429	0.0827058918002959	0.412786413587243	1.0
MR-IVW LD	betaine	HMDB0000043	sarcosine	HMDB0000271	GCST90200425	bioa_031	12:68601-568601	-0.0555731692691463	0.045626575754636	0.223223972745045	1.0
MR-IVW LD	betaine	HMDB0000043	sarcosine	HMDB0000271	GCST90200425	bioa_031	17:17178278-17678278	-0.179719977500514	0.107039891304654	0.0931520437594096	1.0
MR-IVW LD	betaine	HMDB0000043	sarcosine	HMDB0000271	GCST90200425	bioa_031	21:44165982-44665982	-0.102283124980595	0.109510840450315	0.350303892994369	1.0
MR-IVW LD	lactate	HMDB0000190	n-palmitoyl-sphinganine (d18:0/16:0)	HMDB11760	met-d-Lactate	GCST90200064	2:27348097-28101918	0.391130196941141	0.644094478687363	0.54368107458101	1.0
MR-IVW LD	lactate	HMDB0000190	n-palmitoyl-sphinganine (d18:0/16:0)	HMDB11760	met-d-Lactate	GCST90200064	6:135171067-135671067	-0.910307179757115	0.496551600565723	0.066764216466619	1.0
MR-IVW LD	lactate	HMDB0000190	n-palmitoyl-sphinganine (d18:0/16:0)	HMDB11760	met-d-Lactate	GCST90200064	8:106333124-106833124	1.58016859322574	0.591488021867221	0.0075509899000509	1.0
MR-IVW LD	lactate	HMDB0000190	n-palmitoyl-sphinganine (d18:0/16:0)	HMDB11760	met-d-Lactate	GCST90200064	9:4513176-5186407	-0.0538412955507327	0.424203359447618	0.899001095160504	1.0
MR-IVW LD	lactate	HMDB0000190	n-palmitoyl-sphinganine (d18:0/16:0)	HMDB11760	met-d-Lactate	GCST90200064	10:2727379-3389269	0.124264220113393	0.266900822799242	0.641514726330734	2.0
MR-IVW LD	lactate	HMDB0000190	n-palmitoyl-sphinganine (d18:0/16:0)	HMDB11760	met-d-Lactate	GCST90200064	11:118839742-119339742	1.01064423696795	0.652510616492336	0.121416615184629	1.0
MR-IVW LD	lactate	HMDB0000190	n-palmitoyl-sphinganine (d18:0/16:0)	HMDB11760	met-d-Lactate	GCST90200064	12:111682800-113133476	0.118240265088794	0.428400822853158	0.782545129550112	1.0
MR-IVW LD	lactate	HMDB0000190	n-palmitoyl-sphinganine (d18:0/16:0)	HMDB11760	met-d-Lactate	GCST90200064	20:8379807-8879807	-0.0317272488571294	0.639092787384296	0.960405925147508	1.0
MR-IVW LD	lactate	HMDB0000190	n-palmitoyl-sphinganine (d18:0/16:0)	HMDB11760	met-d-Lactate	GCST90200064	22:21708872-22208872	0.828898598081064	0.684461797082605	0.225886803154705	1.0
MR-IVW LD	retinol (vitamin a)	HMDB0000305	3-(4-hydroxyphenyl)lactate	HMDB0000755	GCST90200405	GCST90200371	18:28939457-29439457	-0.263154574760014	0.162275586567432	0.104877822090509	1.0
MR-IVW LD	retinol (vitamin a)	HMDB0000305	3-(4-hydroxyphenyl)lactate	HMDB0000755	GCST90200405	GCST90200371	20:38915692-39415692	-0.0981993454098344	0.167287585221626	0.557197552645071	1.0
MR-IVW LD	acetone	HMDB0001659	2-hydroxyphenylacetate	HMDB0000669	met-d-Acetone	GCST90200369	1:120074995-120574995	0.656255670828434	0.699505001407711	0.348156271601798	1.0
MR-IVW LD	acetone	HMDB0001659	2-hydroxyphenylacetate	HMDB0000669	met-d-Acetone	GCST90200369	5:41206969-43455198	-0.42044509965441	0.253701543943494	0.0974703626554041	2.0
MR-IVW LD	acetone	HMDB0001659	2-hydroxyphenylacetate	HMDB0000669	met-d-Acetone	GCST90200369	6:166522838-167022838	-0.294164445177319	0.607343835162093	0.628140465924263	1.0
MR-IVW LD	acetone	HMDB0001659	2-hydroxyphenylacetate	HMDB0000669	met-d-Acetone	GCST90200369	8:126241733-126741733	1.05357906273383	0.632708877374281	0.0958753070554138	1.0
MR-IVW LD	acetone	HMDB0001659	2-hydroxyphenylacetate	HMDB0000669	met-d-Acetone	GCST90200369	10:135065795-135607239	0.268710011785212	0.365048053028628	0.461672943455793	2.0
MR-IVW LD	acetone	HMDB0001659	2-hydroxyphenylacetate	HMDB0000669	met-d-Acetone	GCST90200369	11:116461180-116961180	-0.081248548031904	0.68373648619309	0.9054098766898	1.0
MR-IVW LD	acetone	HMDB0001659	2-hydroxyphenylacetate	HMDB0000669	met-d-Acetone	GCST90200369	12:122365033-122865033	-0.0617880011953017	0.574416478548153	0.914339528999615	1.0
MR-IVW LD	acetone	HMDB0001659	2-hydroxyphenylacetate	HMDB0000669	met-d-Acetone	GCST90200369	12:123068455-124007504	-0.150546494099876	0.663469719985865	0.820495390340346	1.0
MR-IVW LD	acetone	HMDB0001659	2-hydroxyphenylacetate	HMDB0000669	met-d-Acetone	GCST90200369	13:42058883-42558883	0.159106803928467	0.687874601749224	0.817080156001233	1.0
MR-IVW LD	acetone	HMDB0001659	2-hydroxyphenylacetate	HMDB0000669	met-d-Acetone	GCST90200369	17:6935779-7435779	-0.778134236573791	0.502041365011711	0.121155801431182	1.0
MR-IVW LD	acetone	HMDB0001659	2-hydroxyphenylacetate	HMDB0000669	met-d-Acetone	GCST90200369	19:45929043-46429043	-0.442076472071228	0.673936437839714	0.511848785980209	1.0
MR-IVW LD	acetone	HMDB0001659	taurocholate	HMDB0000036	met-d-Acetone	M18497	1:120074995-120574995	-1.62043223738004	0.862952079078128	0.0604115714895677	1.0
MR-IVW LD	acetone	HMDB0001659	taurocholate	HMDB0000036	met-d-Acetone	M18497	5:41206969-43455198	-0.529742199447421	0.364449346684056	0.14607350447683	2.0
MR-IVW LD	acetone	HMDB0001659	taurocholate	HMDB0000036	met-d-Acetone	M18497	8:126241733-126741733	0.218249789955374	0.894824138817051	0.807306380150857	1.0
MR-IVW LD	acetone	HMDB0001659	taurocholate	HMDB0000036	met-d-Acetone	M18497	10:135065795-135607239	0.598782480630714	0.496890064933171	0.228180032121479	2.0
MR-IVW LD	acetone	HMDB0001659	taurocholate	HMDB0000036	met-d-Acetone	M18497	12:122365033-122865033	0.811379188651163	0.863968580508185	0.347663779997863	1.0
MR-IVW LD	acetone	HMDB0001659	taurocholate	HMDB0000036	met-d-Acetone	M18497	13:42058883-42558883	-1.07328389456118	0.975712631419247	0.271332121892764	1.0
MR-IVW LD	acetone	HMDB0001659	taurocholate	HMDB0000036	met-d-Acetone	M18497	19:45929043-46429043	-1.06064181094884	0.950335062610158	0.264391560949762	1.0
MR-IVW LD	acetoacetate	HMDB0000060	1-methylxanthine	HMDB0010738	met-d-Acetoacetate	GCST90199763	5:41395751-42449922	0.063553598679029	0.340398907719736	0.851893270205692	1.0
MR-IVW LD	acetoacetate	HMDB0000060	1-methylxanthine	HMDB0010738	met-d-Acetoacetate	GCST90199763	6:166525103-167025103	-0.101064878771823	0.433737209369355	0.815754049473067	1.0
MR-IVW LD	acetoacetate	HMDB0000060	1-methylxanthine	HMDB0010738	met-d-Acetoacetate	GCST90199763	10:113686244-114186244	1.15069814869433	0.677430899069288	0.0893906734314308	1.0
MR-IVW LD	acetoacetate	HMDB0000060	1-methylxanthine	HMDB0010738	met-d-Acetoacetate	GCST90199763	11:116373213-116873213	-0.218779884543529	0.494654575911779	0.658280664971062	1.0
MR-IVW LD	acetoacetate	HMDB0000060	1-methylxanthine	HMDB0010738	met-d-Acetoacetate	GCST90199763	12:122333527-122833527	0.139346421870807	0.541555085781402	0.796941065878502	1.0
MR-IVW LD	alpha-ketoglutaramate*	HMDB0001552	caffeine	HMDB0001847	GCST90199885	M00569	3:99879368-100379368	-0.0399991318955268	0.143330222625641	0.780191283863638	1.0
MR-IVW LD	2-aminobutyrate	HMDB0000452	eicosapentaenoate (epa; 20:5n3)	HMDB0001999	M32348	M18467	2:64958074-65458074	-0.193502854081863	0.122212328893809	0.113345509219526	1.0
MR-IVW LD	2-aminobutyrate	HMDB0000452	eicosapentaenoate (epa; 20:5n3)	HMDB0001999	M32348	M18467	4:88993818-89493818	-0.0642766820984861	0.154264037036367	0.67692223902138	1.0
MR-IVW LD	phenylalanine	HMDB0000159	2-hydroxyglutarate	HMDB0059655	met-d-Phe	M37253	6:17868392-18368392	-1.49911219290307e-308	0.773150527298946	1.0	1.0
